## Supplementary material for "Genome-wide association studies of hospitalized influenza identify 4 risk loci and a relationship with COVID-19": Supp1_UKBB_GWAS.xlsx (part 31 of 164)

### Sheet: ST3 (continued)
hgnc_symbol	pvalue	tissue	FDR	zscore
ARIH2	0.934043	Brain_Caudate_basal_ganglia	0.997166	0.0827586
ARIH2OS	0.934043	Brain_Caudate_basal_ganglia	0.997166	-0.0827586
ZNF771	0.934268	Brain_Caudate_basal_ganglia	0.997166	0.0824769
ARRDC2	0.934366	Brain_Caudate_basal_ganglia	0.997166	0.0823529
SYTL3	0.934554	Brain_Caudate_basal_ganglia	0.997166	0.082117
FLYWCH1	0.934577	Brain_Caudate_basal_ganglia	0.997166	-0.0820876
NOL11	0.934608	Brain_Caudate_basal_ganglia	0.997166	0.0820487
KLHL42	0.934651	Brain_Caudate_basal_ganglia	0.997166	-0.081995
CLCN3	0.93485	Brain_Caudate_basal_ganglia	0.997166	-0.0817439
OSTM1-AS1	0.934861	Brain_Caudate_basal_ganglia	0.997166	-0.0817306
NCOA1	0.935131	Brain_Caudate_basal_ganglia	0.997166	-0.0813907
C11orf58	0.935268	Brain_Caudate_basal_ganglia	0.997166	0.0812183
IFT140	0.93539	Brain_Caudate_basal_ganglia	0.997166	-0.0810652
DZANK1	0.935536	Brain_Caudate_basal_ganglia	0.997166	0.0808824
C1QTNF8	0.935619	Brain_Caudate_basal_ganglia	0.997166	-0.0807779
SLC22A6	0.935735	Brain_Caudate_basal_ganglia	0.997166	-0.0806311
PRKAB2	0.935756	Brain_Caudate_basal_ganglia	0.997166	-0.0806045
SULT1C4	0.935866	Brain_Caudate_basal_ganglia	0.997166	0.0804672
MAP3K7	0.935957	Brain_Caudate_basal_ganglia	0.997166	-0.0803529
GNPAT	0.936005	Brain_Caudate_basal_ganglia	0.997166	-0.080292
RP11-338N10.2	0.936005	Brain_Caudate_basal_ganglia	0.997166	0.080292
SELENON	0.936005	Brain_Caudate_basal_ganglia	0.997166	-0.080292
RP1-111B22.3	0.936106	Brain_Caudate_basal_ganglia	0.997166	-0.0801645
NUTM2E	0.936202	Brain_Caudate_basal_ganglia	0.997166	-0.0800443
OSBPL6	0.936227	Brain_Caudate_basal_ganglia	0.997166	0.080013
APOBEC2	0.936432	Brain_Caudate_basal_ganglia	0.997166	0.0797546
IL12RB1	0.936432	Brain_Caudate_basal_ganglia	0.997166	-0.0797546
MT1M	0.936451	Brain_Caudate_basal_ganglia	0.997166	0.0797312
SMAD9	0.936454	Brain_Caudate_basal_ganglia	0.997166	-0.0797271
NINJ1	0.936468	Brain_Caudate_basal_ganglia	0.997166	-0.0797101
SDC2	0.936542	Brain_Caudate_basal_ganglia	0.997166	-0.0796173
VDAC3	0.936599	Brain_Caudate_basal_ganglia	0.997166	0.0795455
CALD1	0.936683	Brain_Caudate_basal_ganglia	0.997166	0.0794393
RASA3	0.936924	Brain_Caudate_basal_ganglia	0.997166	0.0791367
RP11-225B17.2	0.936924	Brain_Caudate_basal_ganglia	0.997166	-0.0791367
LINC00997	0.936924	Brain_Caudate_basal_ganglia	0.997166	-0.0791367
COX7A1	0.937	Brain_Caudate_basal_ganglia	0.997166	-0.0790405
EMC8	0.937074	Brain_Caudate_basal_ganglia	0.997166	-0.0789474
CARTPT	0.937239	Brain_Caudate_basal_ganglia	0.997166	0.0787402
LDHC	0.93742	Brain_Caudate_basal_ganglia	0.997166	0.0785126
THAP9	0.937508	Brain_Caudate_basal_ganglia	0.997166	0.0784019
RPGRIP1	0.937522	Brain_Caudate_basal_ganglia	0.997166	0.0783844
GKAP1	0.937535	Brain_Caudate_basal_ganglia	0.997166	-0.0783683
RFWD2	0.937624	Brain_Caudate_basal_ganglia	0.997166	0.0782567
CSF2RB	0.937637	Brain_Caudate_basal_ganglia	0.997166	0.0782396
LPCAT2	0.937916	Brain_Caudate_basal_ganglia	0.997166	0.0778894
RP11-212I21.4	0.937916	Brain_Caudate_basal_ganglia	0.997166	-0.0778894
TNFAIP8L1	0.937932	Brain_Caudate_basal_ganglia	0.997166	-0.0778688
HYOU1	0.938045	Brain_Caudate_basal_ganglia	0.997166	-0.0777267
PDIA4	0.938183	Brain_Caudate_basal_ganglia	0.997166	0.0775532
GFER	0.938254	Brain_Caudate_basal_ganglia	0.997166	-0.0774648
DACT1	0.93829	Brain_Caudate_basal_ganglia	0.997166	0.0774194
AES	0.938347	Brain_Caudate_basal_ganglia	0.997166	0.0773481
PSMB2	0.938389	Brain_Caudate_basal_ganglia	0.997166	0.0772947
TSEN2	0.938443	Brain_Caudate_basal_ganglia	0.997166	-0.077227
SLC10A1	0.938448	Brain_Caudate_basal_ganglia	0.997166	0.0772201
KRT222	0.938685	Brain_Caudate_basal_ganglia	0.997166	-0.0769231
ERMP1	0.938762	Brain_Caudate_basal_ganglia	0.997166	-0.0768262
RP11-482M8.1	0.938816	Brain_Caudate_basal_ganglia	0.997166	-0.0767575
ZNF695	0.93896	Brain_Caudate_basal_ganglia	0.997166	0.0765766
DLEC1	0.938978	Brain_Caudate_basal_ganglia	0.997166	0.076555
C12orf73	0.939075	Brain_Caudate_basal_ganglia	0.997166	0.0764326
CYP4F26P	0.93911	Brain_Caudate_basal_ganglia	0.997166	-0.0763889
HTR2A	0.93911	Brain_Caudate_basal_ganglia	0.997166	0.0763889
PKD1L1	0.939329	Brain_Caudate_basal_ganglia	0.997166	0.0761133
ZNF143	0.93935	Brain_Caudate_basal_ganglia	0.997166	-0.076087
TXNRD3	0.93942	Brain_Caudate_basal_ganglia	0.997166	-0.0759988
SMARCB1	0.939453	Brain_Caudate_basal_ganglia	0.997166	-0.0759574
TM9SF1	0.939459	Brain_Caudate_basal_ganglia	0.997166	0.0759494
RP11-433J8.2	0.939524	Brain_Caudate_basal_ganglia	0.997166	0.0758685
SS18	0.939942	Brain_Caudate_basal_ganglia	0.997166	-0.0753425
ZNF776	0.940036	Brain_Caudate_basal_ganglia	0.997166	-0.0752245
SHCBP1	0.940215	Brain_Caudate_basal_ganglia	0.997166	0.075
ZFYVE1	0.940422	Brain_Caudate_basal_ganglia	0.997166	-0.0747392
PIH1D2	0.940531	Brain_Caudate_basal_ganglia	0.997166	-0.0746031
TOB2	0.940585	Brain_Caudate_basal_ganglia	0.997166	0.0745342
RP11-85A1.3	0.940677	Brain_Caudate_basal_ganglia	0.997166	-0.0744186
SLC25A28	0.940677	Brain_Caudate_basal_ganglia	0.997166	-0.0744186
CLDN5	0.940783	Brain_Caudate_basal_ganglia	0.997166	-0.0742857
ISOC1	0.940836	Brain_Caudate_basal_ganglia	0.997166	0.0742188
RSG1	0.941051	Brain_Caudate_basal_ganglia	0.997166	0.0739495
LINC01152	0.941124	Brain_Caudate_basal_ganglia	0.997166	-0.0738573
DHODH	0.94118	Brain_Caudate_basal_ganglia	0.997166	0.0737864
ATP6V1H	0.941193	Brain_Caudate_basal_ganglia	0.997166	0.0737705
PCDHB3	0.941241	Brain_Caudate_basal_ganglia	0.997166	-0.0737096
ITM2B	0.941262	Brain_Caudate_basal_ganglia	0.997166	-0.0736842
ZSWIM1	0.941285	Brain_Caudate_basal_ganglia	0.997166	0.0736544
OCEL1	0.941326	Brain_Caudate_basal_ganglia	0.997166	-0.0736034
TMEM87A	0.941462	Brain_Caudate_basal_ganglia	0.997166	-0.0734326
PLEKHB2	0.941492	Brain_Caudate_basal_ganglia	0.997166	0.0733945
ZNF280B	0.941492	Brain_Caudate_basal_ganglia	0.997166	0.0733945
RP11-439E19.7	0.94151	Brain_Caudate_basal_ganglia	0.997166	-0.0733722
MTHFD1L	0.941563	Brain_Caudate_basal_ganglia	0.997166	-0.073305
ZNF239	0.941569	Brain_Caudate_basal_ganglia	0.997166	0.0732984
NAXE	0.94167	Brain_Caudate_basal_ganglia	0.997166	-0.0731707
NPRL2	0.941779	Brain_Caudate_basal_ganglia	0.997166	0.0730337
ZNF749	0.941812	Brain_Caudate_basal_ganglia	0.997166	-0.0729927
CTB-40H15.4	0.941812	Brain_Caudate_basal_ganglia	0.997166	0.0729927
PNMT	0.941855	Brain_Caudate_basal_ganglia	0.997166	0.0729384
PHYHIP	0.941886	Brain_Caudate_basal_ganglia	0.997166	0.0729002
ZNF45	0.942017	Brain_Caudate_basal_ganglia	0.997166	0.0727351
SOBP	0.94222	Brain_Caudate_basal_ganglia	0.997166	0.07248
CCL4	0.94227	Brain_Caudate_basal_ganglia	0.997166	0.0724165
ANAPC13	0.942309	Brain_Caudate_basal_ganglia	0.997166	-0.0723684
CTC-360G5.9	0.942323	Brain_Caudate_basal_ganglia	0.997166	-0.072351
RP9	0.942372	Brain_Caudate_basal_ganglia	0.997166	-0.0722892
POLR3K	0.942389	Brain_Caudate_basal_ganglia	0.997166	-0.072268
CELF1	0.942406	Brain_Caudate_basal_ganglia	0.997166	0.072246
DUBR	0.942648	Brain_Caudate_basal_ganglia	0.997166	-0.0719424
TRIM4	0.942648	Brain_Caudate_basal_ganglia	0.997166	-0.0719424
ESCO1	0.942716	Brain_Caudate_basal_ganglia	0.997166	-0.0718563
RP11-567M16.6	0.942743	Brain_Caudate_basal_ganglia	0.997166	-0.0718223
SERPINB8	0.942781	Brain_Caudate_basal_ganglia	0.997166	-0.0717752
SMARCE1	0.942815	Brain_Caudate_basal_ganglia	0.997166	0.0717327
KCNE2	0.942863	Brain_Caudate_basal_ganglia	0.997166	0.0716724
NR4A3	0.9429	Brain_Caudate_basal_ganglia	0.997166	-0.0716253
CTC-281F24.5	0.942997	Brain_Caudate_basal_ganglia	0.997166	0.0715037
CTC-529P8.1	0.943057	Brain_Caudate_basal_ganglia	0.997166	0.0714286
NDUFV1	0.943057	Brain_Caudate_basal_ganglia	0.997166	0.0714286
NDUFA5	0.943057	Brain_Caudate_basal_ganglia	0.997166	0.0714286
PTPA	0.943221	Brain_Caudate_basal_ganglia	0.997166	0.0712227
SLC35E3	0.943285	Brain_Caudate_basal_ganglia	0.997166	0.0711413
HSP90B1	0.943359	Brain_Caudate_basal_ganglia	0.997166	0.0710488
ISLR	0.94346	Brain_Caudate_basal_ganglia	0.997166	0.070922
CKS1B	0.94356	Brain_Caudate_basal_ganglia	0.997166	-0.0707965
C18orf21	0.943613	Brain_Caudate_basal_ganglia	0.997166	0.0707299
PRUNE2	0.943853	Brain_Caudate_basal_ganglia	0.997166	-0.0704279
TVP23C	0.943857	Brain_Caudate_basal_ganglia	0.997166	-0.0704225
ST6GALNAC2	0.944054	Brain_Caudate_basal_ganglia	0.997166	0.0701754
KIF1A	0.944249	Brain_Caudate_basal_ganglia	0.997166	0.0699301
API5	0.944249	Brain_Caudate_basal_ganglia	0.997166	0.0699301
N4BP2	0.944519	Brain_Caudate_basal_ganglia	0.997166	-0.0695916
NSG1	0.944585	Brain_Caudate_basal_ganglia	0.997166	-0.0695083
TIMM17A	0.944652	Brain_Caudate_basal_ganglia	0.997166	-0.0694244
NPHP1	0.944671	Brain_Caudate_basal_ganglia	0.997166	0.0694006
DEK	0.944685	Brain_Caudate_basal_ganglia	0.997166	0.069383
RP11-119J18.1	0.9447	Brain_Caudate_basal_ganglia	0.997166	0.0693642
MPHOSPH10	0.944709	Brain_Caudate_basal_ganglia	0.997166	-0.0693522
TMEM184B	0.944881	Brain_Caudate_basal_ganglia	0.997166	0.0691365
LRRC36	0.945017	Brain_Caudate_basal_ganglia	0.997166	-0.0689655
ARHGAP40	0.945017	Brain_Caudate_basal_ganglia	0.997166	-0.0689655
ERICH5	0.945128	Brain_Caudate_basal_ganglia	0.997166	0.0688259
FLAD1	0.945321	Brain_Caudate_basal_ganglia	0.997166	-0.0685841
TRIAP1	0.945393	Brain_Caudate_basal_ganglia	0.997166	-0.0684932
B3GLCT	0.9454	Brain_Caudate_basal_ganglia	0.997166	-0.068484
C1QTNF9B	0.945486	Brain_Caudate_basal_ganglia	0.997166	0.0683761
LINC01134	0.945641	Brain_Caudate_basal_ganglia	0.997166	0.0681818
NT5DC1	0.945742	Brain_Caudate_basal_ganglia	0.997166	-0.0680543
ZFP2	0.945752	Brain_Caudate_basal_ganglia	0.997166	0.0680427
ZNF35	0.945817	Brain_Caudate_basal_ganglia	0.997166	-0.0679612
CASP2	0.945849	Brain_Caudate_basal_ganglia	0.997166	0.0679206
CAMSAP1	0.945864	Brain_Caudate_basal_ganglia	0.997166	-0.0679012
C9orf78	0.945951	Brain_Caudate_basal_ganglia	0.997166	0.0677925
ZNF808	0.945997	Brain_Caudate_basal_ganglia	0.997166	0.0677339
COMMD6	0.946022	Brain_Caudate_basal_ganglia	0.997166	0.0677027
SETMAR	0.946043	Brain_Caudate_basal_ganglia	0.997166	-0.0676763
ZNF34	0.94613	Brain_Caudate_basal_ganglia	0.997166	-0.0675678
SCN7A	0.94613	Brain_Caudate_basal_ganglia	0.997166	-0.0675676
ACTR8	0.946491	Brain_Caudate_basal_ganglia	0.997166	-0.0671141
RP11-575F12.2	0.946491	Brain_Caudate_basal_ganglia	0.997166	-0.0671141
GRM6	0.946847	Brain_Caudate_basal_ganglia	0.997166	-0.0666667
RSBN1L	0.946847	Brain_Caudate_basal_ganglia	0.997166	-0.0666667
GM2A	0.946847	Brain_Caudate_basal_ganglia	0.997166	0.0666667
ERI2	0.946847	Brain_Caudate_basal_ganglia	0.997166	-0.0666667
ROPN1B	0.946937	Brain_Caudate_basal_ganglia	0.997166	-0.066554
MKL1	0.946979	Brain_Caudate_basal_ganglia	0.997166	-0.0665005
STK35	0.947053	Brain_Caudate_basal_ganglia	0.997166	0.0664086
GLE1	0.94708	Brain_Caudate_basal_ganglia	0.997166	0.0663738
SHC1	0.947082	Brain_Caudate_basal_ganglia	0.997166	0.0663717
TM2D3	0.947216	Brain_Caudate_basal_ganglia	0.997166	-0.0662036
NSUN6	0.947237	Brain_Caudate_basal_ganglia	0.997166	0.0661765
HAGHL	0.947259	Brain_Caudate_basal_ganglia	0.997166	-0.0661492
RPS9	0.947341	Brain_Caudate_basal_ganglia	0.997166	-0.0660462
SP7	0.947386	Brain_Caudate_basal_ganglia	0.997166	0.0659898
RAP1B	0.94745	Brain_Caudate_basal_ganglia	0.997166	0.0659091
RP11-726G1.1	0.94746	Brain_Caudate_basal_ganglia	0.997166	0.0658973
MAF1	0.947464	Brain_Caudate_basal_ganglia	0.997166	-0.0658915
NDUFV2	0.94749	Brain_Caudate_basal_ganglia	0.997166	-0.0658586
OR1L8	0.947545	Brain_Caudate_basal_ganglia	0.997166	-0.0657895
CFAP206	0.947545	Brain_Caudate_basal_ganglia	0.997166	0.0657895
C11orf72	0.947622	Brain_Caudate_basal_ganglia	0.997166	-0.0656934
ATXN10	0.947717	Brain_Caudate_basal_ganglia	0.997166	0.0655738
AEBP1	0.947777	Brain_Caudate_basal_ganglia	0.997166	0.0654989
C19orf12	0.947832	Brain_Caudate_basal_ganglia	0.997166	-0.06543
AP3M2	0.948001	Brain_Caudate_basal_ganglia	0.997166	-0.0652174
SLC6A13	0.948151	Brain_Caudate_basal_ganglia	0.997166	0.0650294
PGPEP1	0.948204	Brain_Caudate_basal_ganglia	0.997166	0.0649626
RP11-347I19.8	0.948408	Brain_Caudate_basal_ganglia	0.997166	0.0647059
SEMA4G	0.948512	Brain_Caudate_basal_ganglia	0.997166	0.0645758
ARF1	0.948559	Brain_Caudate_basal_ganglia	0.997166	0.0645161
ZNF555	0.948657	Brain_Caudate_basal_ganglia	0.997166	0.0643939
CADM3	0.948851	Brain_Caudate_basal_ganglia	0.997166	-0.0641499
RP11-324I22.2	0.948873	Brain_Caudate_basal_ganglia	0.997166	-0.0641222
RAD51C	0.948889	Brain_Caudate_basal_ganglia	0.997166	0.0641026
CTSW	0.948979	Brain_Caudate_basal_ganglia	0.997166	-0.0639889
CYBRD1	0.948996	Brain_Caudate_basal_ganglia	0.997166	-0.0639679
TFF3	0.949007	Brain_Caudate_basal_ganglia	0.997166	0.0639535
LINC00607	0.949034	Brain_Caudate_basal_ganglia	0.997166	0.0639204
PIWIL2	0.949106	Brain_Caudate_basal_ganglia	0.997166	-0.0638298
RP11-495K9.6	0.949403	Brain_Caudate_basal_ganglia	0.997166	0.0634568
UBE3C	0.949464	Brain_Caudate_basal_ganglia	0.997166	-0.0633803
KCNIP3	0.949535	Brain_Caudate_basal_ganglia	0.997166	-0.0632911
CHI3L2	0.949535	Brain_Caudate_basal_ganglia	0.997166	0.0632911
RP11-273G15.2	0.949599	Brain_Caudate_basal_ganglia	0.997166	-0.0632108
SPDYE6	0.949613	Brain_Caudate_basal_ganglia	0.997166	0.0631928
PTBP1	0.94967	Brain_Caudate_basal_ganglia	0.997166	0.0631212
NOL11	0.927235	Breast_Mammary_Tissue	0.997168	-0.0913242
PPM1A	0.985807	Brain_Anterior_cingulate_cortex_BA24	0.997172	-0.0177898
IFT22	0.985837	Brain_Anterior_cingulate_cortex_BA24	0.997172	0.0177515
RP11-212I21.4	0.937916	Artery_Aorta	0.997174	-0.0778894
TNFAIP8L1	0.937932	Artery_Aorta	0.997174	-0.0778688
DPEP1	0.946018	Liver	0.997177	0.0677083
AK2	0.972866	Prostate	0.99718	-0.0340136
FMN1	0.973044	Prostate	0.99718	-0.0337911
HIKESHI	0.973266	Prostate	0.99718	-0.0335118
BPI	0.973282	Prostate	0.99718	-0.0334925
BRD3	0.973576	Prostate	0.99718	-0.0331235
ABHD14B	0.973612	Prostate	0.99718	-0.0330789
GDPD5	0.973643	Prostate	0.99718	0.0330396
SLC5A7	0.973892	Prostate	0.99718	0.0327273
TMEM45A	0.973971	Prostate	0.99718	0.0326279
RNFT1	0.974024	Prostate	0.99718	-0.0325614
SEC23IP	0.974057	Prostate	0.99718	0.0325203
DMC1	0.974147	Prostate	0.99718	0.0324074
MPV17L	0.974169	Prostate	0.99718	-0.0323803
JAKMIP2	0.974218	Prostate	0.99718	0.0323179
NDUFS5	0.974251	Prostate	0.99718	0.0322772
RILPL1	0.974266	Prostate	0.99718	-0.0322581
TMEM88B	0.97427	Prostate	0.99718	0.0322534
OSCP1	0.97454	Prostate	0.99718	-0.0319149
GALK1	0.974594	Prostate	0.99718	0.0318471
ZC3H11B	0.974732	Prostate	0.99718	0.0316742
COLCA2	0.974784	Prostate	0.99718	0.0316085
UNC5CL	0.974913	Prostate	0.99718	0.0314465
AC000403.4	0.974996	Prostate	0.99718	-0.0313432
NEU3	0.975067	Prostate	0.99718	-0.0312538
C22orf15	0.975156	Prostate	0.99718	-0.0311419
NPC1	0.975241	Prostate	0.99718	0.0310352
CAPRIN2	0.975297	Prostate	0.99718	-0.0309654
RP11-338N10.1	0.975584	Prostate	0.99718	0.0306051
CACUL1	0.975678	Prostate	0.99718	0.0304878
SLC25A36	0.975825	Prostate	0.99718	-0.030303
PRAC2	0.975825	Prostate	0.99718	-0.030303
CLHC1	0.976034	Prostate	0.99718	0.0300412
ARSG	0.976067	Prostate	0.99718	-0.03
CREM	0.976397	Prostate	0.99718	0.0295858
RP11-492E3.2	0.976416	Prostate	0.99718	-0.029563
NINJ1	0.976536	Prostate	0.99718	0.0294118
WASHC2C	0.976536	Prostate	0.99718	-0.0294118
RP11-533E19.5	0.976645	Prostate	0.99718	-0.0292758
NR2F6	0.976707	Prostate	0.99718	-0.0291971
UBE2Q2L	0.976707	Prostate	0.99718	-0.0291971
P2RY12	0.976744	Prostate	0.99718	-0.0291513
CACNA2D1	0.976764	Prostate	0.99718	-0.0291262
TP53BP1	0.976828	Prostate	0.99718	0.0290456
CA14	0.976883	Prostate	0.99718	0.0289767
TUBAL3	0.976941	Prostate	0.99718	0.0289038
RAB11FIP5	0.977057	Prostate	0.99718	-0.0287582
TMEM252	0.97714	Prostate	0.99718	-0.0286547
DLST	0.977368	Prostate	0.99718	-0.0283688
SRC	0.977414	Prostate	0.99718	-0.0283117
OGG1	0.977437	Prostate	0.99718	0.0282828
SRM	0.977465	Prostate	0.99718	-0.0282474
EBF2	0.977532	Prostate	0.99718	0.0281629
DCTN1	0.977599	Prostate	0.99718	-0.0280794
HEBP2	0.977615	Prostate	0.99718	0.0280592
RP11-138I1.3	0.977684	Prostate	0.99718	-0.027972
FBXO15	0.977839	Prostate	0.99718	0.0277778
TIMM21	0.977839	Prostate	0.99718	0.0277778
ULK4	0.977839	Prostate	0.99718	-0.0277778
MAK	0.977947	Prostate	0.99718	-0.0276423
CAT	0.978034	Prostate	0.99718	-0.0275342
GSKIP	0.97806	Prostate	0.99718	0.0275014
DCHS2	0.978112	Prostate	0.99718	-0.0274358
TDP2	0.978191	Prostate	0.99718	0.0273371
ALPK3	0.978227	Prostate	0.99718	-0.0272923
MGAT4A	0.978255	Prostate	0.99718	-0.0272572
MME	0.978292	Prostate	0.99718	0.0272109
KRTDAP	0.978373	Prostate	0.99718	0.0271084
TMC7	0.978376	Prostate	0.99718	-0.0271056
LINC01123	0.978631	Prostate	0.99718	-0.0267849
RP1-170O19.17	0.978669	Prostate	0.99718	0.026738
ZNF558	0.97882	Prostate	0.99718	-0.0265487
RPF2	0.978821	Prostate	0.99718	-0.0265466
PLEKHG3	0.978894	Prostate	0.99718	-0.026455
RCBTB1	0.978979	Prostate	0.99718	-0.0263487
CASQ2	0.979143	Prostate	0.99718	0.0261438
C14orf159	0.979278	Prostate	0.99718	-0.025974
GPR108	0.979294	Prostate	0.99718	0.0259538
AK8	0.979456	Prostate	0.99718	0.0257511
SH3BGR	0.979667	Prostate	0.99718	-0.0254865
RP11-672L10.6	0.979696	Prostate	0.99718	0.02545
ZEB1	0.979766	Prostate	0.99718	0.0253623
ZNF134	0.979928	Prostate	0.99718	-0.0251594
GFPT1	0.979968	Prostate	0.99718	-0.0251087
HEATR3	0.980055	Prostate	0.99718	-0.025
CCL4	0.980192	Prostate	0.99718	0.0248282
CSNK1G1	0.980196	Prostate	0.99718	-0.0248227
DUSP5	0.980282	Prostate	0.99718	-0.0247148
LINC01948	0.980328	Prostate	0.99718	0.0246575
C5orf66-AS1	0.980462	Prostate	0.99718	-0.0244898
ABHD8	0.980541	Prostate	0.99718	-0.0243902
WDR37	0.980541	Prostate	0.99718	0.0243902
EMC1	0.980565	Prostate	0.99718	0.0243609
LIPH	0.980659	Prostate	0.99718	-0.0242424
RTCA	0.980729	Prostate	0.99718	0.0241546
SRSF6	0.980776	Prostate	0.99718	-0.0240964
PLD5	0.980822	Prostate	0.99718	-0.0240385
DNAJC21	0.980825	Prostate	0.99718	-0.0240347
LINC00513	0.980859	Prostate	0.99718	0.0239924
DAP	0.980986	Prostate	0.99718	-0.023833
TTC27	0.981069	Prostate	0.99718	-0.0237288
GPR85	0.981104	Prostate	0.99718	0.0236845
TUBB3	0.960614	Artery_Tibial	0.997181	-0.0493827
RPL4	0.836279	Brain_Substantia_nigra	0.997185	0.206655
MAGEF1	0.836396	Brain_Substantia_nigra	0.997185	-0.206506
TTC30A	0.836444	Brain_Substantia_nigra	0.997185	0.206445
SS18L2	0.836574	Brain_Substantia_nigra	0.997185	-0.206278
TRIOBP	0.836619	Brain_Substantia_nigra	0.997185	0.20622
GNG4	0.974541	Uterus	0.997186	-0.0319131
AGO1	0.8432	Brain_Hippocampus	0.997193	0.197802
EIF4EBP1	0.843335	Brain_Hippocampus	0.997193	-0.19763
TMEM35B	0.843436	Brain_Hippocampus	0.997193	-0.1975
INPPL1	0.843634	Brain_Hippocampus	0.997193	-0.197248
LINC01436	0.843684	Brain_Hippocampus	0.997193	-0.197183
LINC02217	0.843689	Brain_Hippocampus	0.997193	-0.197178
FAM221A	0.843765	Brain_Hippocampus	0.997193	0.19708
LYSMD3	0.843765	Brain_Hippocampus	0.997193	-0.19708
CTD-2027I19.3	0.901083	Small_Intestine_Terminal_Ileum	0.997193	-0.124294
ZNF566	0.901109	Small_Intestine_Terminal_Ileum	0.997193	0.12426
SULT1A2	0.901125	Small_Intestine_Terminal_Ileum	0.997193	-0.12424
GBA2	0.901246	Small_Intestine_Terminal_Ileum	0.997193	0.124088
RP11-214N9.1	0.901332	Small_Intestine_Terminal_Ileum	0.997193	-0.123979
PHLDA2	0.901533	Small_Intestine_Terminal_Ileum	0.997193	-0.123725
MCAT	0.901879	Small_Intestine_Terminal_Ileum	0.997193	0.123288
FAM160A2	0.9021	Small_Intestine_Terminal_Ileum	0.997193	0.123009
C3orf38	0.902182	Small_Intestine_Terminal_Ileum	0.997193	-0.122905
MTMR12	0.902236	Small_Intestine_Terminal_Ileum	0.997193	0.122837
CCDC152	0.90224	Small_Intestine_Terminal_Ileum	0.997193	0.122833
PPP2R1A	0.902282	Small_Intestine_Terminal_Ileum	0.997193	0.122779
MPP2	0.902323	Small_Intestine_Terminal_Ileum	0.997193	-0.122727
NUPR2	0.902363	Small_Intestine_Terminal_Ileum	0.997193	-0.122677
ZNF771	0.90238	Small_Intestine_Terminal_Ileum	0.997193	-0.122655
ASB14	0.902543	Small_Intestine_Terminal_Ileum	0.997193	-0.122449
LINC00574	0.90255	Small_Intestine_Terminal_Ileum	0.997193	-0.122441
KIAA1191	0.902572	Small_Intestine_Terminal_Ileum	0.997193	-0.122413
SHOC2	0.902633	Small_Intestine_Terminal_Ileum	0.997193	-0.122335
TNFRSF9	0.90266	Small_Intestine_Terminal_Ileum	0.997193	0.122302
PLCD4	0.902806	Small_Intestine_Terminal_Ileum	0.997193	-0.122118
TNFSF10	0.902938	Small_Intestine_Terminal_Ileum	0.997193	-0.121951
DNLZ	0.903384	Small_Intestine_Terminal_Ileum	0.997193	-0.121387
ANKDD1B	0.903397	Small_Intestine_Terminal_Ileum	0.997193	0.121372
CCDC80	0.903464	Small_Intestine_Terminal_Ileum	0.997193	0.121287
FIGNL1	0.903639	Small_Intestine_Terminal_Ileum	0.997193	0.121065
JAKMIP2	0.903981	Small_Intestine_Terminal_Ileum	0.997193	0.120634
KHNYN	0.904039	Small_Intestine_Terminal_Ileum	0.997193	0.120561
BABAM1	0.904122	Small_Intestine_Terminal_Ileum	0.997193	-0.120456
ARL14EP	0.90413	Small_Intestine_Terminal_Ileum	0.997193	0.120446
RABL3	0.904161	Small_Intestine_Terminal_Ileum	0.997193	0.120407
C17orf97	0.904283	Small_Intestine_Terminal_Ileum	0.997193	0.120253
RNF150	0.904476	Small_Intestine_Terminal_Ileum	0.997193	0.120009
SNED1	0.904538	Small_Intestine_Terminal_Ileum	0.997193	0.119931
DDX42	0.904706	Small_Intestine_Terminal_Ileum	0.997193	0.119718
SAP30L	0.904706	Small_Intestine_Terminal_Ileum	0.997193	-0.119718
CLN5	0.904736	Small_Intestine_Terminal_Ileum	0.997193	0.119681
CHRNA10	0.904754	Small_Intestine_Terminal_Ileum	0.997193	-0.119658
EGFR	0.904828	Small_Intestine_Terminal_Ileum	0.997193	-0.119565
NDUFAF6	0.904882	Small_Intestine_Terminal_Ileum	0.997193	0.119497
WDR76	0.904994	Small_Intestine_Terminal_Ileum	0.997193	-0.119355
AP3S2	0.905143	Small_Intestine_Terminal_Ileum	0.997193	-0.119167
TMEM269	0.905279	Small_Intestine_Terminal_Ileum	0.997193	-0.118996
LINC01535	0.90537	Small_Intestine_Terminal_Ileum	0.997193	0.118881
PPP1R9A	0.905689	Small_Intestine_Terminal_Ileum	0.997193	0.118478
KDM1A	0.905777	Small_Intestine_Terminal_Ileum	0.997193	0.118367
IL12A	0.905924	Small_Intestine_Terminal_Ileum	0.997193	0.118182
VEZF1	0.906134	Small_Intestine_Terminal_Ileum	0.997193	-0.117916
RP1-292L20.3	0.906221	Small_Intestine_Terminal_Ileum	0.997193	0.117806
RBM15B	0.906235	Small_Intestine_Terminal_Ileum	0.997193	-0.117788
MYH13	0.906481	Small_Intestine_Terminal_Ileum	0.997193	0.117479
RTCA	0.90658	Small_Intestine_Terminal_Ileum	0.997193	0.117353
SNX6	0.906585	Small_Intestine_Terminal_Ileum	0.997193	0.117347
C4BPB	0.90659	Small_Intestine_Terminal_Ileum	0.997193	-0.11734
SCGB1D2	0.906608	Small_Intestine_Terminal_Ileum	0.997193	0.117318
JPH2	0.906635	Small_Intestine_Terminal_Ileum	0.997193	0.117284
RP11-624L4.1	0.906737	Small_Intestine_Terminal_Ileum	0.997193	-0.117155
PEX5	0.906893	Small_Intestine_Terminal_Ileum	0.997193	0.116959
NDUFA2	0.907028	Small_Intestine_Terminal_Ileum	0.997193	-0.116788
SELENON	0.907028	Small_Intestine_Terminal_Ileum	0.997193	0.116788
ADGRG1	0.907274	Small_Intestine_Terminal_Ileum	0.997193	0.116477
CALB1	0.907431	Small_Intestine_Terminal_Ileum	0.997193	0.116279
NEIL2	0.907586	Small_Intestine_Terminal_Ileum	0.997193	-0.116084
L3MBTL4	0.907653	Small_Intestine_Terminal_Ileum	0.997193	-0.116
CFAP46	0.907913	Small_Intestine_Terminal_Ileum	0.997193	-0.115672
RP11-79N23.1	0.907972	Small_Intestine_Terminal_Ileum	0.997193	0.115597
WFDC2	0.907976	Small_Intestine_Terminal_Ileum	0.997193	0.115591
TIGD6	0.908064	Small_Intestine_Terminal_Ileum	0.997193	-0.115481
TMEM161B	0.908279	Small_Intestine_Terminal_Ileum	0.997193	-0.11521
TLR5	0.908347	Small_Intestine_Terminal_Ileum	0.997193	-0.115124
RMDN2	0.90836	Small_Intestine_Terminal_Ileum	0.997193	-0.115108
WWC1	0.908578	Small_Intestine_Terminal_Ileum	0.997193	0.114833
AEBP1	0.90861	Small_Intestine_Terminal_Ileum	0.997193	-0.114792
ABI3	0.90864	Small_Intestine_Terminal_Ileum	0.997193	-0.114754
CLTCL1	0.908727	Small_Intestine_Terminal_Ileum	0.997193	0.114645
SRRT	0.908951	Small_Intestine_Terminal_Ileum	0.997193	-0.114361
ATP5D	0.90898	Small_Intestine_Terminal_Ileum	0.997193	0.114325
SLC25A45	0.909011	Small_Intestine_Terminal_Ileum	0.997193	-0.114286
ZBTB45	0.909163	Small_Intestine_Terminal_Ileum	0.997193	-0.114094
COX6C	0.90921	Small_Intestine_Terminal_Ileum	0.997193	0.114035
MAG	0.909298	Small_Intestine_Terminal_Ileum	0.997193	-0.113924
CEP104	0.909512	Small_Intestine_Terminal_Ileum	0.997193	0.113654
TM4SF19	0.909526	Small_Intestine_Terminal_Ileum	0.997193	-0.113636
NDUFV1	0.909606	Small_Intestine_Terminal_Ileum	0.997193	-0.113536
MYOM2	0.909623	Small_Intestine_Terminal_Ileum	0.997193	0.113514
CTB-60B18.10	0.909731	Small_Intestine_Terminal_Ileum	0.997193	0.113378
ASTN2	0.909757	Small_Intestine_Terminal_Ileum	0.997193	-0.113345
DICER1	0.90989	Small_Intestine_Terminal_Ileum	0.997193	-0.113177
SLC25A25	0.909955	Small_Intestine_Terminal_Ileum	0.997193	-0.113095
SPINT1	0.909955	Small_Intestine_Terminal_Ileum	0.997193	-0.113095
NAIF1	0.909955	Small_Intestine_Terminal_Ileum	0.997193	-0.113095
ANKRD18A	0.910009	Small_Intestine_Terminal_Ileum	0.997193	0.113027
CCT6A	0.910122	Small_Intestine_Terminal_Ileum	0.997193	0.112885
SF3B3	0.910287	Small_Intestine_Terminal_Ileum	0.997193	0.112676
MRPL17	0.910324	Small_Intestine_Terminal_Ileum	0.997193	0.11263
PDIA6	0.910486	Small_Intestine_Terminal_Ileum	0.997193	0.112426
ARFGAP3	0.910538	Small_Intestine_Terminal_Ileum	0.997193	0.11236
RWDD2B	0.910538	Small_Intestine_Terminal_Ileum	0.997193	0.11236
FAM166B	0.910574	Small_Intestine_Terminal_Ileum	0.997193	-0.112315
PGA5	0.910687	Small_Intestine_Terminal_Ileum	0.997193	0.112172
PTPRD	0.910705	Small_Intestine_Terminal_Ileum	0.997193	0.11215
MRI1	0.910713	Small_Intestine_Terminal_Ileum	0.997193	0.112139
ERMAP	0.910782	Small_Intestine_Terminal_Ileum	0.997193	-0.112052
ETFDH	0.910823	Small_Intestine_Terminal_Ileum	0.997193	-0.112
MRPS22	0.910886	Small_Intestine_Terminal_Ileum	0.997193	0.111921
RFWD3	0.910912	Small_Intestine_Terminal_Ileum	0.997193	0.111888
SCARA5	0.910912	Small_Intestine_Terminal_Ileum	0.997193	0.111888
FANCD2	0.911334	Small_Intestine_Terminal_Ileum	0.997193	0.111357
NUDT9	0.911356	Small_Intestine_Terminal_Ileum	0.997193	-0.111329
CCDC141	0.911416	Small_Intestine_Terminal_Ileum	0.997193	0.111252
XKR9	0.91144	Small_Intestine_Terminal_Ileum	0.997193	-0.111223
LCN6	0.91148	Small_Intestine_Terminal_Ileum	0.997193	0.111172
SPATA6	0.911507	Small_Intestine_Terminal_Ileum	0.997193	-0.111138
SERINC3	0.911513	Small_Intestine_Terminal_Ileum	0.997193	0.11113
CTTNBP2	0.911528	Small_Intestine_Terminal_Ileum	0.997193	-0.111111
RP11-21K12.3	0.911528	Small_Intestine_Terminal_Ileum	0.997193	0.111111
AQR	0.91194	Small_Intestine_Terminal_Ileum	0.997193	-0.110592
OLR1	0.91202	Small_Intestine_Terminal_Ileum	0.997193	-0.110492
RP11-817J15.3	0.912069	Small_Intestine_Terminal_Ileum	0.997193	0.110429
TMEM110	0.9121	Small_Intestine_Terminal_Ileum	0.997193	0.11039
ABCB6	0.912118	Small_Intestine_Terminal_Ileum	0.997193	-0.110368
AC006946.17	0.912176	Small_Intestine_Terminal_Ileum	0.997193	-0.110294
AC005330.2	0.912233	Small_Intestine_Terminal_Ileum	0.997193	0.110223
DNAJC22	0.912297	Small_Intestine_Terminal_Ileum	0.997193	0.110142
TSSK4	0.912497	Small_Intestine_Terminal_Ileum	0.997193	-0.10989
ERGIC1	0.91262	Small_Intestine_Terminal_Ileum	0.997193	0.109735
ZNF394	0.912641	Small_Intestine_Terminal_Ileum	0.997193	-0.109707
ATF4	0.912735	Small_Intestine_Terminal_Ileum	0.997193	-0.109589
RP11-472N13.3	0.912735	Small_Intestine_Terminal_Ileum	0.997193	-0.109589
PKD1L1	0.912815	Small_Intestine_Terminal_Ileum	0.997193	0.109489
LINC01561	0.912815	Small_Intestine_Terminal_Ileum	0.997193	-0.109489
PTK2B	0.912815	Small_Intestine_Terminal_Ileum	0.997193	0.109489
PPP1R12B	0.912881	Small_Intestine_Terminal_Ileum	0.997193	-0.109405
SPTB	0.912955	Small_Intestine_Terminal_Ileum	0.997193	-0.109312
RP11-10C24.3	0.912955	Small_Intestine_Terminal_Ileum	0.997193	0.109312
LINC00336	0.913073	Small_Intestine_Terminal_Ileum	0.997193	0.109163
NIT1	0.91312	Small_Intestine_Terminal_Ileum	0.997193	0.109104
RP11-646I6.5	0.913411	Small_Intestine_Terminal_Ileum	0.997193	0.108737
ENO1	0.913444	Small_Intestine_Terminal_Ileum	0.997193	-0.108696
MYH9	0.913508	Small_Intestine_Terminal_Ileum	0.997193	0.108614
RP4-633O19__A.1	0.913508	Small_Intestine_Terminal_Ileum	0.997193	-0.108614
KLHL14	0.913652	Small_Intestine_Terminal_Ileum	0.997193	0.108434
PTPN5	0.913728	Small_Intestine_Terminal_Ileum	0.997193	-0.108338
RP11-131L12.2	0.91384	Small_Intestine_Terminal_Ileum	0.997193	-0.108197
CCDC97	0.91391	Small_Intestine_Terminal_Ileum	0.997193	0.108108
CTD-2509G16.2	0.913964	Small_Intestine_Terminal_Ileum	0.997193	0.10804
NUDT22	0.914152	Small_Intestine_Terminal_Ileum	0.997193	0.107803
RPF2	0.914174	Small_Intestine_Terminal_Ileum	0.997193	-0.107775
KLHL32	0.914185	Small_Intestine_Terminal_Ileum	0.997193	0.107761
SMIM5	0.914242	Small_Intestine_Terminal_Ileum	0.997193	-0.10769
AP5M1	0.914392	Small_Intestine_Terminal_Ileum	0.997193	0.1075
EXOC5	0.914392	Small_Intestine_Terminal_Ileum	0.997193	-0.1075
LINC00377	0.914402	Small_Intestine_Terminal_Ileum	0.997193	0.107488
RTCB	0.914478	Small_Intestine_Terminal_Ileum	0.997193	-0.107392
CDAN1	0.914502	Small_Intestine_Terminal_Ileum	0.997193	-0.107362
FBXL17	0.914545	Small_Intestine_Terminal_Ileum	0.997193	-0.107307
VDR	0.914616	Small_Intestine_Terminal_Ileum	0.997193	0.107218
ESYT2	0.91463	Small_Intestine_Terminal_Ileum	0.997193	-0.1072
ANKRD37	0.914755	Small_Intestine_Terminal_Ileum	0.997193	-0.107042
SNRPF	0.91477	Small_Intestine_Terminal_Ileum	0.997193	0.107023
ST18	0.914872	Small_Intestine_Terminal_Ileum	0.997193	-0.106895
TSTD1	0.914892	Small_Intestine_Terminal_Ileum	0.997193	0.10687
CUL1	0.915076	Small_Intestine_Terminal_Ileum	0.997193	-0.106638
SETD6	0.915139	Small_Intestine_Terminal_Ileum	0.997193	0.106559
HID1	0.915278	Small_Intestine_Terminal_Ileum	0.997193	0.106383
RP11-259N19.1	0.91534	Small_Intestine_Terminal_Ileum	0.997193	-0.106306
COL4A4	0.915352	Small_Intestine_Terminal_Ileum	0.997193	-0.106291
PRKAR1B	0.915359	Small_Intestine_Terminal_Ileum	0.997193	0.106281
DNAJC12	0.91536	Small_Intestine_Terminal_Ileum	0.997193	0.10628
GOLM1	0.915399	Small_Intestine_Terminal_Ileum	0.997193	-0.106232
CPNE2	0.915534	Small_Intestine_Terminal_Ileum	0.997193	0.106061
ZNF221	0.915543	Small_Intestine_Terminal_Ileum	0.997193	0.106049
ABCF3	0.915566	Small_Intestine_Terminal_Ileum	0.997193	-0.106021
STX19	0.915614	Small_Intestine_Terminal_Ileum	0.997193	-0.10596
MFSD12	0.915636	Small_Intestine_Terminal_Ileum	0.997193	-0.105932
SPNS2	0.915849	Small_Intestine_Terminal_Ileum	0.997193	-0.105664
ADD1	0.915877	Small_Intestine_Terminal_Ileum	0.997193	-0.105629
ZBTB32	0.915935	Small_Intestine_Terminal_Ileum	0.997193	-0.105556
ISYNA1	0.915981	Small_Intestine_Terminal_Ileum	0.997193	-0.105497
RP11-287D1.4	0.91605	Small_Intestine_Terminal_Ileum	0.997193	-0.10541
C17orf107	0.986074	Brain_Cortex	0.997194	0.0174544
KCNMB2	0.836883	Brain_Substantia_nigra	0.997195	0.205882
NDUFS1	0.836883	Brain_Substantia_nigra	0.997195	-0.205882
LRRC74B	0.836977	Brain_Substantia_nigra	0.997195	0.205761
KIAA1217	0.837014	Brain_Substantia_nigra	0.997195	-0.205714
TRIM55	0.986214	Brain_Anterior_cingulate_cortex_BA24	0.997198	0.0172785
GAD1	0.986222	Brain_Anterior_cingulate_cortex_BA24	0.997198	-0.0172695
NMUR2	0.986323	Brain_Anterior_cingulate_cortex_BA24	0.997198	0.0171429
IGSF10	0.986468	Brain_Anterior_cingulate_cortex_BA24	0.997198	0.0169612
RAD54B	0.986542	Brain_Anterior_cingulate_cortex_BA24	0.997198	0.0168675
PACRGL	0.986591	Brain_Anterior_cingulate_cortex_BA24	0.997198	0.0168061
DDX58	0.986637	Brain_Anterior_cingulate_cortex_BA24	0.997198	-0.0167489
ZNF341	0.986849	Brain_Anterior_cingulate_cortex_BA24	0.997198	-0.0164835
UBA52	0.986873	Brain_Anterior_cingulate_cortex_BA24	0.997198	0.0164534
PLXNA2	0.986895	Brain_Anterior_cingulate_cortex_BA24	0.997198	-0.0164254
OXLD1	0.986921	Brain_Anterior_cingulate_cortex_BA24	0.997198	0.0163934
KIAA0408	0.986947	Brain_Anterior_cingulate_cortex_BA24	0.997198	0.0163599
RP11-12G12.7	0.987024	Brain_Anterior_cingulate_cortex_BA24	0.997198	-0.0162641
RBM33	0.919812	Pituitary	0.9972	-0.100671
KB-1507C5.4	0.919982	Pituitary	0.9972	-0.100457
IDH2	0.920039	Pituitary	0.9972	-0.100385
GSTM1	0.920158	Pituitary	0.9972	0.100235
C9orf152	0.920168	Pituitary	0.9972	-0.100222
CLCN3	0.920193	Pituitary	0.9972	0.100191
BRD7	0.9704	Nerve_Tibial	0.997207	-0.0371066
ARHGEF28	0.970455	Nerve_Tibial	0.997207	-0.037037
KYAT1	0.970588	Nerve_Tibial	0.997207	-0.036871
NOL10	0.970667	Nerve_Tibial	0.997207	-0.0367718
VPS28	0.970673	Nerve_Tibial	0.997207	0.0367647
ZPR1	0.970739	Nerve_Tibial	0.997207	0.0366815
ZNF223	0.970861	Nerve_Tibial	0.997207	-0.0365282
NUP58	0.970887	Nerve_Tibial	0.997207	0.0364963
RP11-271M24.2	0.970887	Nerve_Tibial	0.997207	0.0364963
HES7	0.901795	Brain_Frontal_Cortex_BA9	0.997209	-0.123394
RCVRN	0.901819	Brain_Frontal_Cortex_BA9	0.997209	0.123364
ERCC2	0.901958	Brain_Frontal_Cortex_BA9	0.997209	-0.123188
RNASEH2B	0.901975	Brain_Frontal_Cortex_BA9	0.997209	-0.123167
TEP1	0.901975	Brain_Frontal_Cortex_BA9	0.997209	-0.123167
BBS4	0.902019	Brain_Frontal_Cortex_BA9	0.997209	0.123112
CACHD1	0.968186	Cells_Cultured_fibroblasts	0.997213	0.0398835
TSPYL4	0.968231	Cells_Cultured_fibroblasts	0.997213	0.0398269
NDUFB4	0.821505	Brain_Cerebellar_Hemisphere	0.997214	0.22561
NES	0.975671	smultixcan	0.997215	0.0741918
TMEM190	0.975719	smultixcan	0.997215	0.0367647
RP11-420K14.8	0.975745	smultixcan	0.997215	-0.0304038
GCNT2	0.975784	smultixcan	0.997215	-0.455113
SIRT3	0.986538	Colon_Transverse	0.997215	0.0168731
RP11-637A17.2	0.96855	Cells_Cultured_fibroblasts	0.997217	0.0394265
STXBP5	0.968629	Cells_Cultured_fibroblasts	0.997217	-0.0393276
GRK4	0.968831	Cells_Cultured_fibroblasts	0.997217	0.0390745
CNTRL	0.968921	Cells_Cultured_fibroblasts	0.997217	0.038961
PCDHGB6	0.968921	Cells_Cultured_fibroblasts	0.997217	0.038961
MAN1A1	0.968964	Cells_Cultured_fibroblasts	0.997217	0.0389081
LCA5	0.969022	Cells_Cultured_fibroblasts	0.997217	-0.038835
NPM3	0.969177	Cells_Cultured_fibroblasts	0.997217	0.0386411
ARHGAP20	0.969221	Cells_Cultured_fibroblasts	0.997217	-0.0385852
KCNK1	0.969301	Cells_Cultured_fibroblasts	0.997217	-0.0384845
NUP98	0.96932	Cells_Cultured_fibroblasts	0.997217	-0.0384615
ATAD3C	0.969332	Cells_Cultured_fibroblasts	0.997217	0.0384458
AMBRA1	0.969404	Cells_Cultured_fibroblasts	0.997217	-0.0383562
ACTN2	0.969432	Cells_Cultured_fibroblasts	0.997217	-0.0383212
PA2G4	0.969466	Cells_Cultured_fibroblasts	0.997217	0.0382775
AMN1	0.950459	Muscle_Skeletal	0.997217	0.0621302
SYNGR1	0.946225	Liver	0.997222	0.0674487
TRIM65	0.946251	Liver	0.997222	0.0674157
RP5-1116H23.4	0.821598	Brain_Cerebellar_Hemisphere	0.997222	0.22549
IL18RAP	0.932047	Adrenal_Gland	0.997225	0.0852697
SESN1	0.932101	Adrenal_Gland	0.997225	0.0852018
PDIA4	0.932108	Adrenal_Gland	0.997225	0.085193
SENP5	0.932177	Adrenal_Gland	0.997225	0.0851064
UBA52	0.932177	Adrenal_Gland	0.997225	-0.0851064
SCAP	0.932356	Adrenal_Gland	0.997225	0.0848806
TANK	0.932369	Adrenal_Gland	0.997225	0.0848641
METTL7A	0.932464	Adrenal_Gland	0.997225	0.0847458
BATF2	0.932518	Adrenal_Gland	0.997225	0.0846774
DMTF1	0.932617	Adrenal_Gland	0.997225	-0.0845528
ZSCAN26	0.932748	Adrenal_Gland	0.997225	0.0843882
HTRA1	0.932755	Adrenal_Gland	0.997225	-0.0843791
SH2D4A	0.927371	Breast_Mammary_Tissue	0.997227	-0.0911528
S100A7	0.938067	Artery_Aorta	0.997229	0.0776993
SLC22A14	0.938379	Artery_Aorta	0.997229	-0.0773079
PSMB2	0.938389	Artery_Aorta	0.997229	0.0772947
CTD-3162L10.1	0.938422	Artery_Aorta	0.997229	-0.0772532
TAF1B	0.938437	Artery_Aorta	0.997229	-0.0772344
IMPAD1	0.938488	Artery_Aorta	0.997229	0.0771704
ZNF429	0.938628	Artery_Aorta	0.997229	-0.0769941
KRT222	0.938685	Artery_Aorta	0.997229	-0.0769231
GPR39	0.938733	Artery_Aorta	0.997229	0.0768621
RP11-482M8.1	0.938816	Artery_Aorta	0.997229	-0.0767575
RP4-621B10.8	0.938872	Artery_Aorta	0.997229	-0.0766871
NDUFA11	0.9506	Muscle_Skeletal	0.997229	0.0619538
CLPTM1	0.950644	Muscle_Skeletal	0.997229	-0.0618985
UCHL3	0.974678	Uterus	0.99723	-0.0317416
MPP6	0.974769	Uterus	0.99723	0.0316278
ADAL	0.981339	Minor_Salivary_Gland	0.997233	-0.0233904
SURF4	0.98151	Minor_Salivary_Gland	0.997233	0.0231758
KCNS3	0.981575	Minor_Salivary_Gland	0.997233	0.0230938
LRRC17	0.981885	Minor_Salivary_Gland	0.997233	-0.0227056
GFPT1	0.981938	Minor_Salivary_Gland	0.997233	-0.0226396
RBM34	0.98195	Minor_Salivary_Gland	0.997233	-0.0226244
HELQ	0.982401	Minor_Salivary_Gland	0.997233	-0.0220588
TSPYL4	0.98248	Minor_Salivary_Gland	0.997233	0.0219595
DSE	0.98248	Minor_Salivary_Gland	0.997233	0.0219595
KIFC1	0.982529	Minor_Salivary_Gland	0.997233	0.0218978
BCAP29	0.982529	Minor_Salivary_Gland	0.997233	-0.0218978
RP11-287D1.4	0.982561	Minor_Salivary_Gland	0.997233	-0.0218579
RP11-63M22.1	0.982656	Minor_Salivary_Gland	0.997233	0.0217391
RP4-555D20.4	0.982719	Minor_Salivary_Gland	0.997233	-0.0216607
FAM46C	0.982843	Minor_Salivary_Gland	0.997233	-0.0215054
AC004471.10	0.982879	Minor_Salivary_Gland	0.997233	-0.0214592
GKAP1	0.982975	Minor_Salivary_Gland	0.997233	-0.021339
MRPS15	0.983025	Minor_Salivary_Gland	0.997233	-0.0212766
CCR10	0.983025	Minor_Salivary_Gland	0.997233	-0.0212766
AC009495.3	0.983025	Minor_Salivary_Gland	0.997233	-0.0212766
LIPH	0.983076	Minor_Salivary_Gland	0.997233	0.0212121
LCMT2	0.983097	Minor_Salivary_Gland	0.997233	-0.0211864
HOXB2	0.983145	Minor_Salivary_Gland	0.997233	0.0211268
OPLAH	0.983562	Minor_Salivary_Gland	0.997233	0.0206034
PDK2	0.983718	Minor_Salivary_Gland	0.997233	-0.0204082
SLC3A1	0.983936	Minor_Salivary_Gland	0.997233	0.0201342
TBC1D15	0.983948	Minor_Salivary_Gland	0.997233	-0.020119
FAM173B	0.983954	Minor_Salivary_Gland	0.997233	0.020112
FABP1	0.984251	Minor_Salivary_Gland	0.997233	-0.0197394
RP4-539M6.22	0.984305	Minor_Salivary_Gland	0.997233	0.0196721
PPP1R14A	0.984356	Minor_Salivary_Gland	0.997233	0.0196078
THOC7	0.984458	Minor_Salivary_Gland	0.997233	-0.0194805
LINC01979	0.984542	Minor_Salivary_Gland	0.997233	-0.0193745
EXOG	0.984546	Minor_Salivary_Gland	0.997233	-0.0193697
SIRPD	0.984558	Minor_Salivary_Gland	0.997233	0.0193548
UTP20	0.984583	Minor_Salivary_Gland	0.997233	0.0193237
ARSI	0.984657	Minor_Salivary_Gland	0.997233	-0.0192308
INAFM2	0.984723	Minor_Salivary_Gland	0.997233	-0.0191476
HIGD2A	0.984774	Minor_Salivary_Gland	0.997233	0.019084
ZSCAN2	0.984774	Minor_Salivary_Gland	0.997233	0.0190839
SRXN1	0.984783	Minor_Salivary_Gland	0.997233	-0.0190728
EGLN1	0.984851	Minor_Salivary_Gland	0.997233	0.0189873
ZNF718	0.985041	Minor_Salivary_Gland	0.997233	0.01875
VCL	0.985041	Minor_Salivary_Gland	0.997233	-0.01875
CRISP1	0.985057	Minor_Salivary_Gland	0.997233	-0.0187297
ZNF730	0.985122	Minor_Salivary_Gland	0.997233	0.018648
AUH	0.985177	Minor_Salivary_Gland	0.997233	-0.0185794
LINC01778	0.985202	Minor_Salivary_Gland	0.997233	0.0185473
CGB3	0.848142	Pancreas	0.997239	0.191489
AIDA	0.848214	Pancreas	0.997239	-0.191398
GLI1	0.848324	Pancreas	0.997239	-0.191257
MKRN2OS	0.848347	Pancreas	0.997239	0.191228
DNAJC18	0.848524	Pancreas	0.997239	0.191001
FAM110B	0.848762	Pancreas	0.997239	-0.190698
CAD	0.848936	Pancreas	0.997239	-0.190476
RFFL	0.848936	Pancreas	0.997239	0.190476
SLC44A5	0.848971	Pancreas	0.997239	0.190431
TTC30A	0.849165	Pancreas	0.997239	0.190184
RP11-6L6.2	0.849199	Pancreas	0.997239	0.190141
MALSU1	0.849481	Pancreas	0.997239	0.189781
PRDM10	0.849481	Pancreas	0.997239	0.189781
ZYG11B	0.849481	Pancreas	0.997239	0.189781
MLH1	0.849515	Pancreas	0.997239	0.189737
BMP2K	0.849536	Pancreas	0.997239	-0.189711
METTL15	0.849905	Pancreas	0.997239	-0.189239
C17orf53	0.849993	Pancreas	0.997239	0.189127
RNF214	0.850074	Pancreas	0.997239	-0.189024
ANKRD40	0.850241	Pancreas	0.997239	-0.188811
EPS15L1	0.850429	Pancreas	0.997239	-0.188571
GNL3	0.850465	Pancreas	0.997239	-0.188525
MFSD3	0.85053	Pancreas	0.997239	0.188442
EEF1AKMT1	0.850559	Pancreas	0.997239	-0.188406
EMILIN3	0.850559	Pancreas	0.997239	0.188406
TCEA2	0.850636	Pancreas	0.997239	0.188307
EVC	0.85064	Pancreas	0.997239	-0.188302
EMC9	0.85094	Pancreas	0.997239	0.187919
ACSM1	0.851241	Pancreas	0.997239	0.187536
TWF2	0.851257	Pancreas	0.997239	-0.187515
ZBTB38	0.85158	Pancreas	0.997239	0.187102
SELENOF	0.851585	Pancreas	0.997239	0.187097
CMBL	0.85162	Pancreas	0.997239	0.187052
CTC-523E23.1	0.851621	Pancreas	0.997239	-0.18705
ARHGAP40	0.851676	Pancreas	0.997239	-0.186981
SOX13	0.851683	Pancreas	0.997239	0.186971
COA5	0.851859	Pancreas	0.997239	-0.186747
MAP2K5	0.851992	Pancreas	0.997239	-0.186577
MAP1S	0.85202	Pancreas	0.997239	0.186541
ZNF146	0.852023	Pancreas	0.997239	0.186538
RP11-359I18.5	0.852099	Pancreas	0.997239	-0.186441
GFPT1	0.852265	Pancreas	0.997239	-0.186229
ZNF627	0.852332	Pancreas	0.997239	0.186144
RNASEK	0.852408	Pancreas	0.997239	-0.186047
RP11-54O7.18	0.852782	Pancreas	0.997239	0.18557
RELL2	0.85289	Pancreas	0.997239	-0.185432
ARHGAP42	0.852894	Pancreas	0.997239	-0.185427
ADGRE2	0.852921	Pancreas	0.997239	-0.185393
MARK1	0.852972	Pancreas	0.997239	0.185328
CEBPZOS	0.853214	Pancreas	0.997239	-0.185019
CLEC1A	0.853217	Pancreas	0.997239	-0.185015
TSTA3	0.853254	Pancreas	0.997239	-0.184968
COL23A1	0.853359	Pancreas	0.997239	0.184834
GPRIN1	0.853434	Pancreas	0.997239	0.184739
HBS1L	0.853582	Pancreas	0.997239	-0.18455
ARHGEF26	0.853583	Pancreas	0.997239	0.184549
RP1-197B17.4	0.853648	Pancreas	0.997239	0.184466
COX10	0.853856	Pancreas	0.997239	-0.184201
ACTA2	0.853946	Pancreas	0.997239	-0.184086
CALCRL	0.854086	Pancreas	0.997239	-0.183908
RP11-1000B6.3	0.85427	Pancreas	0.997239	0.183673
DESI1	0.854276	Pancreas	0.997239	-0.183666
GTF3C1	0.854347	Pancreas	0.997239	0.183575
KIAA0556	0.854347	Pancreas	0.997239	-0.183575
RP11-17E13.2	0.854408	Pancreas	0.997239	-0.183497
PTPN12	0.854502	Pancreas	0.997239	-0.183377
KCTD2	0.854592	Pancreas	0.997239	-0.183262
SYNE1	0.854648	Pancreas	0.997239	-0.183192
GCDH	0.854709	Pancreas	0.997239	-0.183114
GPR132	0.854793	Pancreas	0.997239	0.183007
PPP1R8	0.854958	Pancreas	0.997239	-0.182796
PIGN	0.854979	Pancreas	0.997239	0.18277
CCL5	0.855027	Pancreas	0.997239	-0.182708
MTRNR2L4	0.855451	Pancreas	0.997239	0.182167
DCP1B	0.855519	Pancreas	0.997239	0.182081
SLC22A5	0.855725	Pancreas	0.997239	0.181818
BIN2	0.855725	Pancreas	0.997239	0.181818
TMEM74	0.85597	Pancreas	0.997239	0.181507
RASSF1	0.856117	Pancreas	0.997239	0.181319
KLHDC7B	0.856143	Pancreas	0.997239	-0.181287
ROBO3	0.856159	Pancreas	0.997239	0.181266
RP11-890B15.3	0.856237	Pancreas	0.997239	-0.181166
ZNF248	0.85625	Pancreas	0.997239	0.18115
RNF40	0.856281	Pancreas	0.997239	-0.18111
NMT2	0.856329	Pancreas	0.997239	0.181049
AHDC1	0.856443	Pancreas	0.997239	0.180905
ENPP4	0.856443	Pancreas	0.997239	-0.180905
GNPDA2	0.856603	Pancreas	0.997239	-0.1807
FAM162A	0.856716	Pancreas	0.997239	0.180556
HIF3A	0.856895	Pancreas	0.997239	-0.180328
CHDH	0.857073	Pancreas	0.997239	0.180101
HMCN1	0.857153	Pancreas	0.997239	-0.18
MEX3D	0.857153	Pancreas	0.997239	0.18
NUDT13	0.857159	Pancreas	0.997239	0.179992
PCDHA10	0.857274	Pancreas	0.997239	0.179846
EEF2KMT	0.857474	Pancreas	0.997239	-0.179591
RP11-212I21.4	0.857708	Pancreas	0.997239	-0.179293
ARVCF	0.857732	Pancreas	0.997239	0.179263
ESYT2	0.857943	Pancreas	0.997239	-0.178993
SNRPA1	0.857987	Pancreas	0.997239	-0.178937
SEH1L	0.858032	Pancreas	0.997239	-0.178879
ASNSD1	0.858071	Pancreas	0.997239	0.17883
DHRS13	0.858118	Pancreas	0.997239	0.178771
SREK1IP1	0.858236	Pancreas	0.997239	0.178621
DHX32	0.858274	Pancreas	0.997239	0.178571
NARS2	0.858338	Pancreas	0.997239	-0.17849
GYS1	0.858552	Pancreas	0.997239	-0.178218
MTPN	0.858615	Pancreas	0.997239	-0.178138
DCXR	0.858676	Pancreas	0.997239	-0.17806
FUT9	0.859017	Pancreas	0.997239	0.177626
SAT2	0.859284	Pancreas	0.997239	-0.177285
MRS2	0.85953	Pancreas	0.997239	0.176972
TNFSF14	0.859669	Pancreas	0.997239	-0.176796
FEM1C	0.859718	Pancreas	0.997239	-0.176734
CDC42BPA	0.859749	Pancreas	0.997239	0.176694
COL5A2	0.859805	Pancreas	0.997239	-0.176622
CFAP70	0.859924	Pancreas	0.997239	0.176471
ANXA7	0.859924	Pancreas	0.997239	0.176471
PDCD4	0.860036	Pancreas	0.997239	0.176328
UBC	0.860107	Pancreas	0.997239	0.176238
VPS36	0.860215	Pancreas	0.997239	0.176101
SMARCD2	0.86025	Pancreas	0.997239	-0.176056
KCND2	0.860303	Pancreas	0.997239	-0.175989
CEACAM16	0.860352	Pancreas	0.997239	-0.175926
FLYWCH1	0.860514	Pancreas	0.997239	-0.17572
CEND1	0.860523	Pancreas	0.997239	-0.175708
CD81	0.860549	Pancreas	0.997239	0.175676
CAPRIN2	0.860608	Pancreas	0.997239	0.1756
RP11-328D5.4	0.860651	Pancreas	0.997239	0.175545
RABL3	0.860735	Pancreas	0.997239	0.175439
PLA2G4F	0.860735	Pancreas	0.997239	-0.175439
PCGF5	0.860786	Pancreas	0.997239	0.175373
TARBP2	0.860796	Pancreas	0.997239	-0.17536
LRRC59	0.860908	Pancreas	0.997239	0.175218
GBP5	0.860936	Pancreas	0.997239	-0.175182
FBXO7	0.860936	Pancreas	0.997239	-0.175182
ANKRD9	0.860996	Pancreas	0.997239	0.175107
MS4A8	0.860997	Pancreas	0.997239	0.175105
COL6A2	0.861187	Pancreas	0.997239	-0.174863
NUCB2	0.861266	Pancreas	0.997239	-0.174763
GPANK1	0.861471	Pancreas	0.997239	-0.174501
RERE	0.861528	Pancreas	0.997239	0.174429
ARNT2	0.861882	Pancreas	0.997239	-0.173979
DIRC2	0.861934	Pancreas	0.997239	-0.173913
ZNF276	0.861956	Pancreas	0.997239	-0.173885
FUBP1	0.862046	Pancreas	0.997239	0.17377
POLR2J3	0.862066	Pancreas	0.997239	0.173745
ARMT1	0.862095	Pancreas	0.997239	0.173709
ATP8A1	0.862453	Pancreas	0.997239	0.173252
PRRT4	0.862833	Pancreas	0.997239	0.172768
BDKRB2	0.862917	Pancreas	0.997239	-0.172662
TMED4	0.863142	Pancreas	0.997239	-0.172377
TRIM7	0.863263	Pancreas	0.997239	-0.172222
TMEM184B	0.863394	Pancreas	0.997239	0.172055
FAM124A	0.863401	Pancreas	0.997239	-0.172046
SUPT4H1	0.863611	Pancreas	0.997239	-0.171779
ZNF92	0.863874	Pancreas	0.997239	-0.171445
KATNAL1	0.863931	Pancreas	0.997239	0.171373
KRT13	0.863957	Pancreas	0.997239	0.17134
NOP16	0.863974	Pancreas	0.997239	-0.171318
CAPNS1	0.864182	Pancreas	0.997239	-0.171053
HEXIM1	0.864313	Pancreas	0.997239	0.170886
KIF16B	0.864524	Pancreas	0.997239	0.170618
RP11-38G5.4	0.864547	Pancreas	0.997239	-0.170589
ZNF10	0.864583	Pancreas	0.997239	-0.170543
CALCOCO1	0.864707	Pancreas	0.997239	-0.170385
DAPL1	0.864874	Pancreas	0.997239	0.170173
SCD5	0.864981	Pancreas	0.997239	0.170037
KDF1	0.865062	Pancreas	0.997239	-0.169935
TRMT6	0.865159	Pancreas	0.997239	-0.169811
EFCAB14	0.865248	Pancreas	0.997239	-0.169697
FIS1	0.865364	Pancreas	0.997239	0.16955
PRPF38A	0.86541	Pancreas	0.997239	0.169492
PPP4R1-AS1	0.86541	Pancreas	0.997239	-0.169492
LACTB2	0.865704	Pancreas	0.997239	0.169118
WDR92	0.86586	Pancreas	0.997239	0.168919
LRIG3	0.865874	Pancreas	0.997239	-0.168901
ACCS	0.866014	Pancreas	0.997239	-0.168724
RBM38	0.866174	Pancreas	0.997239	0.16852
JAKMIP2	0.866336	Pancreas	0.997239	0.168314
RCN2	0.866407	Pancreas	0.997239	0.168224
NSMAF	0.866462	Pancreas	0.997239	-0.168155
CD1D	0.86649	Pancreas	0.997239	0.168119
TMEM57	0.866519	Pancreas	0.997239	0.168081
SORCS1	0.866666	Pancreas	0.997239	0.167895
CEP44	0.866675	Pancreas	0.997239	0.167883
SPSB2	0.866696	Pancreas	0.997239	-0.167856
KBTBD8	0.866715	Pancreas	0.997239	-0.167832
ACBD6	0.866784	Pancreas	0.997239	-0.167745
VWA7	0.866833	Pancreas	0.997239	-0.167683
IFNGR2	0.867015	Pancreas	0.997239	0.167452
MAP3K6	0.867051	Pancreas	0.997239	0.167405
ZMPSTE24	0.867098	Pancreas	0.997239	-0.167345
CTB-75G16.3	0.867171	Pancreas	0.997239	-0.167253
PRC1	0.867314	Pancreas	0.997239	-0.167071
RP11-379F4.7	0.867619	Pancreas	0.997239	0.166683
GLE1	0.867632	Pancreas	0.997239	0.166667
ZNF568	0.867632	Pancreas	0.997239	0.166667
EAPP	0.867632	Pancreas	0.997239	-0.166667
PRAM1	0.867632	Pancreas	0.997239	-0.166667
LIPA	0.867632	Pancreas	0.997239	-0.166667
MPP5	0.867709	Pancreas	0.997239	0.166569
GTPBP4	0.867835	Pancreas	0.997239	-0.166409
PRKAR1A	0.867941	Pancreas	0.997239	0.166275
HSPB6	0.868334	Pancreas	0.997239	0.165775
UPK1B	0.868373	Pancreas	0.997239	-0.165725
WAC	0.868476	Pancreas	0.997239	-0.165594
SUN1	0.868546	Pancreas	0.997239	0.165505
RASL11B	0.868773	Pancreas	0.997239	0.165217
RAB30	0.868803	Pancreas	0.997239	0.165179
LINC01694	0.868885	Pancreas	0.997239	-0.165074
SMIM8	0.868906	Pancreas	0.997239	-0.165049
SPDYA	0.86892	Pancreas	0.997239	-0.165031
SNX21	0.868972	Pancreas	0.997239	-0.164964
EMILIN1	0.869001	Pancreas	0.997239	-0.164928
PAPPA	0.869001	Pancreas	0.997239	-0.164927
HIP1R	0.869013	Pancreas	0.997239	0.164912
TMED8	0.869074	Pancreas	0.997239	0.164835
PCDHGB7	0.869175	Pancreas	0.997239	0.164706
PTGR1	0.869409	Pancreas	0.997239	0.16441
HPGD	0.869613	Pancreas	0.997239	0.16415
GRM2	0.869633	Pancreas	0.997239	-0.164125
RPIA	0.86967	Pancreas	0.997239	-0.164077
RPS9	0.869954	Pancreas	0.997239	-0.163717
PHACTR4	0.870226	Pancreas	0.997239	-0.163372
PLOD3	0.870365	Pancreas	0.997239	0.163194
DNAJC19	0.870394	Pancreas	0.997239	0.163158
OTULIN	0.870424	Pancreas	0.997239	0.163121
PPIE	0.870424	Pancreas	0.997239	-0.163121
TMEM222	0.870496	Pancreas	0.997239	0.163029
MRPL2	0.870637	Pancreas	0.997239	0.16285
SNX11	0.870782	Pancreas	0.997239	0.162665
FAM83D	0.870785	Pancreas	0.997239	0.162661
LINC01235	0.871029	Pancreas	0.997239	-0.162351
TYMS	0.871127	Pancreas	0.997239	-0.162228
ERCC3	0.871176	Pancreas	0.997239	0.162165
RP11-370I10.12	0.871224	Pancreas	0.997239	0.162104
ARSJ	0.871293	Pancreas	0.997239	-0.162016
BIRC6	0.871313	Pancreas	0.997239	-0.16199
COX6A1	0.871706	Pancreas	0.997239	-0.161492
PGAP3	0.871796	Pancreas	0.997239	-0.161378
NSUN4	0.872035	Pancreas	0.997239	-0.161074
TNFSF13B	0.872101	Pancreas	0.997239	0.160991
MED22	0.872196	Pancreas	0.997239	-0.16087
LINC01535	0.872413	Pancreas	0.997239	-0.160594
GMEB1	0.872421	Pancreas	0.997239	0.160584
ARHGEF37	0.872421	Pancreas	0.997239	-0.160584
MEIG1	0.872492	Pancreas	0.997239	-0.160494
RFPL3S	0.872686	Pancreas	0.997239	0.160248
MAPK12	0.872702	Pancreas	0.997239	-0.160227
CBX6	0.872761	Pancreas	0.997239	-0.160152
ZNF121	0.87294	Pancreas	0.997239	-0.159925
MEN1	0.873099	Pancreas	0.997239	-0.159723
COLEC12	0.873338	Pancreas	0.997239	-0.15942
STOML1	0.873338	Pancreas	0.997239	0.15942
DUSP15	0.873352	Pancreas	0.997239	-0.159402
MPPED2	0.873476	Pancreas	0.997239	-0.159244
ARHGEF28	0.873483	Pancreas	0.997239	0.159236
RP11-111M22.3	0.873562	Pancreas	0.997239	0.159136
SMARCD3	0.873692	Pancreas	0.997239	-0.15897
ZMYM6	0.873819	Pancreas	0.997239	-0.158809
FAM204A	0.873968	Pancreas	0.997239	-0.158621
LENG8	0.874215	Pancreas	0.997239	0.158307
LENG9	0.874215	Pancreas	0.997239	0.158307
MIB2	0.874257	Pancreas	0.997239	-0.158253
UAP1	0.874301	Pancreas	0.997239	-0.158198
GVQW1	0.874548	Pancreas	0.997239	-0.157884
NUDCD1	0.87487	Pancreas	0.997239	-0.157476
ENY2	0.87487	Pancreas	0.997239	0.157476
SENP5	0.875006	Pancreas	0.997239	0.157303
STK32C	0.875118	Pancreas	0.997239	0.157161
RSU1	0.875144	Pancreas	0.997239	-0.157128
NSG1	0.875279	Pancreas	0.997239	0.156956
SERINC5	0.875301	Pancreas	0.997239	-0.156929
P2RY11	0.875354	Pancreas	0.997239	-0.156862
TOR1A	0.875458	Pancreas	0.997239	0.156729
SF3B3	0.875475	Pancreas	0.997239	-0.156709
HYLS1	0.875587	Pancreas	0.997239	-0.156566
ECSCR	0.87568	Pancreas	0.997239	0.156448
ZNF654	0.875698	Pancreas	0.997239	0.156425
WDR7	0.875719	Pancreas	0.997239	0.156398
AC007383.3	0.875836	Pancreas	0.997239	0.15625
NUDT2	0.875973	Pancreas	0.997239	-0.156076
RPL7	0.875978	Pancreas	0.997239	-0.156069
ACTR1A	0.876011	Pancreas	0.997239	0.156028
USP6	0.876076	Pancreas	0.997239	-0.155946
ALG14	0.876092	Pancreas	0.997239	-0.155925
RPF2	0.876145	Pancreas	0.997239	0.155857
ARL6IP4	0.876156	Pancreas	0.997239	-0.155844
CDK6	0.876189	Pancreas	0.997239	-0.155802
ZNF469	0.876203	Pancreas	0.997239	-0.155784
ASB14	0.876207	Pancreas	0.997239	-0.155779
LINC01089	0.876278	Pancreas	0.997239	0.155689
DPH1	0.876332	Pancreas	0.997239	0.155621
TSPO	0.876362	Pancreas	0.997239	0.155583
TMEM45B	0.876509	Pancreas	0.997239	-0.155396
NEDD1	0.87651	Pancreas	0.997239	0.155395
OLMALINC	0.876636	Pancreas	0.997239	0.155235
JADE2	0.876877	Pancreas	0.997239	0.15493
MREG	0.877038	Pancreas	0.997239	-0.154725
ZC3H11A	0.877145	Pancreas	0.997239	0.154589
ZNF44	0.877158	Pancreas	0.997239	0.154573
SLC25A2	0.87718	Pancreas	0.997239	0.154545
CSMD2	0.877285	Pancreas	0.997239	-0.154412
EPG5	0.877285	Pancreas	0.997239	-0.154412
RP13-20L14.1	0.877357	Pancreas	0.997239	-0.154321
METTL26	0.877384	Pancreas	0.997239	0.154286
PERP	0.87739	Pancreas	0.997239	-0.154279
POC1A	0.877429	Pancreas	0.997239	0.154229
MAML1	0.877731	Pancreas	0.997239	0.153846
M1AP	0.877731	Pancreas	0.997239	-0.153846
ABCA9	0.877848	Pancreas	0.997239	-0.153698
CNNM1	0.877929	Pancreas	0.997239	-0.153595
LINC00294	0.878135	Pancreas	0.997239	0.153333
KCNC4	0.878174	Pancreas	0.997239	-0.153285
COPS6	0.878174	Pancreas	0.997239	0.153285
PAK6	0.878243	Pancreas	0.997239	-0.153196
RP11-672L10.6	0.878371	Pancreas	0.997239	-0.153034
PSMB1	0.878502	Pancreas	0.997239	-0.152868
PTOV1	0.878504	Pancreas	0.997239	0.152866
NEK3	0.878574	Pancreas	0.997239	0.152778
EVA1C	0.878999	Pancreas	0.997239	-0.152239
LRRC34	0.87905	Pancreas	0.997239	-0.152174
MYO9A	0.879246	Pancreas	0.997239	0.151925
MGAT5B	0.879267	Pancreas	0.997239	0.151899
REG3G	0.879517	Pancreas	0.997239	-0.151582
FTSJ3	0.879582	Pancreas	0.997239	-0.151499
B4GALT2	0.879746	Pancreas	0.997239	-0.151292
WISP1	0.87987	Pancreas	0.997239	-0.151134
BTF3	0.879884	Pancreas	0.997239	-0.151117
LRRK2	0.879891	Pancreas	0.997239	0.151108
SACS	0.879913	Pancreas	0.997239	-0.151079
FGGY	0.879913	Pancreas	0.997239	-0.151079
ZFHX3	0.879927	Pancreas	0.997239	0.151062
STOX2	0.880158	Pancreas	0.997239	-0.150769
ATXN7L3B	0.880208	Pancreas	0.997239	-0.150705
ENDOU	0.880382	Pancreas	0.997239	0.150485
ERVK3-1	0.880568	Pancreas	0.997239	0.15025
HGFAC	0.880687	Pancreas	0.997239	-0.150099
CCDC58	0.880765	Pancreas	0.997239	-0.15
PDIA2	0.880891	Pancreas	0.997239	0.14984
LINC01736	0.880976	Pancreas	0.997239	0.149733
C8orf82	0.88119	Pancreas	0.997239	-0.149461
OLFM4	0.881256	Pancreas	0.997239	0.149378
UVSSA	0.881274	Pancreas	0.997239	0.149354
ABCB9	0.881277	Pancreas	0.997239	-0.149351
CLEC4E	0.88138	Pancreas	0.997239	-0.14922
ZNF496	0.881418	Pancreas	0.997239	-0.149172
GPR176	0.88172	Pancreas	0.997239	0.148789
LINC00900	0.881774	Pancreas	0.997239	0.148721
LSM5	0.881896	Pancreas	0.997239	-0.148566
TMEM134	0.881908	Pancreas	0.997239	0.148551
RUVBL2	0.881936	Pancreas	0.997239	-0.148515
CNPPD1	0.88229	Pancreas	0.997239	-0.148066
LPCAT1	0.882331	Pancreas	0.997239	0.148014
ZNF208	0.882399	Pancreas	0.997239	-0.147929
TCP11L1	0.882551	Pancreas	0.997239	0.147737
HSPG2	0.882558	Pancreas	0.997239	0.147727
RP11-579D7.4	0.882705	Pancreas	0.997239	0.147541
LYZ	0.882734	Pancreas	0.997239	0.147504
AF165138.7	0.882842	Pancreas	0.997239	0.147368
SLCO2A1	0.883086	Pancreas	0.997239	-0.147059
PTX3	0.883086	Pancreas	0.997239	-0.147059
BSCL2	0.883086	Pancreas	0.997239	0.147059
MTFR1L	0.883217	Pancreas	0.997239	0.146893
PECR	0.883248	Pancreas	0.997239	0.146853
GSTP1	0.883248	Pancreas	0.997239	-0.146853
TMEM169	0.883248	Pancreas	0.997239	0.146853
GGT1	0.883248	Pancreas	0.997239	0.146853
C1QB	0.883395	Pancreas	0.997239	0.146667
SMUG1	0.883419	Pancreas	0.997239	0.146637
GUCY1A2	0.883933	Pancreas	0.997239	-0.145985
ZNF471	0.883933	Pancreas	0.997239	0.145985
LINC01558	0.883999	Pancreas	0.997239	-0.145902
MC1R	0.884061	Pancreas	0.997239	0.145823
LINC00989	0.884124	Pancreas	0.997239	-0.145743
CLEC11A	0.884213	Pancreas	0.997239	0.145631
CDC45	0.884253	Pancreas	0.997239	-0.14558
CTSW	0.884258	Pancreas	0.997239	-0.145574
C10orf71	0.884261	Pancreas	0.997239	0.14557
SNX4	0.884359	Pancreas	0.997239	-0.145446
ATP7B	0.884378	Pancreas	0.997239	-0.145421
SFTPD	0.88438	Pancreas	0.997239	-0.145419
PTGFR	0.884403	Pancreas	0.997239	-0.14539
P2RY6	0.884514	Pancreas	0.997239	0.14525
CLEC2D	0.884626	Pancreas	0.997239	-0.145107
GSTA2	0.884752	Pancreas	0.997239	0.144948
HACD2	0.884905	Pancreas	0.997239	0.144754
CCDC39	0.885117	Pancreas	0.997239	0.144486
GPR180	0.885246	Pancreas	0.997239	0.144323
GLTP	0.88527	Pancreas	0.997239	0.144292
ENTPD7	0.885354	Pancreas	0.997239	0.144186
CBX2	0.885387	Pancreas	0.997239	0.144144
GUCY1A3	0.885465	Pancreas	0.997239	0.144044
LRRC69	0.885642	Pancreas	0.997239	0.14382
CFAP53	0.885754	Pancreas	0.997239	-0.143678
RP11-333A23.4	0.885808	Pancreas	0.997239	0.143611
SBK3	0.885947	Pancreas	0.997239	-0.143435
ARHGDIG	0.886117	Pancreas	0.997239	-0.14322
TRAPPC2B	0.886195	Pancreas	0.997239	-0.14312
PNPLA8	0.886321	Pancreas	0.997239	-0.142961
PPP2R2B	0.886384	Pancreas	0.997239	0.142881
HELLS	0.886403	Pancreas	0.997239	-0.142857
ASXL3	0.886403	Pancreas	0.997239	0.142857
RP11-508N22.12	0.886533	Pancreas	0.997239	0.142692
RCC1	0.886594	Pancreas	0.997239	0.142615
CHST3	0.886692	Pancreas	0.997239	0.142491
RPS27A	0.886724	Pancreas	0.997239	0.14245
MT1M	0.88679	Pancreas	0.997239	0.142367
CELA3A	0.887084	Pancreas	0.997239	-0.141995
ENTPD4	0.8871	Pancreas	0.997239	-0.141975
TWSG1	0.887131	Pancreas	0.997239	-0.141935
SPG7	0.887165	Pancreas	0.997239	-0.141892
VWA5A	0.887167	Pancreas	0.997239	-0.14189
FA2H	0.88743	Pancreas	0.997239	-0.141557
MICALCL	0.887543	Pancreas	0.997239	-0.141414
PPP1R15A	0.88763	Pancreas	0.997239	0.141304
TTC21A	0.887681	Pancreas	0.997239	0.141239
BAZ1A	0.887731	Pancreas	0.997239	-0.141176
RAMP1	0.887735	Pancreas	0.997239	0.141171
ATG2B	0.887781	Pancreas	0.997239	0.141113
TCERG1	0.88784	Pancreas	0.997239	0.141038
LPAR6	0.887883	Pancreas	0.997239	0.140984
TADA1	0.887886	Pancreas	0.997239	-0.14098
TAT	0.887918	Pancreas	0.997239	-0.14094
TTLL13P	0.887992	Pancreas	0.997239	-0.140845
ZNF414	0.888166	Pancreas	0.997239	-0.140625
CTD-2547G23.4	0.888237	Pancreas	0.997239	0.140535
CD274	0.888383	Pancreas	0.997239	0.140351
ZNF283	0.888479	Pancreas	0.997239	-0.140229
CENPF	0.888685	Pancreas	0.997239	0.139968
UBE3D	0.888721	Pancreas	0.997239	0.139923
SLC9B1	0.888724	Pancreas	0.997239	-0.139919
NDUFS1	0.888892	Pancreas	0.997239	-0.139706
RIMKLB	0.888919	Pancreas	0.997239	-0.139673
PLPP6	0.888967	Pancreas	0.997239	-0.139612
ZNF467	0.889148	Pancreas	0.997239	-0.139382
GGACT	0.88929	Pancreas	0.997239	0.139203
TRIM4	0.889422	Pancreas	0.997239	0.139036
PRNP	0.889429	Pancreas	0.997239	-0.139026
SLC30A2	0.889464	Pancreas	0.997239	0.138983
TRIP12	0.889643	Pancreas	0.997239	0.138756
KMT5B	0.889698	Pancreas	0.997239	0.138686
CTD-2528L19.6	0.889698	Pancreas	0.997239	-0.138686
EML6	0.889777	Pancreas	0.997239	-0.138587
NUDT9	0.889837	Pancreas	0.997239	0.13851
C19orf66	0.889838	Pancreas	0.997239	0.13851
SHOC2	0.889956	Pancreas	0.997239	-0.13836
STX16	0.890005	Pancreas	0.997239	0.138298
ADARB1	0.890097	Pancreas	0.997239	0.138182
TIGD5	0.890116	Pancreas	0.997239	0.138158
EGFR	0.890116	Pancreas	0.997239	0.138158
B3GNT7	0.890181	Pancreas	0.997239	-0.138075
ARL17A	0.890331	Pancreas	0.997239	-0.137885
GJC1	0.890492	Pancreas	0.997239	0.137681
RWDD4	0.890492	Pancreas	0.997239	-0.137681
TRMT61B	0.890492	Pancreas	0.997239	-0.137681
METAP2	0.890599	Pancreas	0.997239	-0.137546
NDUFS7	0.890673	Pancreas	0.997239	0.137453
STEAP3	0.890675	Pancreas	0.997239	-0.137451
G2E3	0.890798	Pancreas	0.997239	0.137295
SDC1	0.890829	Pancreas	0.997239	-0.137255
FASTKD1	0.890854	Pancreas	0.997239	-0.137224
PEX5	0.890863	Pancreas	0.997239	0.137212
HDAC1	0.891156	Pancreas	0.997239	0.136842
STX3	0.891169	Pancreas	0.997239	0.136825
LINC00506	0.891253	Pancreas	0.997239	-0.136719
ATXN2	0.891331	Pancreas	0.997239	-0.13662
TRIM17	0.891369	Pancreas	0.997239	-0.136573
FBXO22	0.891416	Pancreas	0.997239	-0.136513
ATOH7	0.891474	Pancreas	0.997239	-0.136439
U73166.2	0.891534	Pancreas	0.997239	-0.136364
TONSL	0.891661	Pancreas	0.997239	0.136203
BMP1	0.891706	Pancreas	0.997239	0.136146
LINC00377	0.891718	Pancreas	0.997239	-0.136131
THEM4	0.891911	Pancreas	0.997239	-0.135887
NUPL2	0.892047	Pancreas	0.997239	-0.135714
HRCT1	0.892116	Pancreas	0.997239	0.135627
NKX3-2	0.892143	Pancreas	0.997239	0.135593
TERF2IP	0.892192	Pancreas	0.997239	0.135531
AC010894.3	0.892263	Pancreas	0.997239	-0.135441
VSTM4	0.892402	Pancreas	0.997239	0.135266
CTHRC1	0.892502	Pancreas	0.997239	-0.135139
LETM1	0.892505	Pancreas	0.997239	-0.135135
FAM160B2	0.892547	Pancreas	0.997239	0.135082
TBC1D10C	0.892784	Pancreas	0.997239	0.134783
SUFU	0.892808	Pancreas	0.997239	-0.134752
RP11-451G4.2	0.892832	Pancreas	0.997239	0.134722
APPL1	0.893222	Pancreas	0.997239	0.134228
ROCK2	0.893229	Pancreas	0.997239	0.134219
TGIF2	0.893425	Pancreas	0.997239	-0.133971
C20orf202	0.893739	Pancreas	0.997239	-0.133574
BCL7C	0.89393	Pancreas	0.997239	-0.133333
LINC00865	0.89408	Pancreas	0.997239	-0.133143
UBOX5	0.894173	Pancreas	0.997239	-0.133025
LSM4	0.894199	Pancreas	0.997239	-0.132993
ATG7	0.894209	Pancreas	0.997239	0.132981
SMYD3	0.894235	Pancreas	0.997239	0.132948
U47924.32	0.894263	Pancreas	0.997239	-0.132911
PLCB4	0.894263	Pancreas	0.997239	0.132911
DOCK6	0.894266	Pancreas	0.997239	-0.132908
DNAJC16	0.894298	Pancreas	0.997239	-0.132867
RGL1	0.894312	Pancreas	0.997239	-0.13285
TMED6	0.894489	Pancreas	0.997239	-0.132626
WBP4	0.894501	Pancreas	0.997239	0.132612
RP11-44N11.2	0.894652	Pancreas	0.997239	0.132421
FIGNL2	0.89473	Pancreas	0.997239	0.132321
RNF169	0.895028	Pancreas	0.997239	0.131944
PPP1R16B	0.89507	Pancreas	0.997239	-0.131892
ZNF692	0.89517	Pancreas	0.997239	0.131765
RNF32	0.895232	Pancreas	0.997239	-0.131687
LINC01006	0.895232	Pancreas	0.997239	0.131687
CLEC2B	0.895262	Pancreas	0.997239	-0.131648
ATP13A2	0.895389	Pancreas	0.997239	-0.131489
ZNHIT1	0.895389	Pancreas	0.997239	0.131488
ERCC1	0.895402	Pancreas	0.997239	0.131472
PTGS1	0.895415	Pancreas	0.997239	-0.131455
SURF1	0.895419	Pancreas	0.997239	-0.131451
BRD4	0.895469	Pancreas	0.997239	0.131387
NES	0.895794	Pancreas	0.997239	0.130976
ZNF566	0.895824	Pancreas	0.997239	0.130939
AC003090.1	0.895998	Pancreas	0.997239	-0.130719
FAM217A	0.896004	Pancreas	0.997239	0.130711
SUMF2	0.896041	Pancreas	0.997239	-0.130664
LCA5	0.896086	Pancreas	0.997239	-0.130607
SH3BGRL2	0.896136	Pancreas	0.997239	-0.130544
CXCR1	0.896146	Pancreas	0.997239	-0.130531
COPS2	0.89619	Pancreas	0.997239	0.130476
COX8A	0.896222	Pancreas	0.997239	0.130435
CDH1	0.896222	Pancreas	0.997239	0.130435
SLC44A2	0.896309	Pancreas	0.997239	-0.130326
BAALC	0.896426	Pancreas	0.997239	-0.130178
DRAM2	0.896458	Pancreas	0.997239	-0.130137
GKAP1	0.896832	Pancreas	0.997239	-0.129665
SLC41A3	0.896833	Pancreas	0.997239	0.129663
TMEM205	0.896965	Pancreas	0.997239	-0.129496
LAMA3	0.896965	Pancreas	0.997239	-0.129496
LDLR	0.89699	Pancreas	0.997239	-0.129464
RHPN1	0.897132	Pancreas	0.997239	-0.129285
ARC	0.897538	Pancreas	0.997239	0.128773
YPEL5	0.897585	Pancreas	0.997239	0.128713
RP5-1057J7.7	0.897678	Pancreas	0.997239	-0.128596
LIG3	0.897776	Pancreas	0.997239	-0.128472
SHF	0.8978	Pancreas	0.997239	-0.12844
HMGCS2	0.897943	Pancreas	0.997239	-0.12826
RP11-61K9.3	0.897987	Pancreas	0.997239	-0.128205
PRTN3	0.897987	Pancreas	0.997239	-0.128205
ZMYM5	0.897987	Pancreas	0.997239	0.128205
ANGPTL6	0.898039	Pancreas	0.997239	0.128139
CRMP1	0.89805	Pancreas	0.997239	-0.128125
CCL3	0.898239	Pancreas	0.997239	0.127887
RP11-206L10.9	0.898335	Pancreas	0.997239	-0.127764
SMAD7	0.898366	Pancreas	0.997239	-0.127726
PCDHB3	0.898391	Pancreas	0.997239	-0.127694
SPRR2F	0.898418	Pancreas	0.997239	0.12766
MTCL1	0.898489	Pancreas	0.997239	-0.12757
KLRC2	0.898725	Pancreas	0.997239	-0.127273
C17orf82	0.898788	Pancreas	0.997239	0.127193
TNPO1	0.898808	Pancreas	0.997239	0.127168
RTN2	0.898887	Pancreas	0.997239	-0.127067
KCNAB1	0.89913	Pancreas	0.997239	0.126761
MRPL48	0.899269	Pancreas	0.997239	-0.126585
MRPL38	0.899271	Pancreas	0.997239	-0.126582
METTL7B	0.899324	Pancreas	0.997239	-0.126515
DSC3	0.899386	Pancreas	0.997239	0.126437
BST1	0.899451	Pancreas	0.997239	-0.126355
MICB	0.899615	Pancreas	0.997239	-0.126148
IL11	0.899786	Pancreas	0.997239	0.125931
CAPZA2	0.899909	Pancreas	0.997239	-0.125776
TMEM147	0.899925	Pancreas	0.997239	0.125756
SLC4A2	0.899993	Pancreas	0.997239	0.125671
ZNF83	0.90011	Pancreas	0.997239	-0.125523
CHPT1	0.900245	Pancreas	0.997239	0.125352
APOL3	0.900368	Pancreas	0.997239	-0.125196
DIS3	0.900524	Pancreas	0.997239	-0.125
ZNF628	0.900524	Pancreas	0.997239	-0.125
PLD1	0.900745	Pancreas	0.997239	-0.12472
PSEN1	0.900777	Pancreas	0.997239	-0.12468
PDE8A	0.900874	Pancreas	0.997239	-0.124557
SLC18A2	0.900944	Pancreas	0.997239	0.124469
GNG10	0.900963	Pancreas	0.997239	-0.124445
POFUT1	0.901197	Pancreas	0.997239	-0.12415
SARM1	0.901241	Pancreas	0.997239	-0.124094
GBA2	0.901246	Pancreas	0.997239	-0.124088
RGP1	0.901246	Pancreas	0.997239	0.124088
TARSL2	0.901258	Pancreas	0.997239	-0.124072
NDUFB4	0.901582	Pancreas	0.997239	-0.123664
MCAT	0.901879	Pancreas	0.997239	0.123288
ESF1	0.901958	Pancreas	0.997239	-0.123188
CNTRL	0.90207	Pancreas	0.997239	0.123047
PCDH20	0.902179	Pancreas	0.997239	-0.122909
TSSC4	0.902201	Pancreas	0.997239	-0.122881
FUT3	0.902224	Pancreas	0.997239	0.122852
TOGARAM2	0.902265	Pancreas	0.997239	-0.1228
PPP2R1A	0.902282	Pancreas	0.997239	0.122779
CACUL1	0.902565	Pancreas	0.997239	0.122421
PLN	0.902613	Pancreas	0.997239	-0.122361
RPL4	0.90266	Pancreas	0.997239	-0.122302
POLR2A	0.902669	Pancreas	0.997239	0.122291
RP11-114G11.5	0.902767	Pancreas	0.997239	0.122166
PTCHD4	0.902924	Pancreas	0.997239	-0.121969
RP11-195F19.5	0.902938	Pancreas	0.997239	-0.121951
MMP24-AS1	0.902938	Pancreas	0.997239	-0.121951
SERINC2	0.903061	Pancreas	0.997239	0.121795
CD40	0.903065	Pancreas	0.997239	-0.121791
MTUS1	0.903202	Pancreas	0.997239	0.121617
GPR155	0.903272	Pancreas	0.997239	0.121529
RP11-596C23.2	0.903384	Pancreas	0.997239	0.121387
CCDC80	0.903464	Pancreas	0.997239	0.121287
HEBP1	0.903562	Pancreas	0.997239	0.121163
ITGA6	0.903653	Pancreas	0.997239	0.121049
GSKIP	0.903781	Pancreas	0.997239	0.120886
ITM2B	0.903845	Pancreas	0.997239	-0.120805
MLX	0.904034	Pancreas	0.997239	-0.120567
ITGB3BP	0.904075	Pancreas	0.997239	0.120516
BTBD10	0.904673	Pancreas	0.997239	-0.11976
PAPSS2	0.9047	Pancreas	0.997239	-0.119727
TVP23C	0.904706	Pancreas	0.997239	-0.119718
ARHGAP35	0.904956	Pancreas	0.997239	0.119403
WDR76	0.904994	Pancreas	0.997239	-0.119355
FAM174B	0.905103	Pancreas	0.997239	-0.119218
INTS3	0.905128	Pancreas	0.997239	-0.119186
NDUFAB1	0.905157	Pancreas	0.997239	0.119149
ECSIT	0.905191	Pancreas	0.997239	0.119107
WDR47	0.905277	Pancreas	0.997239	0.118998
PANK1	0.905412	Pancreas	0.997239	0.118827
ZNF585A	0.905441	Pancreas	0.997239	-0.11879
FOXP4	0.90552	Pancreas	0.997239	0.118691
ATG4C	0.905692	Pancreas	0.997239	-0.118474
SYNDIG1L	0.9057	Pancreas	0.997239	0.118465
IL12A	0.905924	Pancreas	0.997239	0.118182
FGFR2	0.905954	Pancreas	0.997239	0.118143
ENC1	0.906024	Pancreas	0.997239	-0.118056
ARL1	0.90622	Pancreas	0.997239	0.117808
RBM15B	0.906235	Pancreas	0.997239	-0.117788
RP11-255C15.3	0.906347	Pancreas	0.997239	0.117647
SGCG	0.906347	Pancreas	0.997239	-0.117647
EMC1	0.906349	Pancreas	0.997239	0.117645
PAPSS1	0.906409	Pancreas	0.997239	0.11757
SEL1L	0.906428	Pancreas	0.997239	0.117545
NDUFAF4	0.906461	Pancreas	0.997239	-0.117503
RNFT1	0.906472	Pancreas	0.997239	0.11749
SSUH2	0.906488	Pancreas	0.997239	-0.11747
MINOS1	0.906511	Pancreas	0.997239	-0.117441
RTCA	0.90658	Pancreas	0.997239	0.117353
SNX6	0.906585	Pancreas	0.997239	0.117347
C4BPB	0.90659	Pancreas	0.997239	-0.11734
ZNF20	0.906629	Pancreas	0.997239	0.117291
PROZ	0.906635	Pancreas	0.997239	-0.117284
USP30	0.906644	Pancreas	0.997239	0.117273
RP11-428O18.6	0.906737	Pancreas	0.997239	-0.117155
RPL21	0.906737	Pancreas	0.997239	-0.117155
ADGRB1	0.906962	Pancreas	0.997239	-0.116872
RP5-965G21.3	0.907028	Pancreas	0.997239	0.116788
MRPL49	0.907321	Pancreas	0.997239	-0.116418
CALB1	0.907431	Pancreas	0.997239	0.116279
DDOST	0.907635	Pancreas	0.997239	0.116022
SULF1	0.907796	Pancreas	0.997239	-0.115819
AZIN1	0.90783	Pancreas	0.997239	0.115776
MTMR12	0.907932	Pancreas	0.997239	0.115647
PCDHA4	0.907933	Pancreas	0.997239	-0.115646
RP11-295M18.6	0.907953	Pancreas	0.997239	0.11562
WFDC2	0.907976	Pancreas	0.997239	0.115591
KLF16	0.907987	Pancreas	0.997239	-0.115578
HMGXB3	0.908196	Pancreas	0.997239	0.115315
CASP8	0.908303	Pancreas	0.997239	0.115179
NDUFAF3	0.908325	Pancreas	0.997239	-0.115152
NME4	0.90838	Pancreas	0.997239	0.115082
SLC25A51	0.908454	Pancreas	0.997239	0.114988
ZNF571	0.908552	Pancreas	0.997239	-0.114865
WWC1	0.908578	Pancreas	0.997239	0.114833
ABI3	0.90864	Pancreas	0.997239	-0.114754
COL16A1	0.908751	Pancreas	0.997239	0.114614
CENPJ	0.908818	Pancreas	0.997239	0.114529
SLC25A45	0.909011	Pancreas	0.997239	-0.114286
HPCAL1	0.909141	Pancreas	0.997239	-0.114122
COX6C	0.90921	Pancreas	0.997239	0.114035
CD22	0.909298	Pancreas	0.997239	-0.113924
TBX2	0.909337	Pancreas	0.997239	-0.113875
HK2	0.909383	Pancreas	0.997239	0.113817
FAM26F	0.909407	Pancreas	0.997239	-0.113787
KLK2	0.909418	Pancreas	0.997239	0.113772
TM4SF19	0.909526	Pancreas	0.997239	-0.113636
DUSP18	0.909792	Pancreas	0.997239	0.1133
GLT8D1	0.909839	Pancreas	0.997239	0.113242
THY1	0.909866	Pancreas	0.997239	-0.113208
CRTAC1	0.909963	Pancreas	0.997239	0.113085
CTC-241N9.1	0.910183	Pancreas	0.997239	-0.112807
SCP2	0.910261	Pancreas	0.997239	0.11271
ECHDC2	0.910261	Pancreas	0.997239	-0.11271
SGIP1	0.910287	Pancreas	0.997239	-0.112676
FAM234B	0.910287	Pancreas	0.997239	-0.112676
RWDD2B	0.910314	Pancreas	0.997239	-0.112642
SORCS2	0.91041	Pancreas	0.997239	-0.112521
HYPK	0.910427	Pancreas	0.997239	0.1125
ARFGAP3	0.910538	Pancreas	0.997239	0.11236
PON2	0.910625	Pancreas	0.997239	0.11225
VMO1	0.910673	Pancreas	0.997239	-0.112189
AIMP2	0.910707	Pancreas	0.997239	0.112147
MRI1	0.910713	Pancreas	0.997239	0.112139
BTBD2	0.910873	Pancreas	0.997239	0.111937
MRPS22	0.910886	Pancreas	0.997239	0.111921
STAC2	0.911001	Pancreas	0.997239	0.111776
GRIP2	0.911107	Pancreas	0.997239	-0.111642
IL10RA	0.911118	Pancreas	0.997239	0.111628
C16orf52	0.911363	Pancreas	0.997239	0.11132
ABHD1	0.911528	Pancreas	0.997239	-0.111111
C11orf63	0.911528	Pancreas	0.997239	0.111111
CTTNBP2	0.911528	Pancreas	0.997239	0.111111
BRSK2	0.911528	Pancreas	0.997239	-0.111111
ERMAP	0.911831	Pancreas	0.997239	0.110729
ANKRD7	0.911858	Pancreas	0.997239	0.110695
SHC1	0.911918	Pancreas	0.997239	-0.110619
DCAF10	0.912041	Pancreas	0.997239	-0.110465
ATP5D	0.912041	Pancreas	0.997239	0.110465
TMEM110	0.9121	Pancreas	0.997239	0.11039
CDK3	0.912136	Pancreas	0.997239	0.110345
UBLCP1	0.912222	Pancreas	0.997239	0.110236
BHLHA15	0.912272	Pancreas	0.997239	-0.110173
RP11-329B9.4	0.912298	Pancreas	0.997239	0.11014
BCAN	0.912337	Pancreas	0.997239	0.110092
AGAP3	0.912537	Pancreas	0.997239	0.109839
SERINC3	0.912621	Pancreas	0.997239	0.109733
ZNF394	0.912641	Pancreas	0.997239	0.109707
PTK2B	0.912815	Pancreas	0.997239	0.109489
ATP6V1H	0.912973	Pancreas	0.997239	0.10929
ATG14	0.913048	Pancreas	0.997239	-0.109195
KLF2	0.913305	Pancreas	0.997239	-0.108871
DAGLA	0.913444	Pancreas	0.997239	-0.108696
ACER2	0.913444	Pancreas	0.997239	0.108696
LRRC8C	0.913479	Pancreas	0.997239	-0.108651
UBQLNL	0.913564	Pancreas	0.997239	-0.108544
ZNF616	0.913578	Pancreas	0.997239	0.108527
PTPN5	0.913728	Pancreas	0.997239	-0.108338
PNMT	0.913743	Pancreas	0.997239	-0.108318
CCDC97	0.91391	Pancreas	0.997239	0.108108
TMEM99	0.914064	Pancreas	0.997239	0.107914
AP4E1	0.914089	Pancreas	0.997239	0.107882
KLHL32	0.914185	Pancreas	0.997239	0.107761
DAP	0.914279	Pancreas	0.997239	0.107643
SGTB	0.914323	Pancreas	0.997239	-0.107588
NFS1	0.914331	Pancreas	0.997239	-0.107577
ZNF776	0.914335	Pancreas	0.997239	-0.107572
DLGAP3	0.914337	Pancreas	0.997239	0.10757
AKR1E2	0.914337	Pancreas	0.997239	0.10757
EXOC5	0.914392	Pancreas	0.997239	-0.1075
AP5M1	0.914392	Pancreas	0.997239	0.1075
PDHX	0.914393	Pancreas	0.997239	0.1075
SERPINA1	0.914435	Pancreas	0.997239	0.107446
CDAN1	0.914502	Pancreas	0.997239	0.107362
MYO6	0.914507	Pancreas	0.997239	0.107355
CEP41	0.914676	Pancreas	0.997239	0.107143
CCDC13	0.914732	Pancreas	0.997239	0.107072
ANKRD37	0.914755	Pancreas	0.997239	-0.107042
SNRPF	0.91477	Pancreas	0.997239	0.107023
TBC1D4	0.914817	Pancreas	0.997239	0.106964
LAMTOR5	0.914997	Pancreas	0.997239	0.106738
MAPK9	0.91526	Pancreas	0.997239	0.106407
DNAJC12	0.91536	Pancreas	0.997239	0.10628
FKBP4	0.91537	Pancreas	0.997239	0.106267
SPACA6P-AS	0.9154	Pancreas	0.997239	0.106229
PGPEP1	0.915723	Pancreas	0.997239	-0.105822
ADD1	0.915877	Pancreas	0.997239	0.105629
MECR	0.916004	Pancreas	0.997239	-0.105469
ZDHHC12	0.916041	Pancreas	0.997239	-0.105422
XKR8	0.916065	Pancreas	0.997239	-0.105392
SEMA5B	0.916114	Pancreas	0.997239	0.10533
PTRF	0.916342	Pancreas	0.997239	0.105042
AGK	0.916383	Pancreas	0.997239	0.104991
SCARA5	0.916459	Pancreas	0.997239	0.104895
TRIM22	0.916532	Pancreas	0.997239	-0.104803
LARP4	0.91659	Pancreas	0.997239	-0.10473
RP11-95D17.1	0.91661	Pancreas	0.997239	-0.104704
SCAMP4	0.916936	Pancreas	0.997239	-0.104294
FKBP7	0.916958	Pancreas	0.997239	-0.104267
TNFRSF1A	0.916967	Pancreas	0.997239	-0.104255
AHCY	0.917015	Pancreas	0.997239	-0.104194
TMC3	0.917023	Pancreas	0.997239	0.104184
CNOT8	0.917037	Pancreas	0.997239	0.104167
BCL2L10	0.917209	Pancreas	0.997239	0.10395
SRRM5	0.917218	Pancreas	0.997239	0.103939
APC2	0.917323	Pancreas	0.997239	0.103806
ZBTB43	0.917607	Pancreas	0.997239	0.103448
C4orf36	0.917607	Pancreas	0.997239	-0.103448
TBK1	0.917782	Pancreas	0.997239	0.103227
ZNF239	0.917814	Pancreas	0.997239	-0.103188
PCDHA8	0.918148	Pancreas	0.997239	-0.102767
LUZP1	0.918199	Pancreas	0.997239	0.102703
PIFO	0.918218	Pancreas	0.997239	0.102679
UBE4B	0.918233	Pancreas	0.997239	-0.10266
RP11-326C3.12	0.918414	Pancreas	0.997239	0.102431
RAB38	0.918432	Pancreas	0.997239	-0.102409
MASP1	0.918453	Pancreas	0.997239	-0.102382
AEN	0.918667	Pancreas	0.997239	0.102113
SULT1C4	0.918724	Pancreas	0.997239	0.102041
CMIP	0.918746	Pancreas	0.997239	-0.102013
PFDN1	0.918827	Pancreas	0.997239	-0.101911
AP3S2	0.918827	Pancreas	0.997239	0.101911
MKKS	0.918965	Pancreas	0.997239	0.101737
SUCLG1	0.91921	Pancreas	0.997239	-0.101429
FAM135A	0.919254	Pancreas	0.997239	-0.101373
KCNMB1	0.9195	Pancreas	0.997239	0.101064
WDR97	0.919729	Pancreas	0.997239	-0.100775
NDRG3	0.919774	Pancreas	0.997239	-0.100718
SPIRE1	0.919904	Pancreas	0.997239	0.100555
GAS8	0.920082	Pancreas	0.997239	-0.100331
IQGAP2	0.920344	Pancreas	0.997239	-0.1
KREMEN2	0.920344	Pancreas	0.997239	0.1
N4BP2L1	0.920344	Pancreas	0.997239	-0.1
AEBP2	0.920708	Pancreas	0.997239	-0.0995424
CDH17	0.920837	Pancreas	0.997239	0.0993789
BCL2L1	0.920907	Pancreas	0.997239	-0.0992908
CST2	0.92099	Pancreas	0.997239	-0.0991869
KIAA1549	0.921257	Pancreas	0.997239	0.0988506
NIM1K	0.921561	Pancreas	0.997239	-0.0984673
EIF2AK1	0.921592	Pancreas	0.997239	0.0984284
TECTA	0.921646	Pancreas	0.997239	-0.0983607
PARK2	0.921712	Pancreas	0.997239	-0.0982779
SLC25A30	0.921788	Pancreas	0.997239	0.0981818
RP11-569G13.2	0.921901	Pancreas	0.997239	-0.0980392
ZNF112	0.922	Pancreas	0.997239	0.0979147
KIF23	0.92207	Pancreas	0.997239	0.0978261
FBRSL1	0.922148	Pancreas	0.997239	-0.097728
ADCY9	0.922166	Pancreas	0.997239	0.0977063
C2orf68	0.922185	Pancreas	0.997239	0.0976821
WARS	0.922359	Pancreas	0.997239	0.0974626
SLFN5	0.922396	Pancreas	0.997239	-0.0974158
C17orf97	0.922656	Pancreas	0.997239	0.0970887
FAM214B	0.922724	Pancreas	0.997239	-0.0970035
RMI1	0.922906	Pancreas	0.997239	-0.0967742
HNRNPK	0.922906	Pancreas	0.997239	-0.0967742
ZNF625	0.923341	Pancreas	0.997239	0.0962264
C11orf24	0.923398	Pancreas	0.997239	0.0961538
RAD51C	0.923398	Pancreas	0.997239	-0.0961538
MIR193BHG	0.92345	Pancreas	0.997239	-0.096089
TSHZ1	0.923561	Pancreas	0.997239	-0.0959488
BCL9	0.923608	Pancreas	0.997239	-0.0958904
DAB2	0.923732	Pancreas	0.997239	-0.0957333
ANXA13	0.923848	Pancreas	0.997239	0.0955882
NAE1	0.923848	Pancreas	0.997239	-0.0955882
SPG11	0.923864	Pancreas	0.997239	0.0955679
C6	0.924282	Pancreas	0.997239	0.0950413
ANXA10	0.924402	Pancreas	0.997239	0.0948905
DMPK	0.924402	Pancreas	0.997239	-0.0948905
C19orf38	0.92445	Pancreas	0.997239	0.0948296
ZC3H12C	0.924829	Pancreas	0.997239	0.0943529
RP11-368L12.1	0.924847	Pancreas	0.997239	-0.0943298
NKX6-3	0.924911	Pancreas	0.997239	-0.0942497
ZC3H6	0.924948	Pancreas	0.997239	0.0942029
RP3-431P23.5	0.925129	Pancreas	0.997239	-0.0939744
GPER1	0.925334	Pancreas	0.997239	0.0937164
NSUN2	0.925486	Pancreas	0.997239	-0.0935252
ZNF37A	0.92549	Pancreas	0.997239	-0.0935201
GNAQ	0.92551	Pancreas	0.997239	0.0934959
KLC2	0.925694	Pancreas	0.997239	0.0932643
FLVCR2	0.92577	Pancreas	0.997239	-0.0931677
LINC01021	0.92577	Pancreas	0.997239	0.0931677
INCA1	0.925788	Pancreas	0.997239	0.0931455
ZNF320	0.925824	Pancreas	0.997239	0.0931002
TOMM70	0.925927	Pancreas	0.997239	-0.0929705
RP11-83B20.1	0.926076	Pancreas	0.997239	0.0927835
ZNF486	0.92613	Pancreas	0.997239	-0.0927152
KANK1	0.926227	Pancreas	0.997239	-0.0925926
APOC2	0.926236	Pancreas	0.997239	0.0925815
CASC3	0.926735	Pancreas	0.997239	0.091954
GOLGA6L4	0.926735	Pancreas	0.997239	0.091954
STK38L	0.926749	Pancreas	0.997239	-0.0919361
LINC01119	0.926902	Pancreas	0.997239	0.0917431
PAQR4	0.926981	Pancreas	0.997239	0.0916442
EPOR	0.926989	Pancreas	0.997239	0.0916335
ERCC6L2	0.927093	Pancreas	0.997239	-0.0915033
OGFOD2	0.927153	Pancreas	0.997239	-0.0914272
PHYH	0.927176	Pancreas	0.997239	-0.0913979
TMEM5	0.927218	Pancreas	0.997239	-0.0913462
NUDT22	0.927226	Pancreas	0.997239	0.0913349
IARS2	0.92728	Pancreas	0.997239	0.0912672
PCDHA11	0.927565	Pancreas	0.997239	-0.0909091
AGMAT	0.927565	Pancreas	0.997239	-0.0909091
COL25A1	0.92771	Pancreas	0.997239	0.0907265
DMTF1	0.927752	Pancreas	0.997239	-0.0906734
FTCDNL1	0.928031	Pancreas	0.997239	0.0903226
EMC10	0.928066	Pancreas	0.997239	0.0902778
CLCNKB	0.928128	Pancreas	0.997239	-0.0901998
TBCEL	0.928287	Pancreas	0.997239	-0.0900002
IMMT	0.928335	Pancreas	0.997239	0.0899394
TM6SF1	0.928411	Pancreas	0.997239	0.0898438
DPY19L3	0.92843	Pancreas	0.997239	0.0898204
ZC3H8	0.928525	Pancreas	0.997239	-0.089701
FGL1	0.928555	Pancreas	0.997239	-0.0896631
VWA2	0.928613	Pancreas	0.997239	0.0895903
CNTROB	0.92871	Pancreas	0.997239	-0.0894676
ZRANB2	0.928719	Pancreas	0.997239	-0.0894569
RP11-287D1.4	0.928737	Pancreas	0.997239	0.0894337
HDDC2	0.928846	Pancreas	0.997239	-0.0892965
CD6	0.928945	Pancreas	0.997239	0.089172
SYT9	0.928965	Pancreas	0.997239	-0.0891473
SEC16A	0.929027	Pancreas	0.997239	-0.0890688
RDH5	0.929222	Pancreas	0.997239	-0.0888232
CTCF	0.929423	Pancreas	0.997239	0.0885714
BDKRB1	0.929441	Pancreas	0.997239	0.0885482
RASSF4	0.929502	Pancreas	0.997239	-0.0884719
NGDN	0.929561	Pancreas	0.997239	-0.0883978
RHCE	0.92969	Pancreas	0.997239	-0.0882353
CYB5B	0.929737	Pancreas	0.997239	-0.0881755
OVGP1	0.92975	Pancreas	0.997239	-0.0881597
HEATR5A	0.929877	Pancreas	0.997239	0.088
NMRK1	0.930092	Pancreas	0.997239	0.0877295
RP11-176H8.1	0.930202	Pancreas	0.997239	-0.0875912
FAM69B	0.930203	Pancreas	0.997239	-0.08759
MFAP1	0.930274	Pancreas	0.997239	0.0875
RP11-314C16.1	0.930274	Pancreas	0.997239	0.0875
TK1	0.930303	Pancreas	0.997239	0.0874636
AHSA1	0.930328	Pancreas	0.997239	-0.0874317
KDM1A	0.930574	Pancreas	0.997239	0.0871228
CPSF2	0.930685	Pancreas	0.997239	-0.0869825
FLG	0.930687	Pancreas	0.997239	-0.0869805
TMEM88	0.930703	Pancreas	0.997239	0.08696
ATP1A1	0.930706	Pancreas	0.997239	0.0869565
SLC20A2	0.930735	Pancreas	0.997239	0.0869202
RSRC1	0.930752	Pancreas	0.997239	-0.0868988
IVD	0.930823	Pancreas	0.997239	0.0868096
ZDHHC6	0.930832	Pancreas	0.997239	0.086798
ACTR8	0.930904	Pancreas	0.997239	-0.0867072
CLCA4	0.931038	Pancreas	0.997239	0.0865385
HOXA4	0.931073	Pancreas	0.997239	0.0864953
AKAP10	0.931135	Pancreas	0.997239	-0.0864169
ZNF316	0.931302	Pancreas	0.997239	0.0862069
CHST10	0.931384	Pancreas	0.997239	-0.0861031
SDSL	0.931527	Pancreas	0.997239	0.0859232
CHRNB3	0.931533	Pancreas	0.997239	-0.0859167
GRK4	0.931549	Pancreas	0.997239	-0.0858956
ZNF341	0.931553	Pancreas	0.997239	-0.085891
ZNF721	0.931609	Pancreas	0.997239	-0.0858209
NAPB	0.931694	Pancreas	0.997239	0.0857143
CTD-2515H24.2	0.931694	Pancreas	0.997239	-0.0857143
EHD1	0.931888	Pancreas	0.997239	0.0854701
RPS3A	0.931922	Pancreas	0.997239	-0.0854271
RP11-495K9.5	0.931936	Pancreas	0.997239	-0.0854093
NT5C2	0.932066	Pancreas	0.997239	0.0852459
SESN1	0.932101	Pancreas	0.997239	0.0852018
HECTD3	0.932103	Pancreas	0.997239	0.0851995
UBA52	0.932177	Pancreas	0.997239	-0.0851064
DERL3	0.932177	Pancreas	0.997239	-0.0851064
TFB1M	0.932322	Pancreas	0.997239	0.0849236
EIF6	0.932432	Pancreas	0.997239	0.0847858
TESK2	0.932492	Pancreas	0.997239	0.0847097
NUP85	0.932493	Pancreas	0.997239	-0.084709
APOBEC3H	0.932834	Pancreas	0.997239	-0.0842798
HACL1	0.932889	Pancreas	0.997239	-0.0842105
BTD	0.932889	Pancreas	0.997239	-0.0842105
MTFP1	0.932918	Pancreas	0.997239	-0.0841741
CCL28	0.932972	Pancreas	0.997239	0.0841062
CLDN8	0.933006	Pancreas	0.997239	0.0840634
ZNF559	0.933123	Pancreas	0.997239	-0.0839161
LINC00471	0.933159	Pancreas	0.997239	-0.083871
SLC22A15	0.933159	Pancreas	0.997239	-0.083871
TBX3	0.93324	Pancreas	0.997239	-0.0837696
TRMT61A	0.933525	Pancreas	0.997239	-0.0834102
SLC25A11	0.933586	Pancreas	0.997239	-0.0833333
AOAH	0.933586	Pancreas	0.997239	-0.0833333
DOCK5	0.934014	Pancreas	0.997239	-0.0827961
ARIH2OS	0.934043	Pancreas	0.997239	-0.0827586
ARIH2	0.934043	Pancreas	0.997239	0.0827586
BCL2L2	0.934043	Pancreas	0.997239	-0.0827586
ENO2	0.934425	Pancreas	0.997239	0.0822785
IFNAR2	0.934496	Pancreas	0.997239	0.082189
D2HGDH	0.934559	Pancreas	0.997239	0.08211
PPAN	0.934606	Pancreas	0.997239	0.0820513
TMED3	0.934612	Pancreas	0.997239	0.0820433
FAM149B1	0.934632	Pancreas	0.997239	-0.0820189
ACACA	0.934939	Pancreas	0.997239	-0.0816327
NOTUM	0.934939	Pancreas	0.997239	0.0816327
CSNK2A1	0.934939	Pancreas	0.997239	-0.0816324
CYC1	0.935128	Pancreas	0.997239	0.0813954
HHIPL1	0.935749	Pancreas	0.997239	-0.080614
PRKAB2	0.935756	Pancreas	0.997239	0.0806045
SPAG7	0.935777	Pancreas	0.997239	-0.0805793
WDR20	0.935982	Pancreas	0.997239	-0.0803213
SELENON	0.936005	Pancreas	0.997239	-0.080292
C1orf131	0.936005	Pancreas	0.997239	0.080292
MTMR3	0.936005	Pancreas	0.997239	0.080292
LKAAEAR1	0.936005	Pancreas	0.997239	0.080292
TBX6	0.936027	Pancreas	0.997239	0.0802641
LRRC57	0.93608	Pancreas	0.997239	-0.080198
APOBEC2	0.936432	Pancreas	0.997239	-0.0797546
SMAD9	0.936454	Pancreas	0.997239	-0.0797271
FAM20C	0.936516	Pancreas	0.997239	-0.07965
VDAC3	0.936599	Pancreas	0.997239	-0.0795455
RIDA	0.936924	Pancreas	0.997239	-0.0791367
RP11-467P9.1	0.936978	Pancreas	0.997239	-0.0790691
HAS3	0.937161	Pancreas	0.997239	-0.0788382
CD27	0.937161	Pancreas	0.997239	-0.0788382
LY6K	0.937243	Pancreas	0.997239	0.0787353
VPS35	0.937285	Pancreas	0.997239	-0.0786827
PGBD5	0.937454	Pancreas	0.997239	0.0784708
SNTB1	0.937485	Pancreas	0.997239	-0.0784314
NDUFB5	0.93753	Pancreas	0.997239	0.0783745
MDH2	0.937619	Pancreas	0.997239	0.0782625
CRISPLD1	0.93777	Pancreas	0.997239	0.078073
NPEPL1	0.937775	Pancreas	0.997239	-0.0780669
RGS12	0.937779	Pancreas	0.997239	-0.0780615
RP11-177G23.2	0.937881	Pancreas	0.997239	-0.0779332
NSD1	0.93789	Pancreas	0.997239	-0.0779221
ZNF804B	0.938005	Pancreas	0.997239	-0.0777778
CLCF1	0.938115	Pancreas	0.997239	-0.0776398
DACT1	0.93829	Pancreas	0.997239	0.0774194
LMBRD1	0.938304	Pancreas	0.997239	-0.0774013
PSMB2	0.938389	Pancreas	0.997239	0.0772947
SEC23IP	0.938436	Pancreas	0.997239	-0.0772358
IMPAD1	0.938488	Pancreas	0.997239	0.0771704
TFCP2L1	0.93857	Pancreas	0.997239	0.0770673
HEBP2	0.938628	Pancreas	0.997239	0.0769949
KRT222	0.938685	Pancreas	0.997239	0.0769231
FN3KRP	0.938685	Pancreas	0.997239	-0.0769231
RP11-482M8.1	0.938816	Pancreas	0.997239	-0.0767575
RP4-621B10.8	0.938872	Pancreas	0.997239	-0.0766871
ARMC10	0.93888	Pancreas	0.997239	0.0766773
SMPDL3B	0.938918	Pancreas	0.997239	0.0766299
SUZ12	0.93896	Pancreas	0.997239	-0.0765766
COPE	0.938976	Pancreas	0.997239	-0.0765571
IMPA1	0.938987	Pancreas	0.997239	0.0765428
GSTM3	0.939026	Pancreas	0.997239	0.0764939
SLC52A3	0.939096	Pancreas	0.997239	0.0764062
ZNF143	0.93935	Pancreas	0.997239	-0.076087
SIM2	0.939481	Pancreas	0.997239	-0.0759218
VEZF1	0.939529	Pancreas	0.997239	-0.0758621
METTL4	0.93959	Pancreas	0.997239	0.0757851
CXXC1	0.939663	Pancreas	0.997239	0.0756935
KCNH6	0.939743	Pancreas	0.997239	-0.0755932
ITGAV	0.939762	Pancreas	0.997239	0.0755691
VILL	0.939915	Pancreas	0.997239	-0.0753769
PSMA7	0.939931	Pancreas	0.997239	0.0753564
SS18	0.939942	Pancreas	0.997239	-0.0753425
HSD17B11	0.940128	Pancreas	0.997239	-0.0751087
B9D1	0.940215	Pancreas	0.997239	-0.075
SHCBP1	0.940215	Pancreas	0.997239	-0.075
LINC01978	0.940372	Pancreas	0.997239	0.0748028
KRT1	0.940443	Pancreas	0.997239	-0.0747126
TXLNB	0.94049	Pancreas	0.997239	0.0746541
PIH1D2	0.940531	Pancreas	0.997239	-0.0746031
TOB2	0.940585	Pancreas	0.997239	0.0745342
ZFP37	0.940618	Pancreas	0.997239	-0.0744926
SLC25A28	0.940677	Pancreas	0.997239	0.0744186
RP11-85A1.3	0.940677	Pancreas	0.997239	-0.0744186
UNC80	0.940761	Pancreas	0.997239	0.074314
P4HA2	0.940916	Pancreas	0.997239	-0.074119
COMMD6	0.940951	Pancreas	0.997239	0.0740741
SLC14A1	0.941213	Pancreas	0.997239	0.0737458
LINC01484	0.941238	Pancreas	0.997239	0.0737134
LINC01942	0.941238	Pancreas	0.997239	0.0737134
RNF43	0.9413	Pancreas	0.997239	-0.0736356
LINC01124	0.941334	Pancreas	0.997239	0.0735931
ARHGEF25	0.941417	Pancreas	0.997239	0.073489
FAH	0.94167	Pancreas	0.997239	0.0731707
ZNF432	0.941696	Pancreas	0.997239	0.0731378
CYB561D2	0.941779	Pancreas	0.997239	0.0730337
NPRL2	0.941779	Pancreas	0.997239	0.0730337
ZNF749	0.941812	Pancreas	0.997239	-0.0729927
MON2	0.941812	Pancreas	0.997239	-0.0729927
AGAP2	0.941812	Pancreas	0.997239	-0.0729927
PKDREJ	0.941953	Pancreas	0.997239	0.0728155
SPTB	0.941953	Pancreas	0.997239	-0.0728155
RAP1B	0.942023	Pancreas	0.997239	0.0727273
IL16	0.942023	Pancreas	0.997239	-0.0727273
RAB11FIP2	0.942068	Pancreas	0.997239	0.0726708
AP3M2	0.942233	Pancreas	0.997239	-0.0724638
COQ6	0.94225	Pancreas	0.997239	-0.0724424
THAP9	0.942372	Pancreas	0.997239	-0.0722892
HIST1H4H	0.942381	Pancreas	0.997239	-0.0722771
PSMA2	0.94251	Pancreas	0.997239	-0.0721154
MAP2K7	0.942545	Pancreas	0.997239	0.0720721
PLA2G1B	0.942545	Pancreas	0.997239	0.0720721
ESCO1	0.942716	Pancreas	0.997239	-0.0718563
MINDY4	0.942777	Pancreas	0.997239	0.0717802
CENPBD1	0.942842	Pancreas	0.997239	0.0716981
KCNE2	0.942863	Pancreas	0.997239	0.0716724
NR4A3	0.9429	Pancreas	0.997239	-0.0716253
NAALAD2	0.943057	Pancreas	0.997239	-0.0714286
PRR13	0.943103	Pancreas	0.997239	-0.07137
GLT1D1	0.94318	Pancreas	0.997239	-0.0712732
HTR3A	0.943249	Pancreas	0.997239	0.0711864
NSMCE1	0.943326	Pancreas	0.997239	-0.0710901
RNF122	0.943435	Pancreas	0.997239	-0.0709537
PARK7	0.94346	Pancreas	0.997239	-0.070922
FERMT2	0.94346	Pancreas	0.997239	-0.070922
SPTSSA	0.943511	Pancreas	0.997239	-0.0708571
GP1BA	0.943587	Pancreas	0.997239	0.0707621
C18orf21	0.943613	Pancreas	0.997239	0.0707299
HDLBP	0.943678	Pancreas	0.997239	-0.0706484
NECTIN2	0.943693	Pancreas	0.997239	-0.0706285
MT3	0.943808	Pancreas	0.997239	-0.0704846
CYFIP2	0.944054	Pancreas	0.997239	-0.0701754
PRLHR	0.944143	Pancreas	0.997239	-0.0700637
ITIH2	0.944194	Pancreas	0.997239	0.07
RNF7	0.944235	Pancreas	0.997239	0.0699482
KIF1A	0.944249	Pancreas	0.997239	-0.0699301
NPHP1	0.944671	Pancreas	0.997239	0.0694006
ANKK1	0.944974	Pancreas	0.997239	-0.0690194
LRRC36	0.945017	Pancreas	0.997239	0.0689655
RP5-1159O4.1	0.945066	Pancreas	0.997239	0.0689046
SPG20	0.945232	Pancreas	0.997239	-0.0686951
ERC1	0.945253	Pancreas	0.997239	-0.0686695
ACBD7	0.945254	Pancreas	0.997239	0.0686676
VSIG8	0.945294	Pancreas	0.997239	0.0686178
FLAD1	0.945321	Pancreas	0.997239	-0.0685841
TRIAP1	0.945393	Pancreas	0.997239	-0.0684932
DGKQ	0.945523	Pancreas	0.997239	-0.0683302
GPR179	0.945641	Pancreas	0.997239	0.0681818
ZNF35	0.945817	Pancreas	0.997239	-0.0679612
TYW1	0.945863	Pancreas	0.997239	-0.0679023
B3GAT2	0.945923	Pancreas	0.997239	0.0678278
CTSB	0.946069	Pancreas	0.997239	-0.067644
RP11-304C12.5	0.946073	Pancreas	0.997239	0.0676387
KIAA1683	0.946075	Pancreas	0.997239	0.0676359
RSG1	0.9461	Pancreas	0.997239	-0.0676048
CAP1	0.946176	Pancreas	0.997239	-0.06751
NDUFAF8	0.946207	Pancreas	0.997239	0.0674702
IFRD1	0.946567	Pancreas	0.997239	0.0670184
CFAP73	0.946625	Pancreas	0.997239	-0.0669456
RSBN1L	0.946847	Pancreas	0.997239	-0.0666667
TTC12	0.947292	Pancreas	0.997239	-0.0661079
PC	0.947369	Pancreas	0.997239	-0.0660111
MAF1	0.947464	Pancreas	0.997239	-0.0658915
ANAPC13	0.947545	Pancreas	0.997239	-0.0657895
CHML	0.947607	Pancreas	0.997239	0.0657118
PCDHA7	0.947622	Pancreas	0.997239	0.0656934
ATXN10	0.947717	Pancreas	0.997239	0.0655738
ACSS3	0.947783	Pancreas	0.997239	-0.0654912
LIN7A	0.947783	Pancreas	0.997239	-0.0654912
CTC1	0.947788	Pancreas	0.997239	0.0654851
TMEM8A	0.947867	Pancreas	0.997239	0.0653857
PRKAA1	0.947888	Pancreas	0.997239	0.0653595
ALG1	0.948001	Pancreas	0.997239	-0.0652174
SF3B2	0.948025	Pancreas	0.997239	0.0651867
PCDHA3	0.948062	Pancreas	0.997239	0.0651401
DAD1	0.948131	Pancreas	0.997239	0.0650542
BICDL2	0.948221	Pancreas	0.997239	0.0649409
SEMA6B	0.948226	Pancreas	0.997239	0.0649351
HIST1H2BN	0.948267	Pancreas	0.997239	0.0648837
NFU1	0.948374	Pancreas	0.997239	-0.0647482
SIGLEC9	0.948374	Pancreas	0.997239	0.0647482
KIAA0408	0.948614	Pancreas	0.997239	0.0644475
C16orf45	0.948743	Pancreas	0.997239	-0.0642857
FNDC3A	0.948817	Pancreas	0.997239	0.0641927
ABCC5	0.948939	Pancreas	0.997239	-0.0640394
SMIM24	0.948999	Pancreas	0.997239	0.0639635
TFF3	0.949007	Pancreas	0.997239	0.0639535
PIWIL2	0.949106	Pancreas	0.997239	0.0638298
NR2C1	0.949174	Pancreas	0.997239	0.0637435
INPP1	0.949183	Pancreas	0.997239	0.0637328
C1QTNF9B	0.949196	Pancreas	0.997239	0.0637164
TMTC3	0.949292	Pancreas	0.997239	0.0635965
PANK2	0.949302	Pancreas	0.997239	0.0635838
RP1-302G2.5	0.949521	Pancreas	0.997239	0.0633081
KCTD19	0.949593	Pancreas	0.997239	0.0632184
POLR1B	0.949773	Pancreas	0.997239	0.0629921
HMCN2	0.949841	Pancreas	0.997239	-0.0629069
EIF3F	0.949849	Pancreas	0.997239	0.0628969
ADAD2	0.950076	Pancreas	0.997239	0.062611
GDPD3	0.950111	Pancreas	0.997239	-0.0625676
KLRC4	0.950165	Pancreas	0.997239	0.0625
THAP12	0.950276	Pancreas	0.997239	0.0623608
MPRIP	0.950304	Pancreas	0.997239	-0.0623244
CYP1B1	0.950328	Pancreas	0.997239	-0.0622951
SPATA20	0.950508	Pancreas	0.997239	0.062069
STRIP2	0.950508	Pancreas	0.997239	0.062069
CFAP44	0.950809	Pancreas	0.997239	0.0616909
FITM1	0.950846	Pancreas	0.997239	0.0616438
ZNF555	0.95093	Pancreas	0.997239	0.0615385
RP11-439E19.9	0.951061	Pancreas	0.997239	0.0613739
XPOT	0.951081	Pancreas	0.997239	0.0613497
LINC02095	0.951081	Pancreas	0.997239	-0.0613497
MCCC1	0.951108	Pancreas	0.997239	0.0613153
C1orf229	0.951155	Pancreas	0.997239	-0.0612564
PTPA	0.951157	Pancreas	0.997239	-0.0612536
KCNJ5	0.951243	Pancreas	0.997239	-0.0611463
RASAL1	0.951463	Pancreas	0.997239	-0.0608696
MIPEP	0.951463	Pancreas	0.997239	-0.0608696
ACYP2	0.951478	Pancreas	0.997239	0.0608509
NIT1	0.951586	Pancreas	0.997239	0.0607152
TTC8	0.951673	Pancreas	0.997239	0.0606061
SDC4	0.951754	Pancreas	0.997239	0.0605046
RPUSD2	0.95184	Pancreas	0.997239	-0.0603969
DBT	0.951916	Pancreas	0.997239	0.0603015
ZNF354B	0.951969	Pancreas	0.997239	-0.0602349
RP11-2H3.6	0.952215	Pancreas	0.997239	-0.0599251
LINC01422	0.952229	Pancreas	0.997239	0.0599078
BTN2A2	0.952387	Pancreas	0.997239	-0.0597094
BAHD1	0.952495	Pancreas	0.997239	0.0595743
ABCB1	0.952562	Pancreas	0.997239	0.0594901
EFEMP1	0.952562	Pancreas	0.997239	-0.0594901
UTP23	0.952678	Pancreas	0.997239	-0.0593442
SUGT1	0.952982	Pancreas	0.997239	-0.0589623
BRI3	0.953034	Pancreas	0.997239	-0.0588968
RP11-347I19.7	0.953093	Pancreas	0.997239	0.0588235
TP53RK	0.953093	Pancreas	0.997239	0.0588235
PSMD1	0.953093	Pancreas	0.997239	0.0588235
TNFRSF11A	0.953093	Pancreas	0.997239	-0.0588232
LINC01140	0.953094	Pancreas	0.997239	0.0588216
HLF	0.953131	Pancreas	0.997239	0.0587749
KCNS2	0.953182	Pancreas	0.997239	-0.058712
ZNF260	0.953367	Pancreas	0.997239	-0.0584795
VAV2	0.953435	Pancreas	0.997239	0.0583942
FBXO15	0.953522	Pancreas	0.997239	-0.0582845
AF127936.3	0.953534	Pancreas	0.997239	-0.0582689
CNBD2	0.953535	Pancreas	0.997239	0.0582686
ALKBH8	0.953698	Pancreas	0.997239	0.0580638
CXCL8	0.953772	Pancreas	0.997239	-0.057971
C11orf45	0.954083	Pancreas	0.997239	0.0575797
FANK1	0.954301	Pancreas	0.997239	-0.0573066
TENM4	0.95441	Pancreas	0.997239	0.0571703
CTB-60B18.10	0.954431	Pancreas	0.997239	0.0571429
FAM96A	0.954431	Pancreas	0.997239	0.0571429
UGT2B7	0.954431	Pancreas	0.997239	-0.0571429
PGRMC2	0.954489	Pancreas	0.997239	0.0570708
SRSF12	0.95452	Pancreas	0.997239	0.0570318
MAPK13	0.954524	Pancreas	0.997239	-0.0570261
ST6GALNAC1	0.954657	Pancreas	0.997239	-0.0568592
LINC01534	0.954754	Pancreas	0.997239	-0.0567376
ARL10	0.955091	Pancreas	0.997239	0.0563148
CTA-223H9.9	0.955421	Pancreas	0.997239	0.0559006
ERI2	0.955421	Pancreas	0.997239	0.0559006
BVES	0.955467	Pancreas	0.997239	-0.055843
SP140	0.955531	Pancreas	0.997239	0.0557621
TOP2B	0.95561	Pancreas	0.997239	-0.0556635
SLC25A32	0.955624	Pancreas	0.997239	-0.0556457
RPSA	0.95567	Pancreas	0.997239	-0.0555882
BTBD6	0.956001	Pancreas	0.997239	0.0551724
LINC00638	0.956001	Pancreas	0.997239	0.0551724
FBXL19	0.956071	Pancreas	0.997239	0.0550847
ZNF528	0.956082	Pancreas	0.997239	0.0550711
KCNC3	0.956236	Pancreas	0.997239	0.054878
CACNA1I	0.956302	Pancreas	0.997239	-0.0547945
SMARCB1	0.956356	Pancreas	0.997239	-0.0547264
PAX8	0.956501	Pancreas	0.997239	-0.0545455
POLR3E	0.956576	Pancreas	0.997239	0.0544512
EEF2K	0.956576	Pancreas	0.997239	0.0544512
ZC3H15	0.957124	Pancreas	0.997239	-0.0537634
TMCC3	0.95715	Pancreas	0.997239	0.0537309
TPD52L1	0.957162	Pancreas	0.997239	0.0537152
C11orf74	0.957187	Pancreas	0.997239	-0.0536838
CTNND2	0.957323	Pancreas	0.997239	-0.0535127
PCDHGA6	0.957399	Pancreas	0.997239	-0.0534182
RP11-686O6.1	0.957466	Pancreas	0.997239	-0.0533333
ASTN2	0.957478	Pancreas	0.997239	-0.0533188
MAIP1	0.957807	Pancreas	0.997239	0.0529057
RP11-1055B8.9	0.957824	Pancreas	0.997239	0.0528846
MRM3	0.957861	Pancreas	0.997239	0.052838
FOXK2	0.957878	Pancreas	0.997239	0.0528169
NFRKB	0.958117	Pancreas	0.997239	0.0525168
SEC31A	0.95821	Pancreas	0.997239	0.0523995
TNIP1	0.9583	Pancreas	0.997239	-0.0522876
RP11-728K20.2	0.9583	Pancreas	0.997239	0.0522876
FAM87A	0.958353	Pancreas	0.997239	-0.0522203
KDELC1	0.958411	Pancreas	0.997239	0.0521472
STYX	0.958619	Pancreas	0.997239	-0.0518868
UBASH3B	0.958624	Pancreas	0.997239	-0.0518805
ISY1	0.958909	Pancreas	0.997239	0.0515222
INHBA	0.958951	Pancreas	0.997239	-0.0514706
PI4KA	0.959001	Pancreas	0.997239	-0.0514069
SMPDL3A	0.959062	Pancreas	0.997239	-0.0513312
SMARCAD1	0.959217	Pancreas	0.997239	-0.0511364
XKR9	0.959439	Pancreas	0.997239	0.050857
ZDHHC23	0.959509	Pancreas	0.997239	0.0507692
NPAS4	0.95954	Pancreas	0.997239	-0.0507306
TMEM54	0.959545	Pancreas	0.997239	-0.0507246
ADK	0.960041	Pancreas	0.997239	-0.0501017
RP11-267M23.4	0.960122	Pancreas	0.997239	0.05
SC5D	0.960122	Pancreas	0.997239	0.05
KLF9	0.960122	Pancreas	0.997239	-0.05
CELA3B	0.960122	Pancreas	0.997239	-0.05
LYPD5	0.960349	Pancreas	0.997239	0.0497151
SH3BGR	0.960463	Pancreas	0.997239	-0.049572
ADCY6	0.960481	Pancreas	0.997239	-0.0495504
ATL1	0.960481	Pancreas	0.997239	-0.0495495
SBDS	0.960517	Pancreas	0.997239	0.049505
RASGRP3	0.960617	Pancreas	0.997239	0.0493793
ZNF529	0.960904	Pancreas	0.997239	-0.0490196
GJD2	0.960958	Pancreas	0.997239	0.048951
TAX1BP3	0.961079	Pancreas	0.997239	0.0488001
RP11-799B12.4	0.9615	Pancreas	0.997239	0.0482715
DNAJC21	0.961606	Pancreas	0.997239	0.0481385
RHOF	0.961793	Pancreas	0.997239	-0.0479042
BNC2	0.961818	Pancreas	0.997239	-0.0478723
CTSS	0.96188	Pancreas	0.997239	0.0477941
NDN	0.961986	Pancreas	0.997239	0.0476612
INTS4	0.961986	Pancreas	0.997239	0.0476611
GNPTG	0.96202	Pancreas	0.997239	0.047619
CXCL13	0.96202	Pancreas	0.997239	0.047619
TOX3	0.96202	Pancreas	0.997239	-0.047619
SDHAF3	0.962037	Pancreas	0.997239	0.0475977
ERMP1	0.962166	Pancreas	0.997239	0.0474353
SLC44A3	0.962221	Pancreas	0.997239	0.0473665
NDUFB1	0.962483	Pancreas	0.997239	0.0470376
EPB41L4A	0.962635	Pancreas	0.997239	0.0468468
LINC01144	0.962666	Pancreas	0.997239	-0.0468085
RAB43	0.962729	Pancreas	0.997239	-0.046729
STRA6	0.962779	Pancreas	0.997239	0.0466667
CAMK2A	0.962783	Pancreas	0.997239	-0.0466609
SP2	0.962822	Pancreas	0.997239	0.0466125
RP11-1I2.1	0.962998	Pancreas	0.997239	-0.0463918
SCN3A	0.963074	Pancreas	0.997239	-0.0462963
GPR108	0.963374	Pancreas	0.997239	0.0459206
TMX2	0.963449	Pancreas	0.997239	0.0458265
STXBP6	0.963508	Pancreas	0.997239	-0.0457516
TPR	0.963538	Pancreas	0.997239	0.0457143
AQR	0.963573	Pancreas	0.997239	0.0456705
GTF3A	0.963698	Pancreas	0.997239	0.0455132
TOPBP1	0.963737	Pancreas	0.997239	-0.0454642
BATF3	0.963894	Pancreas	0.997239	-0.0452675
RP11-398E10.1	0.963909	Pancreas	0.997239	-0.0452489
IKBIP	0.963929	Pancreas	0.997239	-0.0452242
RAPSN	0.963939	Pancreas	0.997239	-0.0452106
HSPB8	0.964042	Pancreas	0.997239	-0.045082
BBIP1	0.964052	Pancreas	0.997239	0.0450695
GGPS1	0.964071	Pancreas	0.997239	0.045045
PITX1	0.964189	Pancreas	0.997239	-0.044898
SGPL1	0.96419	Pancreas	0.997239	-0.0448968
PLXNB2	0.964209	Pancreas	0.997239	-0.0448718
CNNM3	0.964245	Pancreas	0.997239	0.0448276
NAT6	0.964245	Pancreas	0.997239	-0.0448276
NDUFA12	0.964286	Pancreas	0.997239	-0.0447761
DNLZ	0.964449	Pancreas	0.997239	-0.0445707
DNASE2	0.964537	Pancreas	0.997239	-0.0444615
NDUFB10	0.964598	Pancreas	0.997239	0.0443849
MED20	0.964613	Pancreas	0.997239	-0.0443654
NCOA1	0.964707	Pancreas	0.997239	-0.0442475
SELENOM	0.96471	Pancreas	0.997239	0.0442443
NFASC	0.964746	Pancreas	0.997239	0.0441989
ZNF771	0.964823	Pancreas	0.997239	0.0441025
ADAMTS10	0.964884	Pancreas	0.997239	0.0440252
ALDH3A2	0.96499	Pancreas	0.997239	0.0438929
PRSS23	0.965067	Pancreas	0.997239	0.0437956
SSTR2	0.965152	Pancreas	0.997239	0.0436893
RP11-381N20.1	0.96532	Pancreas	0.997239	-0.0434783
TRIP6	0.965348	Pancreas	0.997239	-0.0434439
TRIM15	0.965502	Pancreas	0.997239	-0.0432502
PLEKHB1	0.96557	Pancreas	0.997239	0.0431655
CBFA2T2	0.96557	Pancreas	0.997239	-0.0431655
KIF6	0.965574	Pancreas	0.997239	0.0431603
SAFB2	0.965793	Pancreas	0.997239	0.0428848
RBP7	0.965815	Pancreas	0.997239	-0.0428571
ZNF133	0.965909	Pancreas	0.997239	0.0427394
RP11-568N6.1	0.965913	Pancreas	0.997239	-0.042735
PIPOX	0.96601	Pancreas	0.997239	-0.0426136
AC002511.2	0.966036	Pancreas	0.997239	0.0425802
ZNF567	0.966058	Pancreas	0.997239	0.0425532
BST2	0.966064	Pancreas	0.997239	-0.0425454
APOA5	0.966088	Pancreas	0.997239	0.0425157
CAMSAP3	0.966113	Pancreas	0.997239	-0.0424837
ASNS	0.966237	Pancreas	0.997239	0.042328
PDK2	0.966314	Pancreas	0.997239	0.0422319
QRICH1	0.966364	Pancreas	0.997239	0.0421687
DBI	0.966441	Pancreas	0.997239	0.0420727
CAMK1	0.966553	Pancreas	0.997239	0.0419322
NME3	0.966591	Pancreas	0.997239	-0.0418848
MRE11	0.966764	Pancreas	0.997239	0.0416667
PSMA6	0.966937	Pancreas	0.997239	-0.0414508
GNA12	0.966994	Pancreas	0.997239	0.0413793
FAAP20	0.966994	Pancreas	0.997239	0.0413793
RIC8B	0.967049	Pancreas	0.997239	-0.0413102
ICE2	0.967127	Pancreas	0.997239	0.0412119
KCNK3	0.967247	Pancreas	0.997239	0.041061
SPINT2	0.967347	Pancreas	0.997239	-0.0409357
COX17	0.967442	Pancreas	0.997239	0.0408163
PDIA4	0.967457	Pancreas	0.997239	-0.0407984
CNMD	0.967749	Pancreas	0.997239	-0.0404313
RAB39A	0.967796	Pancreas	0.997239	-0.0403727
INVS	0.967862	Pancreas	0.997239	0.0402898
CLTB	0.967922	Pancreas	0.997239	0.0402145
SRRT	0.967966	Pancreas	0.997239	-0.0401596
MYO1D	0.96809	Pancreas	0.997239	0.040004
TAPBPL	0.968093	Pancreas	0.997239	0.04
RP11-613D13.8	0.968093	Pancreas	0.997239	0.04
PDLIM2	0.968175	Pancreas	0.997239	0.0398972
MAEA	0.968224	Pancreas	0.997239	-0.0398354
WDR43	0.968234	Pancreas	0.997239	-0.039823
PDE9A	0.968251	Pancreas	0.997239	-0.0398021
GSDMD	0.968388	Pancreas	0.997239	-0.0396299
RP11-121M22.1	0.968605	Pancreas	0.997239	-0.0393576
LRRC17	0.968708	Pancreas	0.997239	-0.0392292
C6orf201	0.968746	Pancreas	0.997239	0.0391814
LINC01238	0.96879	Pancreas	0.997239	0.0391257
ST18	0.968855	Pancreas	0.997239	-0.039045
SLC7A9	0.968863	Pancreas	0.997239	0.0390347
PCDHGB6	0.968921	Pancreas	0.997239	0.038961
CREG1	0.968927	Pancreas	0.997239	-0.0389541
SLC2A2	0.969055	Pancreas	0.997239	0.0387931
PSMF1	0.969073	Pancreas	0.997239	-0.0387714
BACE1	0.96916	Pancreas	0.997239	-0.0386615
RP11-111M22.2	0.969165	Pancreas	0.997239	-0.0386555
CPXM1	0.969201	Pancreas	0.997239	0.0386106
GPATCH4	0.969302	Pancreas	0.997239	-0.0384842
BRD3	0.969314	Pancreas	0.997239	0.0384692
LINC00702	0.969341	Pancreas	0.997239	-0.0384348
AMBRA1	0.969404	Pancreas	0.997239	-0.0383562
NADK	0.969538	Pancreas	0.997239	-0.0381877
ZNF793	0.969653	Pancreas	0.997239	-0.0380435
KIF13B	0.969835	Pancreas	0.997239	-0.0378151
SLC12A5	0.969896	Pancreas	0.997239	0.0377384
SLC25A23	0.970085	Pancreas	0.997239	-0.0375023
MANEAL	0.970086	Pancreas	0.997239	0.0375
GNS	0.970269	Pancreas	0.997239	-0.037271
GSAP	0.970317	Pancreas	0.997239	0.0372105
SLC2A10	0.970436	Pancreas	0.997239	0.0370614
DDI2	0.970637	Pancreas	0.997239	0.0368098
C14orf93	0.970768	Pancreas	0.997239	-0.0366451
KCNAB3	0.970887	Pancreas	0.997239	-0.0364963
VPS28	0.970887	Pancreas	0.997239	-0.0364963
HRNR	0.970993	Pancreas	0.997239	-0.0363627
EEF1B2	0.971097	Pancreas	0.997239	-0.0362319
CDH19	0.971097	Pancreas	0.997239	-0.0362319
ATP5SL	0.971114	Pancreas	0.997239	-0.0362117
ORMDL1	0.971343	Pancreas	0.997239	0.0359241
SELENOS	0.971364	Pancreas	0.997239	0.0358974
KCNK17	0.971452	Pancreas	0.997239	0.0357877
ITGAX	0.97151	Pancreas	0.997239	0.0357143
RNF8	0.97151	Pancreas	0.997239	-0.0357143
KIAA1211	0.971578	Pancreas	0.997239	-0.0356287
ZNF783	0.971644	Pancreas	0.997239	0.0355466
PHYHD1	0.97165	Pancreas	0.997239	-0.0355385
PPARGC1A	0.971755	Pancreas	0.997239	0.035407
TCTN2	0.971814	Pancreas	0.997239	-0.0353334
KLHL30	0.972132	Pancreas	0.997239	-0.0349345
HSPA6	0.972301	Pancreas	0.997239	-0.0347222
SNRPB	0.972492	Pancreas	0.997239	-0.0344828
RP11-210M15.2	0.972551	Pancreas	0.997239	-0.0344086
LYSMD3	0.97261	Pancreas	0.997239	0.0343349
PCDHA13	0.972681	Pancreas	0.997239	-0.0342466
COQ5	0.972681	Pancreas	0.997239	-0.0342466
GM2A	0.972694	Pancreas	0.997239	-0.0342301
JAKMIP3	0.972721	Pancreas	0.997239	-0.034196
TCTEX1D1	0.972913	Pancreas	0.997239	0.0339545
ABI3BP	0.973002	Pancreas	0.997239	-0.0338434
GRAMD4	0.973181	Pancreas	0.997239	-0.0336193
RP11-476M19.2	0.97327	Pancreas	0.997239	0.0335076
ACVR2B	0.974008	Pancreas	0.997239	-0.0325815
NR2E3	0.974038	Pancreas	0.997239	0.0325444
SLC8A3	0.974086	Pancreas	0.997239	-0.0324843
LSG1	0.974127	Pancreas	0.997239	0.0324324
HMG20A	0.974155	Pancreas	0.997239	0.0323974
DLG2	0.974386	Pancreas	0.997239	0.0321076
GNG4	0.974541	Pancreas	0.997239	-0.0319131
KB-1410C5.2	0.9746	Pancreas	0.997239	0.0318392
CAMK2B	0.974675	Pancreas	0.997239	0.031746
DOPEY2	0.974762	Pancreas	0.997239	-0.0316362
TSNARE1	0.974861	Pancreas	0.997239	-0.0315119
ERGIC2	0.974897	Pancreas	0.997239	-0.031467
HPCAL4	0.97494	Pancreas	0.997239	-0.0314136
DES	0.974943	Pancreas	0.997239	-0.0314092
PGP	0.974962	Pancreas	0.997239	-0.0313851
KCTD12	0.974996	Pancreas	0.997239	0.0313432
AC000403.4	0.974996	Pancreas	0.997239	-0.0313432
MAVS	0.975023	Pancreas	0.997239	-0.031309
EPM2AIP1	0.9752	Pancreas	0.997239	-0.0310878
NFIA	0.975327	Pancreas	0.997239	0.0309278
KCTD10	0.975388	Pancreas	0.997239	-0.0308518
XPC	0.9754	Pancreas	0.997239	0.030837
C12orf73	0.9754	Pancreas	0.997239	-0.030837
FCGRT	0.975409	Pancreas	0.997239	0.0308255
SNRNP70	0.975465	Pancreas	0.997239	-0.0307554
MKRN1	0.975543	Pancreas	0.997239	0.0306569
PFKFB3	0.975762	Pancreas	0.997239	0.0303824
NAXE	0.976033	Pancreas	0.997239	0.0300429
SAA2	0.976033	Pancreas	0.997239	-0.0300429
ARSG	0.976067	Pancreas	0.997239	-0.03
RPRML	0.976202	Pancreas	0.997239	-0.0298304
SPATA2	0.976367	Pancreas	0.997239	0.0296236
CREM	0.976397	Pancreas	0.997239	0.0295858
CEP120	0.976536	Pancreas	0.997239	0.0294118
RINL	0.976536	Pancreas	0.997239	-0.0294118
ACSBG1	0.976564	Pancreas	0.997239	0.0293772
RP11-533E19.5	0.976645	Pancreas	0.997239	-0.0292758
MOB2	0.976713	Pancreas	0.997239	0.0291895
TSPAN18	0.976767	Pancreas	0.997239	-0.0291226
CALHM2	0.976876	Pancreas	0.997239	0.0289855
CABP1	0.976876	Pancreas	0.997239	-0.0289855
UBE2D3	0.976882	Pancreas	0.997239	-0.0289781
KIF2A	0.976921	Pancreas	0.997239	0.0289293
TNNI2	0.976931	Pancreas	0.997239	-0.0289164
CPNE9	0.976941	Pancreas	0.997239	0.0289042
TRPC6	0.977042	Pancreas	0.997239	0.028777
UBE2J1	0.977181	Pancreas	0.997239	0.0286036
L3MBTL2	0.977206	Pancreas	0.997239	-0.0285714
PCDHA6	0.977215	Pancreas	0.997239	0.0285602
ZNF223	0.977256	Pancreas	0.997239	-0.0285093
FKBP14	0.977331	Pancreas	0.997239	-0.0284154
INSIG2	0.977406	Pancreas	0.997239	0.0283211
DCTD	0.977452	Pancreas	0.997239	-0.0282633
CCDC50	0.977467	Pancreas	0.997239	0.0282445
LGALS2	0.977684	Pancreas	0.997239	0.027972
RP11-138I1.3	0.977684	Pancreas	0.997239	-0.027972
RABEP1	0.977848	Pancreas	0.997239	-0.0277667
ADCY2	0.977908	Pancreas	0.997239	-0.0276923
P4HTM	0.977992	Pancreas	0.997239	0.0275862
GRN	0.978014	Pancreas	0.997239	0.0275591
FSTL5	0.978015	Pancreas	0.997239	0.0275574
PIGB	0.978031	Pancreas	0.997239	-0.0275377
CST3	0.978039	Pancreas	0.997239	0.0275274
MGAT4A	0.978255	Pancreas	0.997239	-0.0272572
MORF4L1	0.978369	Pancreas	0.997239	0.0271142
KRTDAP	0.978373	Pancreas	0.997239	0.0271084
PM20D2	0.978394	Pancreas	0.997239	-0.0270829
CDK7	0.978563	Pancreas	0.997239	-0.02687
PTS	0.978583	Pancreas	0.997239	-0.0268456
LINC01106	0.978631	Pancreas	0.997239	0.0267849
NEO1	0.978685	Pancreas	0.997239	0.0267176
SERPIND1	0.978749	Pancreas	0.997239	0.026637
ZW10	0.978752	Pancreas	0.997239	0.0266333
TTN	0.978755	Pancreas	0.997239	0.02663
SPECC1	0.978862	Pancreas	0.997239	0.0264951
PLEKHG3	0.978894	Pancreas	0.997239	-0.026455
TSPAN32	0.978894	Pancreas	0.997239	-0.026455
RP11-362F19.1	0.978936	Pancreas	0.997239	-0.0264026
RPS10	0.979037	Pancreas	0.997239	-0.0262756
FUK	0.979079	Pancreas	0.997239	-0.0262238
CSMD3	0.979143	Pancreas	0.997239	-0.0261438
CEP128	0.979278	Pancreas	0.997239	0.025974
SAA1	0.979456	Pancreas	0.997239	-0.0257511
LGALS4	0.979496	Pancreas	0.997239	0.0257009
SRM	0.979653	Pancreas	0.997239	-0.0255042
ZEB1	0.979766	Pancreas	0.997239	0.0253623
ADD2	0.979813	Pancreas	0.997239	-0.0253032
RP11-760D2.5	0.979861	Pancreas	0.997239	0.0252426
HEATR3	0.980055	Pancreas	0.997239	-0.025
KLHDC2	0.980055	Pancreas	0.997239	-0.025
MPG	0.980171	Pancreas	0.997239	-0.0248542
CCL4	0.980192	Pancreas	0.997239	0.0248282
REXO4	0.980196	Pancreas	0.997239	0.0248227
DUSP5	0.980282	Pancreas	0.997239	-0.0247148
ATP8A2	0.980301	Pancreas	0.997239	0.0246914
SOCS4	0.949852	Brain_Caudate_basal_ganglia	0.997239	-0.0628931
PI16	0.950041	Brain_Caudate_basal_ganglia	0.997239	0.0626558
CTC-543D15.8	0.950043	Brain_Caudate_basal_ganglia	0.997239	0.0626527
THAP12	0.950276	Brain_Caudate_basal_ganglia	0.997239	-0.0623608
LINC01102	0.950294	Brain_Caudate_basal_ganglia	0.997239	0.0623377
SPATS1	0.950427	Brain_Caudate_basal_ganglia	0.997239	-0.0621704
TEK	0.950446	Brain_Caudate_basal_ganglia	0.997239	0.0621469
CRISPLD1	0.950485	Brain_Caudate_basal_ganglia	0.997239	0.0620971
SIM2	0.950594	Brain_Caudate_basal_ganglia	0.997239	-0.0619608
SEC31A	0.950671	Brain_Caudate_basal_ganglia	0.997239	-0.0618638
GIT1	0.950999	Brain_Caudate_basal_ganglia	0.997239	-0.0614525
CASKIN2	0.951081	Brain_Caudate_basal_ganglia	0.997239	-0.0613497
ATP2C2	0.95119	Brain_Caudate_basal_ganglia	0.997239	-0.0612131
EPCAM	0.951401	Brain_Caudate_basal_ganglia	0.997239	-0.0609481
PIGH	0.951408	Brain_Caudate_basal_ganglia	0.997239	0.0609384
TRAF3IP1	0.951428	Brain_Caudate_basal_ganglia	0.997239	-0.0609137
VSIG8	0.95145	Brain_Caudate_basal_ganglia	0.997239	-0.0608854
PLAGL1	0.951671	Brain_Caudate_basal_ganglia	0.997239	-0.0606084
MKL2	0.951806	Brain_Caudate_basal_ganglia	0.997239	0.0604396
LBH	0.951806	Brain_Caudate_basal_ganglia	0.997239	0.0604396
TH	0.951835	Brain_Caudate_basal_ganglia	0.997239	0.0604027
CCNL2	0.95193	Brain_Caudate_basal_ganglia	0.997239	-0.0602837
SYCP3	0.952156	Brain_Caudate_basal_ganglia	0.997239	-0.06
TNFRSF11A	0.95218	Brain_Caudate_basal_ganglia	0.997239	-0.0599693
FARSB	0.952251	Brain_Caudate_basal_ganglia	0.997239	-0.0598802
CPVL	0.952349	Brain_Caudate_basal_ganglia	0.997239	-0.0597575
PFKFB3	0.952435	Brain_Caudate_basal_ganglia	0.997239	-0.0596491
LY6H	0.952437	Brain_Caudate_basal_ganglia	0.997239	-0.059647
SPAG7	0.952627	Brain_Caudate_basal_ganglia	0.997239	-0.0594078
GREM1	0.952629	Brain_Caudate_basal_ganglia	0.997239	-0.0594058
ETFB	0.952772	Brain_Caudate_basal_ganglia	0.997239	-0.0592255
SOX8	0.95292	Brain_Caudate_basal_ganglia	0.997239	0.0590406
SYT5	0.953013	Brain_Caudate_basal_ganglia	0.997239	-0.0589241
RP11-707G18.1	0.953078	Brain_Caudate_basal_ganglia	0.997239	0.0588422
RHOF	0.953093	Brain_Caudate_basal_ganglia	0.997239	0.0588235
FNDC10	0.953093	Brain_Caudate_basal_ganglia	0.997239	0.0588235
SUFU	0.953093	Brain_Caudate_basal_ganglia	0.997239	0.0588235
PSMD1	0.953093	Brain_Caudate_basal_ganglia	0.997239	-0.0588235
TP53RK	0.953093	Brain_Caudate_basal_ganglia	0.997239	0.0588235
TNFRSF14	0.953108	Brain_Caudate_basal_ganglia	0.997239	-0.0588044
RP11-631N16.4	0.966532	Skin_Not_Sun_Exposed_Suprapubic	0.997241	-0.041958
NME3	0.966591	Skin_Not_Sun_Exposed_Suprapubic	0.997241	-0.0418848
CHST12	0.966629	Skin_Not_Sun_Exposed_Suprapubic	0.997241	0.0418362
LRRC69	0.987159	Brain_Anterior_cingulate_cortex_BA24	0.997245	0.0160946
GPR108	0.979088	Lung	0.997246	-0.0262121
CASQ2	0.979143	Lung	0.997246	0.0261438
RP11-33O4.1	0.979207	Lung	0.997246	-0.0260636
TMED3	0.979272	Lung	0.997246	0.0259818
TMEM218	0.979379	Lung	0.997246	0.0258473
PRPF18	0.979455	Lung	0.997246	0.0257527
SAA1	0.979456	Lung	0.997246	-0.0257511
HNRNPK	0.979544	Lung	0.997246	-0.025641
C7orf71	0.979674	Lung	0.997246	-0.0254777
ADD2	0.979793	Lung	0.997246	-0.0253282
ZNF781	0.979821	Lung	0.997246	-0.0252928
LINC02145	0.979824	Lung	0.997246	-0.0252899
PRG2	0.987485	Heart_Left_Ventricle	0.997246	-0.0156863
JCHAIN	0.987501	Heart_Left_Ventricle	0.997246	-0.0156658
AKR1C3	0.987604	Heart_Left_Ventricle	0.997246	0.0155372
SAMD4B	0.987741	Heart_Left_Ventricle	0.997246	0.0153654
KCNAB1	0.987836	Heart_Left_Ventricle	0.997246	-0.0152455
RP11-114H24.7	0.987911	Heart_Left_Ventricle	0.997246	0.0151515
KCNQ3	0.987981	Heart_Left_Ventricle	0.997246	-0.0150636
ARL2	0.988034	Heart_Left_Ventricle	0.997246	0.0149979
KCTD7	0.988061	Heart_Left_Ventricle	0.997246	0.0149639
P2RY6	0.988209	Heart_Left_Ventricle	0.997246	0.0147783
EZH1	0.988267	Heart_Left_Ventricle	0.997246	-0.0147059
C5orf34	0.988352	Heart_Left_Ventricle	0.997246	-0.0145985
BRINP1	0.988352	Heart_Left_Ventricle	0.997246	-0.0145985
RNF185	0.98852	Heart_Left_Ventricle	0.997246	0.0143885
BTG2	0.988548	Heart_Left_Ventricle	0.997246	-0.0143541
ATP5A1	0.988602	Heart_Left_Ventricle	0.997246	0.0142857
RP11-37N22.1	0.988683	Heart_Left_Ventricle	0.997246	-0.0141844
MRM2	0.988753	Heart_Left_Ventricle	0.997246	-0.0140959
TTLL6	0.988919	Heart_Left_Ventricle	0.997246	0.0138889
VCPKMT	0.98897	Heart_Left_Ventricle	0.997246	0.0138249
RBMXL1	0.988995	Heart_Left_Ventricle	0.997246	0.0137931
TRIM55	0.989052	Heart_Left_Ventricle	0.997246	0.0137221
ADD2	0.989053	Heart_Left_Ventricle	0.997246	-0.0137202
IBA57	0.98907	Heart_Left_Ventricle	0.997246	0.0136986
RAC1	0.87381	Testis	0.997246	-0.158821
TMEM5	0.846472	Adipose_Visceral_Omentum	0.997247	0.193622
INTS8	0.846522	Adipose_Visceral_Omentum	0.997247	-0.193559
EMC1	0.846562	Adipose_Visceral_Omentum	0.997247	-0.193507
CUL7	0.846702	Adipose_Visceral_Omentum	0.997247	0.193328
TCAF1	0.846795	Adipose_Visceral_Omentum	0.997247	0.193209
MBOAT1	0.846972	Adipose_Visceral_Omentum	0.997247	-0.192983
GSTA1	0.846973	Adipose_Visceral_Omentum	0.997247	0.192982
C10orf62	0.846996	Adipose_Visceral_Omentum	0.997247	0.192953
THEMIS2	0.847071	Adipose_Visceral_Omentum	0.997247	-0.192857
ZBED2	0.847071	Adipose_Visceral_Omentum	0.997247	-0.192857
RIOX1	0.847138	Adipose_Visceral_Omentum	0.997247	-0.192771
ILF3-AS1	0.847223	Adipose_Visceral_Omentum	0.997252	-0.192663
BYSL	0.964613	Thyroid	0.997253	0.0443654
ANK2	0.964686	Thyroid	0.997253	-0.0442741
ENO3	0.847305	Adipose_Visceral_Omentum	0.997255	-0.192558
BUB1B	0.975885	smultixcan	0.997256	0.00533524
USP19	0.976048	smultixcan	0.997256	0.0356151
MND1	0.976073	smultixcan	0.997256	0.0265976
CREM	0.976178	smultixcan	0.997256	0.0801229
RP11-644C3.1	0.97618	smultixcan	0.997256	0.0298588
GULP1	0.976221	smultixcan	0.997256	-0.245469
KCNIP3	0.976254	smultixcan	0.997256	0.10759
RP6-65G23.3	0.976287	smultixcan	0.997256	0.127225
CCT6B	0.976309	smultixcan	0.997256	0.413576
EPHB4	0.976372	smultixcan	0.997256	-0.491102
CNTLN	0.976375	smultixcan	0.997256	-0.0347027
MB21D2	0.976515	smultixcan	0.997256	-0.0347717
BAG1	0.976525	smultixcan	0.997256	0.12788
BCL9	0.976594	smultixcan	0.997256	-0.0896108
CTD-2130F23.1	0.976687	smultixcan	0.997256	0.0827793
CTD-3193K9.11	0.976707	smultixcan	0.997256	0.0132714
OBSL1	0.976714	smultixcan	0.997256	-0.578376
RP3-395P12.2	0.976778	smultixcan	0.997256	0.11765
NUP85	0.976835	smultixcan	0.997256	-0.0864977
CA14	0.976883	smultixcan	0.997256	0.0202837
NOTUM	0.976922	smultixcan	0.997256	0.141596
MOB1B	0.976967	smultixcan	0.997256	-0.282141
SCN4B	0.977049	smultixcan	0.997256	-0.40146
C10orf95	0.977094	smultixcan	0.997256	-0.424024
UVSSA	0.977171	smultixcan	0.997256	0.120016
CFTR	0.97719	smultixcan	0.997256	-0.0852743
MDGA1	0.977204	smultixcan	0.997256	0.183373
LINC00564	0.977206	smultixcan	0.997256	0.0285714
ZNF793	0.977223	smultixcan	0.997256	-0.151249
UNC80	0.977264	smultixcan	0.997256	-0.149949
IL21R	0.977291	smultixcan	0.997256	0.0802843
RMDN1	0.977302	smultixcan	0.997256	0.3504
SMIM11A	0.977342	smultixcan	0.997256	0.0284016
TBXAS1	0.986834	Colon_Transverse	0.997258	0.0165024
ZNF341	0.986849	Colon_Transverse	0.997258	-0.0164835
CASZ1	0.987079	Colon_Transverse	0.997258	0.0161943
TRIM26	0.987105	Colon_Transverse	0.997258	-0.0161616
OPN1SW	0.987113	Colon_Transverse	0.997258	-0.0161524
NPM3	0.987124	Colon_Transverse	0.997258	0.0161382
EFCAB8	0.987268	Colon_Transverse	0.997258	-0.0159574
ORMDL1	0.987414	Colon_Transverse	0.997258	0.0157748
LINC01979	0.987417	Colon_Transverse	0.997258	0.0157713
ALDH3B1	0.987438	Colon_Transverse	0.997258	-0.015745
ARHGAP15	0.98785	Colon_Transverse	0.997258	-0.0152284
TMEM135	0.98785	Colon_Transverse	0.997258	-0.0152279
VGLL3	0.98787	Colon_Transverse	0.997258	-0.0152032
MFSD14B	0.987972	Colon_Transverse	0.997258	-0.0150754
AK8	0.988208	Colon_Transverse	0.997258	0.0147791
EZH1	0.988267	Colon_Transverse	0.997258	-0.0147059
ZNF660	0.988332	Colon_Transverse	0.997258	-0.0146237
C5orf34	0.988352	Colon_Transverse	0.997258	-0.0145985
CELSR1	0.988437	Colon_Transverse	0.997258	-0.0144928
ZNF44	0.988467	Colon_Transverse	0.997258	0.0144554
EID3	0.988502	Colon_Transverse	0.997258	0.0144109
RNF185	0.98852	Colon_Transverse	0.997258	0.0143885
DISC1	0.988579	Colon_Transverse	0.997258	-0.0143149
CNR2	0.98869	Colon_Transverse	0.997258	-0.0141753
RP11-666A20.4	0.988723	Colon_Transverse	0.997258	-0.0141343
GLRX	0.988763	Colon_Transverse	0.997258	-0.0140845
STK32A	0.988764	Colon_Transverse	0.997258	0.0140822
LINC01352	0.835107	Ovary	0.997258	0.208156
RNF149	0.8352	Ovary	0.997258	-0.208037
ZNF112	0.835215	Ovary	0.997258	0.208018
IL21R	0.989285	Heart_Left_Ventricle	0.997259	-0.01343
ANKRD37	0.989303	Heart_Left_Ventricle	0.997259	-0.0134071
PPARA	0.989397	Heart_Left_Ventricle	0.997259	-0.013289
BTBD3	0.989467	Heart_Left_Ventricle	0.997259	-0.0132013
PPP2R5E	0.989638	Heart_Left_Ventricle	0.997259	-0.012987
PI4KA	0.989674	Heart_Left_Ventricle	0.997259	-0.0129423
PCDH7	0.989705	Heart_Left_Ventricle	0.997259	-0.0129032
MEGF10	0.93303	Adrenal_Gland	0.997263	-0.0840336
CDC37	0.933123	Adrenal_Gland	0.997263	0.0839161
ZNF559	0.933123	Adrenal_Gland	0.997263	-0.0839161
LINC00471	0.933159	Adrenal_Gland	0.997263	-0.083871
SPATA4	0.93323	Adrenal_Gland	0.997263	-0.0837815
JRK	0.82185	Brain_Cerebellar_Hemisphere	0.997264	0.225166
STAU1	0.821877	Brain_Cerebellar_Hemisphere	0.997264	0.225131
HIVEP2	0.821926	Brain_Cerebellar_Hemisphere	0.997264	0.225068
GGT1	0.821979	Brain_Cerebellar_Hemisphere	0.997264	-0.225
LINC00294	0.960776	Artery_Tibial	0.997266	0.0491803
AHCTF1	0.973409	Brain_Putamen_basal_ganglia	0.997267	-0.0333333
ZRANB2	0.928719	Brain_Nucleus_accumbens_basal_ganglia	0.997271	-0.0894569
KLHDC2	0.980055	Lung	0.997273	-0.025
SLC5A6	0.980089	Lung	0.997273	0.0249575
IGF1R	0.980111	Lung	0.997273	0.0249297
MIR3945HG	0.980284	Lung	0.997273	0.0247124
TCTEX1D1	0.980377	Lung	0.997273	-0.0245965
BBS1	0.980541	Lung	0.997273	0.0243902
PPP1R17	0.980541	Lung	0.997273	0.0243902
NLRP14	0.980618	Lung	0.997273	0.0242944
ESF1	0.98067	Lung	0.997273	0.0242291
SRSF6	0.980776	Lung	0.997273	-0.0240964
C20orf203	0.980776	Lung	0.997273	0.0240964
SPATA6	0.980784	Lung	0.997273	0.0240863
FAM83D	0.933331	Adrenal_Gland	0.997277	0.0836551
BFSP2	0.985334	Minor_Salivary_Gland	0.997278	-0.0183824
RASAL1	0.951463	Vagina	0.997278	0.0608696
TEX29	0.951521	Vagina	0.997278	-0.0607966
RP11-430H10.2	0.95156	Vagina	0.997278	0.0607474
PLAGL1	0.951671	Vagina	0.997278	-0.0606084
KIAA0040	0.951694	Vagina	0.997278	-0.0605793
SLC26A8	0.97741	smultixcan	0.997278	-0.179805
NDUFA2	0.981281	Brain_Amygdala	0.997279	-0.0234627
STAT2	0.981379	Brain_Amygdala	0.997279	-0.0233402
UNC13D	0.981396	Brain_Amygdala	0.997279	0.0233182
RP11-159D12.11	0.981712	Brain_Amygdala	0.997279	-0.022923
CCDC24	0.981725	Brain_Amygdala	0.997279	0.0229059
HIGD2A	0.981729	Brain_Amygdala	0.997279	-0.0229008
EARS2	0.981757	Brain_Amygdala	0.997279	0.0228664
RFPL3S	0.981376	Prostate	0.997279	0.0233433
VPREB3	0.981424	Prostate	0.997279	-0.0232835
RPL26L1	0.9815	Prostate	0.997279	0.0231884
2024-03-07	0.981533	Prostate	0.997279	0.0231468
GUCA2A	0.988919	Colon_Transverse	0.99728	-0.0138889
RAB22A	0.988948	Colon_Transverse	0.99728	0.0138519
SRSF6	0.980776	Whole_Blood	0.997283	-0.0240964
NRIP3	0.980854	Whole_Blood	0.997283	-0.0239984
MADCAM1	0.980879	Whole_Blood	0.997283	-0.0239669
RMDN1	0.981005	Whole_Blood	0.997283	-0.0238094
ZNF230	0.981087	Whole_Blood	0.997283	-0.0237067
MPP7	0.981117	Whole_Blood	0.997283	0.0236686
AP003774.4	0.981191	Whole_Blood	0.997283	-0.0235764
PLEKHG3	0.981398	Whole_Blood	0.997283	0.0233161
ZNF382	0.981412	Whole_Blood	0.997283	0.023299
BDP1	0.981459	Whole_Blood	0.997283	-0.0232397
CATIP	0.981532	Whole_Blood	0.997283	0.0231481
MGMT	0.981627	Whole_Blood	0.997283	-0.0230288
FMO4	0.981712	Whole_Blood	0.997283	-0.0229226
RANBP9	0.981754	Whole_Blood	0.997283	-0.0228705
UCHL1	0.981868	Whole_Blood	0.997283	0.0227273
AURKC	0.98189	Whole_Blood	0.997283	-0.0227
LINC00293	0.873968	Testis	0.997285	-0.158621
AC009878.2	0.874034	Testis	0.997285	-0.158537
TPP1	0.874241	Testis	0.997285	-0.158273
S100A7	0.874258	Testis	0.997285	0.158252
CDK19	0.874275	Testis	0.997285	0.15823
F5	0.874277	Testis	0.997285	-0.158228
REEP6	0.874401	Testis	0.997285	0.158071
CHRNB1	0.87451	Testis	0.997285	-0.157932
GUSB	0.874535	Testis	0.997285	0.157901
RP11-356J5.12	0.87454	Testis	0.997285	-0.157895
COX16	0.874588	Testis	0.997285	0.157834
SLC19A1	0.874636	Testis	0.997285	-0.157773
WFS1	0.971097	Nerve_Tibial	0.997287	-0.0362319
ATP5SL	0.971114	Nerve_Tibial	0.997287	-0.0362117
DENND6A	0.982056	Whole_Blood	0.99729	-0.0224912
RIOK3	0.98208	Whole_Blood	0.99729	-0.0224608
TMX1	0.87471	Testis	0.997295	0.157678
SYT9	0.928965	Brain_Nucleus_accumbens_basal_ganglia	0.997296	0.0891473
CTD-3234P18.6	0.929013	Brain_Nucleus_accumbens_basal_ganglia	0.997296	0.089087
SFMBT2	0.929291	Brain_Nucleus_accumbens_basal_ganglia	0.997296	-0.0887372
CTCF	0.929423	Brain_Nucleus_accumbens_basal_ganglia	0.997296	0.0885714
LAMA2	0.929509	Brain_Nucleus_accumbens_basal_ganglia	0.997296	0.088463
ST20	0.929641	Brain_Nucleus_accumbens_basal_ganglia	0.997296	-0.0882967
RSRC1	0.929706	Brain_Nucleus_accumbens_basal_ganglia	0.997296	0.0882144
CYB5B	0.929737	Brain_Nucleus_accumbens_basal_ganglia	0.997296	0.0881755
RP11-446N19.1	0.929779	Brain_Nucleus_accumbens_basal_ganglia	0.997296	-0.0881226
DNAJB4	0.930092	Brain_Nucleus_accumbens_basal_ganglia	0.997296	-0.0877292
NMNAT3	0.930202	Brain_Nucleus_accumbens_basal_ganglia	0.997296	-0.0875912
SLC24A4	0.930202	Brain_Nucleus_accumbens_basal_ganglia	0.997296	0.0875912
MFAP1	0.930274	Brain_Nucleus_accumbens_basal_ganglia	0.997296	0.0875
DAPL1	0.930298	Brain_Nucleus_accumbens_basal_ganglia	0.997296	0.0874704
SREK1IP1	0.930706	Brain_Nucleus_accumbens_basal_ganglia	0.997296	-0.0869565
GNAO1	0.93081	Brain_Nucleus_accumbens_basal_ganglia	0.997296	-0.0868263
SMOC2	0.930882	Brain_Nucleus_accumbens_basal_ganglia	0.997296	0.0867346
LINC02106	0.930889	Brain_Nucleus_accumbens_basal_ganglia	0.997296	0.0867269
CDHR1	0.930967	Brain_Nucleus_accumbens_basal_ganglia	0.997296	0.0866286
ANKRD27	0.931048	Brain_Nucleus_accumbens_basal_ganglia	0.997296	0.0865261
ZNF316	0.931302	Brain_Nucleus_accumbens_basal_ganglia	0.997296	0.0862069
ZNF155	0.931335	Brain_Nucleus_accumbens_basal_ganglia	0.997296	0.086165
NFX1	0.931537	Brain_Nucleus_accumbens_basal_ganglia	0.997296	0.0859107
RP11-284F21.11	0.931554	Brain_Nucleus_accumbens_basal_ganglia	0.997296	0.0858896
JMJD7	0.931661	Brain_Nucleus_accumbens_basal_ganglia	0.997296	0.0857553
CHADL	0.931694	Brain_Nucleus_accumbens_basal_ganglia	0.997296	-0.0857143
SNX13	0.931694	Brain_Nucleus_accumbens_basal_ganglia	0.997296	-0.0857143
RP11-834C11.4	0.931992	Brain_Nucleus_accumbens_basal_ganglia	0.997296	0.0853392
ANXA2R	0.932	Brain_Nucleus_accumbens_basal_ganglia	0.997296	-0.0853293
CCDC102A	0.932046	Brain_Nucleus_accumbens_basal_ganglia	0.997296	-0.0852714
CEP57L1	0.932101	Brain_Nucleus_accumbens_basal_ganglia	0.997296	-0.0852018
UBA52	0.932177	Brain_Nucleus_accumbens_basal_ganglia	0.997296	-0.0851064
IGDCC3	0.932261	Brain_Nucleus_accumbens_basal_ganglia	0.997296	0.085
SUMF2	0.932287	Brain_Nucleus_accumbens_basal_ganglia	0.997296	0.0849673
NSUN2	0.932298	Brain_Nucleus_accumbens_basal_ganglia	0.997296	0.084954
RP11-329B9.4	0.932413	Brain_Nucleus_accumbens_basal_ganglia	0.997296	-0.0848098
MAP1LC3B	0.932633	Brain_Nucleus_accumbens_basal_ganglia	0.997296	-0.0845324
ZSCAN12	0.932883	Brain_Nucleus_accumbens_basal_ganglia	0.997296	0.084218
HACL1	0.932889	Brain_Nucleus_accumbens_basal_ganglia	0.997296	-0.0842105
RND1	0.933	Brain_Nucleus_accumbens_basal_ganglia	0.997296	-0.0840708
ANKRD61	0.933123	Brain_Nucleus_accumbens_basal_ganglia	0.997296	-0.0839161
SOCS5	0.933123	Brain_Nucleus_accumbens_basal_ganglia	0.997296	0.0839161
ZNF559	0.933123	Brain_Nucleus_accumbens_basal_ganglia	0.997296	-0.0839161
CHST2	0.93351	Brain_Nucleus_accumbens_basal_ganglia	0.997296	0.0834293
GPR179	0.933586	Brain_Nucleus_accumbens_basal_ganglia	0.997296	-0.0833333
LMBRD2	0.933629	Brain_Nucleus_accumbens_basal_ganglia	0.997296	0.0832795
CYP8B1	0.93374	Brain_Nucleus_accumbens_basal_ganglia	0.997296	0.0831405
IL12A	0.933841	Brain_Nucleus_accumbens_basal_ganglia	0.997296	-0.0830135
MTHFD1L	0.933859	Brain_Nucleus_accumbens_basal_ganglia	0.997296	0.0829903
DALRD3	0.934043	Brain_Nucleus_accumbens_basal_ganglia	0.997296	0.0827586
ARIH2OS	0.934043	Brain_Nucleus_accumbens_basal_ganglia	0.997296	-0.0827586
DLG4	0.934043	Brain_Nucleus_accumbens_basal_ganglia	0.997296	-0.0827586
ELMOD2	0.934043	Brain_Nucleus_accumbens_basal_ganglia	0.997296	-0.0827586
NDST1-AS1	0.934108	Brain_Nucleus_accumbens_basal_ganglia	0.997296	-0.0826772
MT1M	0.934157	Brain_Nucleus_accumbens_basal_ganglia	0.997296	0.0826156
MAP2K1	0.934247	Brain_Nucleus_accumbens_basal_ganglia	0.997296	-0.0825027
CUEDC1	0.934416	Brain_Nucleus_accumbens_basal_ganglia	0.997296	-0.0822901
ATF4	0.934494	Brain_Nucleus_accumbens_basal_ganglia	0.997296	-0.0821918
SYTL3	0.934554	Brain_Nucleus_accumbens_basal_ganglia	0.997296	0.082117
LPCAT4	0.934766	Brain_Nucleus_accumbens_basal_ganglia	0.997296	0.0818505
EPCAM	0.934818	Brain_Nucleus_accumbens_basal_ganglia	0.997296	-0.0817845
CLCN3	0.93485	Brain_Nucleus_accumbens_basal_ganglia	0.997296	-0.0817439
OSTM1-AS1	0.934861	Brain_Nucleus_accumbens_basal_ganglia	0.997296	-0.0817306
ZNF37A	0.934939	Brain_Nucleus_accumbens_basal_ganglia	0.997296	0.0816327
TREH	0.935243	Brain_Nucleus_accumbens_basal_ganglia	0.997296	0.08125
VPREB3	0.935271	Brain_Nucleus_accumbens_basal_ganglia	0.997296	-0.0812154
CNTN3	0.93543	Brain_Nucleus_accumbens_basal_ganglia	0.997296	-0.0810156
DZANK1	0.935536	Brain_Nucleus_accumbens_basal_ganglia	0.997296	0.0808824
SLC46A3	0.935653	Brain_Nucleus_accumbens_basal_ganglia	0.997296	0.0807347
SLC22A6	0.935735	Brain_Nucleus_accumbens_basal_ganglia	0.997296	-0.0806311
PRKAB2	0.935756	Brain_Nucleus_accumbens_basal_ganglia	0.997296	-0.0806045
RBAK	0.935894	Brain_Nucleus_accumbens_basal_ganglia	0.997296	-0.0804316
BVES	0.935977	Brain_Nucleus_accumbens_basal_ganglia	0.997296	0.0803268
SYNDIG1L	0.936005	Brain_Nucleus_accumbens_basal_ganglia	0.997296	-0.080292
NCMAP	0.936005	Brain_Nucleus_accumbens_basal_ganglia	0.997296	-0.080292
PEBP1	0.936005	Brain_Nucleus_accumbens_basal_ganglia	0.997296	-0.080292
CWC22	0.936061	Brain_Nucleus_accumbens_basal_ganglia	0.997296	-0.0802215
PMF1	0.936169	Brain_Nucleus_accumbens_basal_ganglia	0.997296	-0.0800863
OSBPL6	0.936227	Brain_Nucleus_accumbens_basal_ganglia	0.997296	0.080013
EPHB1	0.936237	Brain_Nucleus_accumbens_basal_ganglia	0.997296	0.08
APOBEC2	0.936432	Brain_Nucleus_accumbens_basal_ganglia	0.997296	0.0797546
ZNF790	0.936432	Brain_Nucleus_accumbens_basal_ganglia	0.997296	-0.0797546
GREM1	0.936924	Brain_Nucleus_accumbens_basal_ganglia	0.997296	-0.0791367
RP11-95D17.1	0.937391	Brain_Nucleus_accumbens_basal_ganglia	0.997296	0.0785498
TMC8	0.937485	Brain_Nucleus_accumbens_basal_ganglia	0.997296	-0.0784314
CNGA3	0.937485	Brain_Nucleus_accumbens_basal_ganglia	0.997296	-0.0784314
SNTB1	0.937485	Brain_Nucleus_accumbens_basal_ganglia	0.997296	-0.0784314
CSF2RB	0.937637	Brain_Nucleus_accumbens_basal_ganglia	0.997296	0.0782396
RP11-212I21.4	0.937916	Brain_Nucleus_accumbens_basal_ganglia	0.997296	-0.0778894
TNFAIP8L1	0.937932	Brain_Nucleus_accumbens_basal_ganglia	0.997296	-0.0778688
PICALM	0.938005	Brain_Nucleus_accumbens_basal_ganglia	0.997296	-0.0777778
PKDREJ	0.938091	Brain_Nucleus_accumbens_basal_ganglia	0.997296	0.0776699
TSPAN10	0.938277	Brain_Nucleus_accumbens_basal_ganglia	0.997296	0.077436
DACT1	0.93829	Brain_Nucleus_accumbens_basal_ganglia	0.997296	0.0774194
PSMB2	0.938389	Brain_Nucleus_accumbens_basal_ganglia	0.997296	0.0772947
MCMBP	0.938436	Brain_Nucleus_accumbens_basal_ganglia	0.997296	-0.0772358
SLC10A1	0.938448	Brain_Nucleus_accumbens_basal_ganglia	0.997296	0.0772201
IMPAD1	0.938488	Brain_Nucleus_accumbens_basal_ganglia	0.997296	0.0771704
SHPK	0.938531	Brain_Nucleus_accumbens_basal_ganglia	0.997296	0.0771169
KRT222	0.938685	Brain_Nucleus_accumbens_basal_ganglia	0.997296	-0.0769231
RP11-482M8.1	0.938816	Brain_Nucleus_accumbens_basal_ganglia	0.997296	-0.0767575
ZNF695	0.93896	Brain_Nucleus_accumbens_basal_ganglia	0.997296	0.0765766
HACD4	0.939045	Brain_Nucleus_accumbens_basal_ganglia	0.997296	-0.0764706
LINC01197	0.939058	Brain_Nucleus_accumbens_basal_ganglia	0.997296	-0.0764533
PRR4	0.939075	Brain_Nucleus_accumbens_basal_ganglia	0.997296	0.0764331
CCNY	0.93911	Brain_Nucleus_accumbens_basal_ganglia	0.997296	-0.0763889
KIAA0319	0.939174	Brain_Nucleus_accumbens_basal_ganglia	0.997296	-0.0763084
ASNS	0.939203	Brain_Nucleus_accumbens_basal_ganglia	0.997296	-0.0762712
SFRP2	0.939402	Brain_Nucleus_accumbens_basal_ganglia	0.997296	-0.0760213
ZNF235	0.939529	Brain_Nucleus_accumbens_basal_ganglia	0.997296	0.0758621
TPSB2	0.939989	Brain_Nucleus_accumbens_basal_ganglia	0.997296	-0.0752831
CTD-2315E11.1	0.940016	Brain_Nucleus_accumbens_basal_ganglia	0.997296	-0.0752496
GPR1	0.940039	Brain_Nucleus_accumbens_basal_ganglia	0.997296	-0.0752212
PCDHA12	0.940136	Brain_Nucleus_accumbens_basal_ganglia	0.997296	-0.0750988
TNS2	0.940164	Brain_Nucleus_accumbens_basal_ganglia	0.997296	-0.0750639
B9D1	0.940215	Brain_Nucleus_accumbens_basal_ganglia	0.997296	0.075
SHCBP1	0.940215	Brain_Nucleus_accumbens_basal_ganglia	0.997296	-0.075
PTPN12	0.940344	Brain_Nucleus_accumbens_basal_ganglia	0.997296	-0.0748379
KRT1	0.940443	Brain_Nucleus_accumbens_basal_ganglia	0.997296	-0.0747126
PPM1M	0.940512	Brain_Nucleus_accumbens_basal_ganglia	0.997296	-0.0746269
TRIM65	0.94054	Brain_Nucleus_accumbens_basal_ganglia	0.997296	-0.0745916
PNRC1	0.940553	Brain_Nucleus_accumbens_basal_ganglia	0.997296	0.0745742
RP11-85A1.3	0.940677	Brain_Nucleus_accumbens_basal_ganglia	0.997296	-0.0744186
ACTR10	0.940698	Brain_Nucleus_accumbens_basal_ganglia	0.997296	-0.0743925
ENTPD4	0.940758	Brain_Nucleus_accumbens_basal_ganglia	0.997296	-0.0743175
MRPL43	0.941016	Brain_Nucleus_accumbens_basal_ganglia	0.997296	-0.0739927
SMAD9	0.941111	Brain_Nucleus_accumbens_basal_ganglia	0.997296	-0.0738739
ARHGEF25	0.941417	Brain_Nucleus_accumbens_basal_ganglia	0.997296	0.073489
TMEM87A	0.941462	Brain_Nucleus_accumbens_basal_ganglia	0.997296	-0.0734326
PLEKHB2	0.941492	Brain_Nucleus_accumbens_basal_ganglia	0.997296	0.0733945
NAXE	0.94167	Brain_Nucleus_accumbens_basal_ganglia	0.997296	-0.0731707
NPRL2	0.941779	Brain_Nucleus_accumbens_basal_ganglia	0.997296	0.0730337
NOP14	0.941812	Brain_Nucleus_accumbens_basal_ganglia	0.997296	-0.0729927
CDC23	0.941812	Brain_Nucleus_accumbens_basal_ganglia	0.997296	0.0729927
PEX2	0.941812	Brain_Nucleus_accumbens_basal_ganglia	0.997296	0.0729927
AGAP2	0.941812	Brain_Nucleus_accumbens_basal_ganglia	0.997296	-0.0729927
POU1F1	0.941812	Brain_Nucleus_accumbens_basal_ganglia	0.997296	0.0729927
ZNF749	0.941812	Brain_Nucleus_accumbens_basal_ganglia	0.997296	-0.0729927
TRPM7	0.941812	Brain_Nucleus_accumbens_basal_ganglia	0.997296	-0.0729927
CSNK1G3	0.941953	Brain_Nucleus_accumbens_basal_ganglia	0.997296	0.072815
ZNF559-ZNF177	0.942048	Brain_Nucleus_accumbens_basal_ganglia	0.997296	-0.0726963
SOBP	0.94222	Brain_Nucleus_accumbens_basal_ganglia	0.997296	0.07248
ANAPC13	0.942309	Brain_Nucleus_accumbens_basal_ganglia	0.997296	-0.0723684
CENPBD1	0.942309	Brain_Nucleus_accumbens_basal_ganglia	0.997296	0.0723684
ERI1	0.942309	Brain_Nucleus_accumbens_basal_ganglia	0.997296	-0.0723684
THAP9	0.942372	Brain_Nucleus_accumbens_basal_ganglia	0.997296	-0.0722892
FRMPD2	0.94243	Brain_Nucleus_accumbens_basal_ganglia	0.997296	-0.0722158
MAP2K7	0.942545	Brain_Nucleus_accumbens_basal_ganglia	0.997296	-0.0720721
TRIM4	0.942648	Brain_Nucleus_accumbens_basal_ganglia	0.997296	-0.0719424
SPDYA	0.942648	Brain_Nucleus_accumbens_basal_ganglia	0.997296	0.0719424
CCT6B	0.942648	Brain_Nucleus_accumbens_basal_ganglia	0.997296	0.0719424
DUBR	0.942648	Brain_Nucleus_accumbens_basal_ganglia	0.997296	-0.0719424
ESCO1	0.942716	Brain_Nucleus_accumbens_basal_ganglia	0.997296	-0.0718563
ATP6V1H	0.942717	Brain_Nucleus_accumbens_basal_ganglia	0.997296	0.0718551
KCNE2	0.942863	Brain_Nucleus_accumbens_basal_ganglia	0.997296	0.0716724
NR4A3	0.9429	Brain_Nucleus_accumbens_basal_ganglia	0.997296	-0.0716253
NDUFV1	0.943057	Brain_Nucleus_accumbens_basal_ganglia	0.997296	0.0714286
C11orf72	0.943057	Brain_Nucleus_accumbens_basal_ganglia	0.997296	-0.0714286
FBLN1	0.943066	Brain_Nucleus_accumbens_basal_ganglia	0.997296	-0.0714164
CPM	0.943134	Brain_Nucleus_accumbens_basal_ganglia	0.997296	0.0713316
TMEM268	0.943288	Brain_Nucleus_accumbens_basal_ganglia	0.997296	-0.0711384
TAF2	0.943393	Brain_Nucleus_accumbens_basal_ganglia	0.997296	-0.0710059
DPH1	0.943464	Brain_Nucleus_accumbens_basal_ganglia	0.997296	-0.0709167
SPTSSA	0.943511	Brain_Nucleus_accumbens_basal_ganglia	0.997296	-0.0708571
CKS1B	0.94356	Brain_Nucleus_accumbens_basal_ganglia	0.997296	-0.0707965
MICB	0.943566	Brain_Nucleus_accumbens_basal_ganglia	0.997296	-0.0707885
CTD-2162K18.4	0.943686	Brain_Nucleus_accumbens_basal_ganglia	0.997296	0.0706375
ABCA10	0.943712	Brain_Nucleus_accumbens_basal_ganglia	0.997296	0.0706047
MT3	0.943808	Brain_Nucleus_accumbens_basal_ganglia	0.997296	-0.0704846
RHBDL3	0.943906	Brain_Nucleus_accumbens_basal_ganglia	0.997296	-0.0703612
AMT	0.943971	Brain_Nucleus_accumbens_basal_ganglia	0.997296	0.0702804
HOMER1	0.944054	Brain_Nucleus_accumbens_basal_ganglia	0.997296	-0.0701754
ST6GALNAC2	0.944054	Brain_Nucleus_accumbens_basal_ganglia	0.997296	0.0701754
FBXO24	0.944108	Brain_Nucleus_accumbens_basal_ganglia	0.997296	0.070107
LINC01484	0.944109	Brain_Nucleus_accumbens_basal_ganglia	0.997296	0.0701058
MAST2	0.944143	Brain_Nucleus_accumbens_basal_ganglia	0.997296	-0.0700637
ZNF311	0.944212	Brain_Nucleus_accumbens_basal_ganglia	0.997296	-0.0699774
CRABP1	0.944249	Brain_Nucleus_accumbens_basal_ganglia	0.997296	0.0699301
NPHP1	0.944671	Brain_Nucleus_accumbens_basal_ganglia	0.997296	0.0694006
LINC02026	0.944947	Brain_Nucleus_accumbens_basal_ganglia	0.997296	-0.0690537
MEOX2	0.945	Brain_Nucleus_accumbens_basal_ganglia	0.997296	0.0689865
FRMPD1	0.945017	Brain_Nucleus_accumbens_basal_ganglia	0.997296	0.0689655
SLC39A13	0.945017	Brain_Nucleus_accumbens_basal_ganglia	0.997296	-0.0689655
LINC01378	0.945162	Brain_Nucleus_accumbens_basal_ganglia	0.997296	0.0687831
FLAD1	0.945321	Brain_Nucleus_accumbens_basal_ganglia	0.997296	-0.0685841
RP11-122G18.12	0.945359	Brain_Nucleus_accumbens_basal_ganglia	0.997296	-0.0685358
ANGPTL5	0.945464	Brain_Nucleus_accumbens_basal_ganglia	0.997296	-0.0684036
ZNF35	0.945817	Brain_Nucleus_accumbens_basal_ganglia	0.997296	-0.0679612
CNBP	0.945853	Brain_Nucleus_accumbens_basal_ganglia	0.997296	-0.0679157
AGO4	0.945899	Brain_Nucleus_accumbens_basal_ganglia	0.997296	-0.0678571
SCN7A	0.94613	Brain_Nucleus_accumbens_basal_ganglia	0.997296	-0.0675676
TRIAP1	0.946297	Brain_Nucleus_accumbens_basal_ganglia	0.997296	-0.0673573
ACTR8	0.946491	Brain_Nucleus_accumbens_basal_ganglia	0.997296	-0.0671141
SLC35F2	0.946517	Brain_Nucleus_accumbens_basal_ganglia	0.997296	-0.0670807
CFAP73	0.946625	Brain_Nucleus_accumbens_basal_ganglia	0.997296	-0.0669456
GRM6	0.946847	Brain_Nucleus_accumbens_basal_ganglia	0.997296	-0.0666667
RSBN1L	0.946847	Brain_Nucleus_accumbens_basal_ganglia	0.997296	-0.0666667
SHC2	0.946945	Brain_Nucleus_accumbens_basal_ganglia	0.997296	0.0665435
HTR2A	0.947015	Brain_Nucleus_accumbens_basal_ganglia	0.997296	-0.0664557
SH3D19	0.947143	Brain_Nucleus_accumbens_basal_ganglia	0.997296	-0.0662955
RP9	0.947167	Brain_Nucleus_accumbens_basal_ganglia	0.997296	-0.0662651
AP3S2	0.947185	Brain_Nucleus_accumbens_basal_ganglia	0.997296	-0.066242
NHLH2	0.947192	Brain_Nucleus_accumbens_basal_ganglia	0.997296	0.0662336
MKL1	0.947199	Brain_Nucleus_accumbens_basal_ganglia	0.997296	-0.0662252
NSUN6	0.947237	Brain_Nucleus_accumbens_basal_ganglia	0.997296	0.0661765
SP7	0.947271	Brain_Nucleus_accumbens_basal_ganglia	0.997296	-0.0661337
AC007386.2	0.947345	Brain_Nucleus_accumbens_basal_ganglia	0.997296	0.0660411
IFIT1	0.947483	Brain_Nucleus_accumbens_basal_ganglia	0.997296	0.0658683
CEP70	0.947622	Brain_Nucleus_accumbens_basal_ganglia	0.997296	-0.0656934
GUCD1	0.947667	Brain_Nucleus_accumbens_basal_ganglia	0.997296	-0.0656371
ARC	0.947777	Brain_Nucleus_accumbens_basal_ganglia	0.997296	0.0654982
AKAP1	0.947839	Brain_Nucleus_accumbens_basal_ganglia	0.997296	0.0654206
NANOS2	0.94793	Brain_Nucleus_accumbens_basal_ganglia	0.997296	-0.0653061
RP11-713D19.1	0.948001	Brain_Nucleus_accumbens_basal_ganglia	0.997296	-0.0652174
RP11-195F19.5	0.948001	Brain_Nucleus_accumbens_basal_ganglia	0.997296	0.0652174
AEBP1	0.948064	Brain_Nucleus_accumbens_basal_ganglia	0.997296	0.0651382
PCNX2	0.948295	Brain_Nucleus_accumbens_basal_ganglia	0.997296	-0.0648482
BBS4	0.948344	Brain_Nucleus_accumbens_basal_ganglia	0.997296	-0.0647863
TBC1D26	0.948374	Brain_Nucleus_accumbens_basal_ganglia	0.997296	-0.0647482
SIGLEC9	0.948374	Brain_Nucleus_accumbens_basal_ganglia	0.997296	-0.0647482
SPAG7	0.948377	Brain_Nucleus_accumbens_basal_ganglia	0.997296	-0.0647451
KBTBD8	0.948408	Brain_Nucleus_accumbens_basal_ganglia	0.997296	0.0647059
RAD51C	0.948889	Brain_Nucleus_accumbens_basal_ganglia	0.997296	0.0641026
CHD3	0.948925	Brain_Nucleus_accumbens_basal_ganglia	0.997296	-0.0640569
ZNF428	0.949233	Brain_Nucleus_accumbens_basal_ganglia	0.997296	0.0636704
DOPEY2	0.949275	Brain_Nucleus_accumbens_basal_ganglia	0.997296	-0.0636173
KCNH1	0.949305	Brain_Nucleus_accumbens_basal_ganglia	0.997296	0.063579
GNL3	0.949337	Brain_Nucleus_accumbens_basal_ganglia	0.997296	0.0635396
RP11-495K9.6	0.949403	Brain_Nucleus_accumbens_basal_ganglia	0.997296	0.0634568
SDC2	0.949496	Brain_Nucleus_accumbens_basal_ganglia	0.997296	-0.0633399
IVD	0.94963	Brain_Nucleus_accumbens_basal_ganglia	0.997296	-0.0631715
NAPG	0.949652	Brain_Nucleus_accumbens_basal_ganglia	0.997296	0.0631438
FAM86B2	0.949716	Brain_Nucleus_accumbens_basal_ganglia	0.997296	0.0630631
POLR1B	0.949773	Brain_Nucleus_accumbens_basal_ganglia	0.997296	0.0629921
LINC01127	0.949883	Brain_Nucleus_accumbens_basal_ganglia	0.997296	-0.0628533
HBG2	0.949951	Brain_Nucleus_accumbens_basal_ganglia	0.997296	-0.0627687
DHRS4L2	0.950081	Brain_Nucleus_accumbens_basal_ganglia	0.997296	-0.0626055
THAP12	0.950276	Brain_Nucleus_accumbens_basal_ganglia	0.997296	0.0623608
CYP1B1	0.950328	Brain_Nucleus_accumbens_basal_ganglia	0.997296	-0.0622951
LINC01239	0.950446	Brain_Nucleus_accumbens_basal_ganglia	0.997296	0.0621469
C15orf57	0.950627	Brain_Nucleus_accumbens_basal_ganglia	0.997296	0.0619195
DNAH10	0.95069	Brain_Nucleus_accumbens_basal_ganglia	0.997296	0.0618401
CTC-347C20.1	0.951038	Brain_Nucleus_accumbens_basal_ganglia	0.997296	-0.0614035
LINC02095	0.951081	Brain_Nucleus_accumbens_basal_ganglia	0.997296	-0.0613497
NAPB	0.951125	Brain_Nucleus_accumbens_basal_ganglia	0.997296	-0.0612937
TCTN3	0.951237	Brain_Nucleus_accumbens_basal_ganglia	0.997296	0.061154
CTC-591M7.1	0.951254	Brain_Nucleus_accumbens_basal_ganglia	0.997296	0.0611317
MEN1	0.951333	Brain_Nucleus_accumbens_basal_ganglia	0.997296	-0.0610329
MDP1	0.95154	Brain_Nucleus_accumbens_basal_ganglia	0.997296	-0.0607735
NDUFAF3	0.951673	Brain_Nucleus_accumbens_basal_ganglia	0.997296	0.0606061
TTC8	0.951673	Brain_Nucleus_accumbens_basal_ganglia	0.997296	0.0606061
SEC31A	0.951757	Brain_Nucleus_accumbens_basal_ganglia	0.997296	-0.060501
RP11-538D16.2	0.951865	Brain_Nucleus_accumbens_basal_ganglia	0.997296	0.0603644
DBT	0.951916	Brain_Nucleus_accumbens_basal_ganglia	0.997296	0.0603015
CXCL5	0.952008	Brain_Nucleus_accumbens_basal_ganglia	0.997296	0.0601852
FARSB	0.952251	Brain_Nucleus_accumbens_basal_ganglia	0.997296	-0.0598802
LINC01089	0.952251	Brain_Nucleus_accumbens_basal_ganglia	0.997296	-0.0598802
SQSTM1	0.952305	Brain_Nucleus_accumbens_basal_ganglia	0.997296	0.0598124
CNOT8	0.952757	Brain_Nucleus_accumbens_basal_ganglia	0.997296	-0.0592447
CD72	0.952804	Brain_Nucleus_accumbens_basal_ganglia	0.997296	-0.059186
TMEM163	0.952862	Brain_Nucleus_accumbens_basal_ganglia	0.997296	-0.0591133
NUPR1	0.952895	Brain_Nucleus_accumbens_basal_ganglia	0.997296	-0.0590717
SUFU	0.953093	Brain_Nucleus_accumbens_basal_ganglia	0.997296	0.0588235
TP53RK	0.953093	Brain_Nucleus_accumbens_basal_ganglia	0.997296	0.0588235
DUSP15	0.953093	Brain_Nucleus_accumbens_basal_ganglia	0.997296	0.0588235
FOXS1	0.953093	Brain_Nucleus_accumbens_basal_ganglia	0.997296	-0.0588235
PLEKHH2	0.953423	Brain_Nucleus_accumbens_basal_ganglia	0.997296	-0.0584091
COMMD6	0.953435	Brain_Nucleus_accumbens_basal_ganglia	0.997296	0.0583942
CDC42	0.953474	Brain_Nucleus_accumbens_basal_ganglia	0.997296	0.0583452
SLC25A45	0.953548	Brain_Nucleus_accumbens_basal_ganglia	0.997296	-0.0582524
PTPRT	0.953574	Brain_Nucleus_accumbens_basal_ganglia	0.997296	0.0582192
RP11-849F2.9	0.953588	Brain_Nucleus_accumbens_basal_ganglia	0.997296	-0.0582011
CYC1	0.953637	Brain_Nucleus_accumbens_basal_ganglia	0.997296	0.0581395
PLEKHD1	0.953669	Brain_Nucleus_accumbens_basal_ganglia	0.997296	-0.0581
MCF2L	0.953697	Brain_Nucleus_accumbens_basal_ganglia	0.997296	0.0580645
SPTB	0.953709	Brain_Nucleus_accumbens_basal_ganglia	0.997296	-0.0580492
CCDC144NL	0.953722	Brain_Nucleus_accumbens_basal_ganglia	0.997296	-0.058034
KLHL31	0.953772	Brain_Nucleus_accumbens_basal_ganglia	0.997296	0.057971
SMYD2	0.953772	Brain_Nucleus_accumbens_basal_ganglia	0.997296	-0.057971
PAMR1	0.953795	Brain_Nucleus_accumbens_basal_ganglia	0.997296	-0.0579419
USB1	0.953895	Brain_Nucleus_accumbens_basal_ganglia	0.997296	0.0578158
SFXN5	0.954037	Brain_Nucleus_accumbens_basal_ganglia	0.997296	0.0576381
AC022182.3	0.954095	Brain_Nucleus_accumbens_basal_ganglia	0.997296	0.0575658
NFU1	0.954104	Brain_Nucleus_accumbens_basal_ganglia	0.997296	-0.057554
ZNF552	0.954104	Brain_Nucleus_accumbens_basal_ganglia	0.997296	-0.057554
IL18RAP	0.954166	Brain_Nucleus_accumbens_basal_ganglia	0.997296	0.0574765
CERS1	0.954214	Brain_Nucleus_accumbens_basal_ganglia	0.997296	0.0574163
SLA2	0.954226	Brain_Nucleus_accumbens_basal_ganglia	0.997296	0.0574009
KLK1	0.954261	Brain_Nucleus_accumbens_basal_ganglia	0.997296	0.0573566
EIF3L	0.954313	Brain_Nucleus_accumbens_basal_ganglia	0.997296	-0.0572917
RP5-963E22.6	0.954431	Brain_Nucleus_accumbens_basal_ganglia	0.997296	0.0571429
SLC6A13	0.954508	Brain_Nucleus_accumbens_basal_ganglia	0.997296	-0.0570464
SRSF12	0.95452	Brain_Nucleus_accumbens_basal_ganglia	0.997296	0.0570318
CCDC68	0.95469	Brain_Nucleus_accumbens_basal_ganglia	0.997296	-0.0568182
HHIPL2	0.955066	Brain_Nucleus_accumbens_basal_ganglia	0.997296	-0.0563459
NOC4L	0.955143	Brain_Nucleus_accumbens_basal_ganglia	0.997296	0.05625
LARGE1	0.955199	Brain_Nucleus_accumbens_basal_ganglia	0.997296	0.0561798
HEATR6	0.95523	Brain_Nucleus_accumbens_basal_ganglia	0.997296	0.0561404
RP11-70D24.2	0.955286	Brain_Nucleus_accumbens_basal_ganglia	0.997296	-0.0560705
CTA-223H9.9	0.955421	Brain_Nucleus_accumbens_basal_ganglia	0.997296	0.0559006
ZNF771	0.955454	Brain_Nucleus_accumbens_basal_ganglia	0.997296	0.0558591
LL21NC02-21A1.1	0.955696	Brain_Nucleus_accumbens_basal_ganglia	0.997296	-0.0555556
H3F3B	0.955696	Brain_Nucleus_accumbens_basal_ganglia	0.997296	-0.0555556
RP11-981G7.3	0.955696	Brain_Nucleus_accumbens_basal_ganglia	0.997296	-0.0555556
TTLL3	0.95586	Brain_Nucleus_accumbens_basal_ganglia	0.997296	-0.0553498
PACRGL	0.95588	Brain_Nucleus_accumbens_basal_ganglia	0.997296	-0.0553241
LTA	0.956001	Brain_Nucleus_accumbens_basal_ganglia	0.997296	0.0551724
FBXL19	0.956071	Brain_Nucleus_accumbens_basal_ganglia	0.997296	-0.0550847
KCNC3	0.956236	Brain_Nucleus_accumbens_basal_ganglia	0.997296	-0.054878
CACNA1I	0.956302	Brain_Nucleus_accumbens_basal_ganglia	0.997296	0.0547945
ERH	0.956421	Brain_Nucleus_accumbens_basal_ganglia	0.997296	0.0546448
NOXRED1	0.956421	Brain_Nucleus_accumbens_basal_ganglia	0.997296	-0.0546448
NDUFS1	0.956564	Brain_Nucleus_accumbens_basal_ganglia	0.997296	-0.054466
CTD-2331H12.7	0.956658	Brain_Nucleus_accumbens_basal_ganglia	0.997296	-0.0543478
SLC25A18	0.956669	Brain_Nucleus_accumbens_basal_ganglia	0.997296	0.0543343
CREG1	0.956697	Brain_Nucleus_accumbens_basal_ganglia	0.997296	0.0542986
CES5A	0.956772	Brain_Nucleus_accumbens_basal_ganglia	0.997296	0.054205
P2RY6	0.956786	Brain_Nucleus_accumbens_basal_ganglia	0.997296	0.0541872
NPPA	0.95696	Brain_Nucleus_accumbens_basal_ganglia	0.997296	-0.0539683
ANO10	0.957069	Brain_Nucleus_accumbens_basal_ganglia	0.997296	0.0538316
DYNLT1	0.957124	Brain_Nucleus_accumbens_basal_ganglia	0.997296	0.0537634
RP11-31F15.2	0.95734	Brain_Nucleus_accumbens_basal_ganglia	0.997296	0.0534918
PCDHGB5	0.957352	Brain_Nucleus_accumbens_basal_ganglia	0.997296	-0.0534772
ERCC6L2	0.957446	Brain_Nucleus_accumbens_basal_ganglia	0.997296	0.0533585
RP11-301G7.1	0.957466	Brain_Nucleus_accumbens_basal_ganglia	0.997296	0.0533333
ZNF431	0.95747	Brain_Nucleus_accumbens_basal_ganglia	0.997296	0.0533293
BNC2	0.957528	Brain_Nucleus_accumbens_basal_ganglia	0.997296	0.0532561
KIF19	0.957654	Brain_Nucleus_accumbens_basal_ganglia	0.997296	-0.0530973
GS1-57L11.1	0.957748	Brain_Nucleus_accumbens_basal_ganglia	0.997296	0.0529801
RP3-340N1.2	0.957808	Brain_Nucleus_accumbens_basal_ganglia	0.997296	0.0529043
RP11-1055B8.9	0.957824	Brain_Nucleus_accumbens_basal_ganglia	0.997296	0.0528846
DIS3L	0.957843	Brain_Nucleus_accumbens_basal_ganglia	0.997296	0.05286
SNAP91	0.957967	Brain_Nucleus_accumbens_basal_ganglia	0.997296	0.0527055
KIF3C	0.958013	Brain_Nucleus_accumbens_basal_ganglia	0.997296	-0.0526476
RNU6ATAC35P	0.958245	Brain_Nucleus_accumbens_basal_ganglia	0.997296	-0.0523558
ZMYM6	0.958421	Brain_Nucleus_accumbens_basal_ganglia	0.997296	0.0521355
RPUSD1	0.95851	Brain_Nucleus_accumbens_basal_ganglia	0.997296	0.0520231
SLAIN1	0.95857	Brain_Nucleus_accumbens_basal_ganglia	0.997296	-0.0519481
CASP10	0.95857	Brain_Nucleus_accumbens_basal_ganglia	0.997296	0.0519481
FXYD4	0.958667	Brain_Nucleus_accumbens_basal_ganglia	0.997296	-0.0518265
LAMP1	0.958827	Brain_Nucleus_accumbens_basal_ganglia	0.997296	-0.0516252
CORO7	0.958837	Brain_Nucleus_accumbens_basal_ganglia	0.997296	-0.0516129
CAV3	0.958852	Brain_Nucleus_accumbens_basal_ganglia	0.997296	-0.0515936
MKX	0.958863	Brain_Nucleus_accumbens_basal_ganglia	0.997296	0.051581
ISY1	0.958909	Brain_Nucleus_accumbens_basal_ganglia	0.997296	0.0515222
OXTR	0.959039	Brain_Nucleus_accumbens_basal_ganglia	0.997296	-0.0513599
ZFP30	0.959091	Brain_Nucleus_accumbens_basal_ganglia	0.997296	0.0512946
MTERF2	0.959176	Brain_Nucleus_accumbens_basal_ganglia	0.997296	-0.0511877
DIAPH1	0.959196	Brain_Nucleus_accumbens_basal_ganglia	0.997296	0.0511628
SMARCAD1	0.959217	Brain_Nucleus_accumbens_basal_ganglia	0.997296	-0.0511364
BMPR1B	0.95925	Brain_Nucleus_accumbens_basal_ganglia	0.997296	-0.0510949
LRRC8C	0.95925	Brain_Nucleus_accumbens_basal_ganglia	0.997296	-0.0510949
SCG5	0.95925	Brain_Nucleus_accumbens_basal_ganglia	0.997296	-0.0510949
PAIP1	0.95925	Brain_Nucleus_accumbens_basal_ganglia	0.997296	-0.0510949
BTBD1	0.959378	Brain_Nucleus_accumbens_basal_ganglia	0.997296	-0.050934
CHMP4B	0.959416	Brain_Nucleus_accumbens_basal_ganglia	0.997296	-0.0508864
TCTN2	0.959418	Brain_Nucleus_accumbens_basal_ganglia	0.997296	0.0508842
ZDHHC23	0.959509	Brain_Nucleus_accumbens_basal_ganglia	0.997296	0.0507692
GRK4	0.959545	Brain_Nucleus_accumbens_basal_ganglia	0.997296	-0.0507246
ZNF814	0.959545	Brain_Nucleus_accumbens_basal_ganglia	0.997296	-0.0507246
NLRC3	0.959612	Brain_Nucleus_accumbens_basal_ganglia	0.997296	0.0506406
GSR	0.95988	Brain_Nucleus_accumbens_basal_ganglia	0.997296	-0.0503042
CH25H	0.95994	Brain_Nucleus_accumbens_basal_ganglia	0.997296	-0.0502283
EIF4E3	0.959963	Brain_Nucleus_accumbens_basal_ganglia	0.997296	-0.0502006
FAM160A2	0.959971	Brain_Nucleus_accumbens_basal_ganglia	0.997296	-0.0501906
UBE2E2	0.960037	Brain_Nucleus_accumbens_basal_ganglia	0.997296	-0.0501072
NSRP1	0.960051	Brain_Nucleus_accumbens_basal_ganglia	0.997296	-0.0500894
RP11-267M23.4	0.960122	Brain_Nucleus_accumbens_basal_ganglia	0.997296	0.05
MXI1	0.960122	Brain_Nucleus_accumbens_basal_ganglia	0.997296	-0.05
RP11-138H10.2	0.96037	Brain_Nucleus_accumbens_basal_ganglia	0.997296	0.0496894
CERS3	0.960383	Brain_Nucleus_accumbens_basal_ganglia	0.997296	0.0496724
SMC5	0.960545	Brain_Nucleus_accumbens_basal_ganglia	0.997296	0.04947
DBI	0.960551	Brain_Nucleus_accumbens_basal_ganglia	0.997296	-0.0494624
MKL2	0.960594	Brain_Nucleus_accumbens_basal_ganglia	0.997296	0.0494087
RBSN	0.960614	Brain_Nucleus_accumbens_basal_ganglia	0.997296	-0.0493827
PRR29-AS1	0.960684	Brain_Nucleus_accumbens_basal_ganglia	0.997296	0.0492958
KCTD12	0.974996	Uterus	0.997297	0.0313432
MPRIP	0.975018	Uterus	0.997297	-0.0313156
ITSN2	0.96689	Skin_Not_Sun_Exposed_Suprapubic	0.997297	-0.0415087
PSMA6	0.966937	Skin_Not_Sun_Exposed_Suprapubic	0.997297	-0.0414508
MATR3	0.966994	Skin_Not_Sun_Exposed_Suprapubic	0.997297	0.0413793
NEO1	0.966994	Skin_Not_Sun_Exposed_Suprapubic	0.997297	0.0413793
ERI2	0.955421	Esophagus_Mucosa	0.997297	0.0559006
FMO4	0.981712	Prostate	0.997298	-0.0229226
C20orf194	0.981718	Prostate	0.997298	-0.022915
NMUR2	0.986323	Brain_Cortex	0.997299	0.0171429
CNN1	0.986344	Brain_Cortex	0.997299	-0.0171161
RP11-1149M10.2	0.980892	Lung	0.997304	0.0239506
TBC1D31	0.953255	Brain_Caudate_basal_ganglia	0.997304	-0.0586202
RP11-707G18.1	0.982187	Whole_Blood	0.997305	-0.0223267
NKX3-1	0.939075	Artery_Aorta	0.997309	-0.0764331
BHLHE22	0.93911	Artery_Aorta	0.997309	0.0763889
CFHR1	0.933586	Adrenal_Gland	0.997315	-0.0833333
RP11-291B21.2	0.933586	Adrenal_Gland	0.997315	0.0833333
PARP11	0.933853	Adrenal_Gland	0.997315	0.0829982
CFDP1	0.934009	Adrenal_Gland	0.997315	0.0828025
SRF	0.934025	Adrenal_Gland	0.997315	0.0827815
ARIH2	0.934043	Adrenal_Gland	0.997315	0.0827586
RPS14	0.934063	Adrenal_Gland	0.997315	-0.0827339
CACUL1	0.93407	Adrenal_Gland	0.997315	0.0827247
CTD-2012J19.3	0.9899	Heart_Left_Ventricle	0.997316	-0.0126582
HMGXB3	0.98994	Heart_Left_Ventricle	0.997316	-0.0126086
MRPL43	0.977514	smultixcan	0.997319	-0.1679
BMP2K	0.977542	smultixcan	0.997319	-0.193651
TTC38	0.977635	smultixcan	0.99732	-0.207971
TTLL3	0.97766	smultixcan	0.99732	-0.0373271
NCOR2	0.977695	smultixcan	0.99732	0.199131
CHRNB1	0.977727	smultixcan	0.99732	-0.0305747
CDC7	0.920419	Pituitary	0.997321	-0.0999065
RAB11B	0.920497	Pituitary	0.997321	-0.0998081
MAGEL2	0.920547	Pituitary	0.997321	-0.0997442
MPP7	0.981973	Brain_Amygdala	0.997321	0.0225955
DOCK8	0.981988	Brain_Amygdala	0.997321	-0.0225772
MED13L	0.98907	Colon_Transverse	0.997322	0.0136986
CAMK1	0.951831	Vagina	0.997323	0.0604071
XRCC6	0.95503	Esophagus_Gastroesophageal_Junction	0.997326	-0.056391
HHIPL2	0.955073	Esophagus_Gastroesophageal_Junction	0.997326	-0.056338
MED28	0.955085	Esophagus_Gastroesophageal_Junction	0.997326	-0.0563218
PTGER3	0.982157	Brain_Amygdala	0.997326	-0.0223642
KCNH6	0.982384	Brain_Amygdala	0.997326	0.0220805
LCN6	0.982442	Brain_Amygdala	0.997326	0.0220068
TSPYL4	0.98248	Brain_Amygdala	0.997326	0.0219595
RP3-486I3.7	0.98248	Brain_Amygdala	0.997326	-0.0219595
RP4-555D20.4	0.982719	Brain_Amygdala	0.997326	-0.0216607
RP11-114G11.5	0.982795	Brain_Amygdala	0.997326	0.0215655
TMEM88	0.982875	Brain_Amygdala	0.997326	-0.021465
IRF7	0.982952	Brain_Amygdala	0.997326	-0.0213675
ADAL	0.983097	Brain_Amygdala	0.997326	-0.0211864
KIN	0.983145	Brain_Amygdala	0.997326	-0.0211268
AF064858.11	0.983286	Brain_Amygdala	0.997326	0.0209494
NANP	0.983379	Brain_Amygdala	0.997326	-0.0208333
ERCC6L2	0.983406	Brain_Amygdala	0.997326	0.0207989
SYNDIG1L	0.983547	Brain_Amygdala	0.997326	0.0206216
2024-03-02	0.983583	Brain_Amygdala	0.997326	0.0205765
PIEZO2	0.983669	Brain_Amygdala	0.997326	-0.0204697
ABCB8	0.983718	Brain_Amygdala	0.997326	0.0204082
SLC3A1	0.983936	Brain_Amygdala	0.997326	-0.0201342
MADD	0.983971	Brain_Amygdala	0.997326	0.0200911
TM6SF1	0.98399	Brain_Amygdala	0.997326	-0.0200674
C10orf105	0.984127	Brain_Amygdala	0.997326	0.0198953
ST18	0.98417	Brain_Amygdala	0.997326	0.0198413
ARL4A	0.957804	Brain_Hypothalamus	0.997331	-0.0529101
DIAPH1	0.957944	Brain_Hypothalamus	0.997331	0.0527335
RASAL2	0.957952	Brain_Hypothalamus	0.997331	-0.0527232
ABCB6	0.95555	Esophagus_Mucosa	0.997332	-0.0557391
SLC29A2	0.955613	Esophagus_Mucosa	0.997332	0.0556594
NPC1	0.837376	Brain_Substantia_nigra	0.997334	-0.205251
GGH	0.837472	Brain_Substantia_nigra	0.997334	0.205128
TOMM6	0.837513	Brain_Substantia_nigra	0.997334	-0.205075
AC006273.4	0.837608	Brain_Substantia_nigra	0.997334	0.204955
NSMCE2	0.837614	Brain_Substantia_nigra	0.997334	0.204947
LIPH	0.980659	Pancreas	0.997334	-0.0242424
SRSF6	0.980776	Pancreas	0.997334	-0.0240964
2024-09-10	0.980789	Pancreas	0.997334	0.0240801
MTG2	0.980814	Pancreas	0.997334	0.0240481
LINC00513	0.980859	Pancreas	0.997334	-0.0239924
FBXO36	0.980914	Pancreas	0.997334	0.0239234
RIMBP2	0.950846	Kidney_Cortex	0.997335	0.0616438
CFAP52	0.960926	Artery_Tibial	0.997339	0.0489914
TSPYL4	0.98248	Whole_Blood	0.997341	0.0219595
SYNC	0.982487	Whole_Blood	0.997341	0.0219512
DAZAP2	0.982656	Whole_Blood	0.997341	0.0217391
MICB	0.982751	Whole_Blood	0.997341	-0.0216202
PRC1	0.982868	Whole_Blood	0.997341	0.0214734
TNK2	0.982879	Whole_Blood	0.997341	-0.0214592
ADAL	0.983097	Whole_Blood	0.997341	-0.0211864
LCMT2	0.983097	Whole_Blood	0.997341	-0.0211864
SIRPD	0.983104	Whole_Blood	0.997341	-0.0211781
MIEF2	0.983145	Whole_Blood	0.997341	0.0211268
RFX8	0.96123	Skin_Sun_Exposed_Lower_leg	0.997344	-0.0486104
ZNF300	0.961351	Skin_Sun_Exposed_Lower_leg	0.997344	0.0484582
EFCAB12	0.961393	Skin_Sun_Exposed_Lower_leg	0.997344	0.0484058
RBM23	0.961465	Skin_Sun_Exposed_Lower_leg	0.997344	0.0483158
MTURN	0.961496	Skin_Sun_Exposed_Lower_leg	0.997344	0.0482759
C22orf15	0.975156	Uterus	0.997344	-0.0311419
MTUS1	0.969673	Cells_Cultured_fibroblasts	0.997345	0.0380187
TFPI	0.989314	Colon_Transverse	0.997348	0.0133929
LCMT2	0.989333	Colon_Transverse	0.997348	-0.0133692
ZNF844	0.989397	Colon_Transverse	0.997348	-0.013289
LINC01579	0.989419	Colon_Transverse	0.997348	-0.0132611
CAMK1	0.964855	Thyroid	0.997351	0.0440617
RIMBP2	0.950846	Muscle_Skeletal	0.997352	-0.0616438
LINC02015	0.97784	smultixcan	0.997355	0.366135
NKAPL	0.977853	smultixcan	0.997355	-0.530614
RGS9BP	0.875132	Testis	0.997355	-0.157143
MIAT	0.875132	Testis	0.997355	-0.157143
SH3PXD2A	0.875353	Testis	0.997355	-0.156863
LYZL2	0.875353	Testis	0.997355	0.156863
HYLS1	0.875587	Testis	0.997355	0.156566
WDR86	0.875651	Testis	0.997355	-0.156485
ECSCR	0.87568	Testis	0.997355	0.156448
RFXAP	0.875724	Testis	0.997355	-0.156392
CTD-2547G23.4	0.875835	Testis	0.997355	-0.156251
RSPH6A	0.875928	Testis	0.997355	-0.156134
C2orf91	0.875982	Testis	0.997355	0.156064
RP11-23I7.1	0.875989	Testis	0.997355	0.156056
CTC-264K15.6	0.876086	Testis	0.997355	0.155932
AC093802.1	0.876156	Testis	0.997355	-0.155844
MIP	0.87618	Testis	0.997355	-0.155813
CDK6	0.876189	Testis	0.997355	0.155802
FIS1	0.876224	Testis	0.997355	0.155757
TP53TG1	0.876254	Testis	0.997355	0.15572
PON1	0.876278	Testis	0.997355	-0.155689
CCDC188	0.876322	Testis	0.997355	-0.155633
PLEKHJ1	0.87634	Testis	0.997355	0.155611
SERINC3	0.876441	Testis	0.997355	0.155483
SMPDL3B	0.876601	Testis	0.997355	-0.15528
FAH	0.876627	Testis	0.997355	-0.155247
SASS6	0.876635	Testis	0.997355	0.155237
CTD-2526M8.3	0.876665	Testis	0.997355	-0.155199
UFSP1	0.876948	Testis	0.997355	0.154839
ECI2	0.877076	Testis	0.997355	-0.154677
SDCCAG8	0.877121	Testis	0.997355	-0.154619
ATIC	0.877209	Testis	0.997355	0.154508
WASF2	0.877273	Testis	0.997355	-0.154427
RP3-395M20.9	0.877285	Testis	0.997355	0.154412
ZNF219	0.877314	Testis	0.997355	-0.154375
PGPEP1	0.877379	Testis	0.997355	-0.154293
TMEM74	0.877523	Testis	0.997355	0.15411
MRPS16	0.877602	Testis	0.997355	0.15401
CPXM1	0.877674	Testis	0.997355	0.153918
ADAM19	0.877712	Testis	0.997355	0.15387
RP11-535A5.1	0.877875	Testis	0.997355	0.153664
MAG	0.878005	Testis	0.997355	-0.153499
CTTNBP2NL	0.878052	Testis	0.997355	0.153439
ZNF862	0.878082	Testis	0.997355	-0.153401
AC005304.1	0.878174	Testis	0.997355	-0.153285
KIF2B	0.878174	Testis	0.997355	0.153285
HESX1	0.878174	Testis	0.997355	-0.153285
LRIF1	0.878196	Testis	0.997355	0.153257
BANP	0.8782	Testis	0.997355	-0.153252
TANGO2	0.878222	Testis	0.997355	-0.153223
AP4S1	0.878297	Testis	0.997355	-0.153129
LCP1	0.878304	Testis	0.997355	-0.153119
CISD1	0.878336	Testis	0.997355	-0.153079
SCAMP2	0.87835	Testis	0.997355	0.153061
COG6	0.878558	Testis	0.997355	-0.152797
IFI35	0.878574	Testis	0.997355	0.152778
GPR27	0.878627	Testis	0.997355	-0.152709
KIAA1257	0.878634	Testis	0.997355	0.152701
AC024084.1	0.878643	Testis	0.997355	0.152689
SLC6A19	0.878646	Testis	0.997355	-0.152686
TMEM176B	0.878705	Testis	0.997355	0.15261
EIF4G3	0.878794	Testis	0.997355	0.152498
ZNF626	0.878869	Testis	0.997355	-0.152403
RP11-88E10.5	0.878963	Testis	0.997355	-0.152284
EVA1C	0.878999	Testis	0.997355	0.152239
BBIP1	0.87905	Testis	0.997355	-0.152174
SHOC2	0.87905	Testis	0.997355	0.152174
PTPRT	0.953574	Brain_Caudate_basal_ganglia	0.997357	0.0582192
PIGZ	0.953678	Brain_Caudate_basal_ganglia	0.997357	0.0580887
CXCL8	0.953772	Brain_Caudate_basal_ganglia	0.997357	0.057971
USB1	0.953895	Brain_Caudate_basal_ganglia	0.997357	0.0578158
FUK	0.953941	Brain_Caudate_basal_ganglia	0.997357	0.0577589
AC022182.3	0.954095	Brain_Caudate_basal_ganglia	0.997357	0.0575658
LINC00484	0.954099	Brain_Caudate_basal_ganglia	0.997357	0.0575606
ALG6	0.954147	Brain_Caudate_basal_ganglia	0.997357	-0.0575005
LSR	0.954331	Brain_Caudate_basal_ganglia	0.997357	-0.0572687
SDHB	0.954431	Brain_Caudate_basal_ganglia	0.997357	-0.0571429
BCL2L1	0.954441	Brain_Caudate_basal_ganglia	0.997357	0.0571312
SRSF12	0.95452	Brain_Caudate_basal_ganglia	0.997357	0.0570318
C17orf97	0.954575	Brain_Caudate_basal_ganglia	0.997357	0.056962
POLR1B	0.954616	Brain_Caudate_basal_ganglia	0.997357	0.0569106
CEP152	0.95466	Brain_Caudate_basal_ganglia	0.997357	0.0568553
CCDC68	0.95469	Brain_Caudate_basal_ganglia	0.997357	-0.0568182
PAK1	0.954946	Brain_Caudate_basal_ganglia	0.997357	0.0564972
FABP1	0.955164	Brain_Caudate_basal_ganglia	0.997357	-0.0562233
TMEM176A	0.95534	Brain_Caudate_basal_ganglia	0.997357	0.0560027
TOLLIP	0.955408	Brain_Caudate_basal_ganglia	0.997357	-0.0559167
CTA-223H9.9	0.955421	Brain_Caudate_basal_ganglia	0.997357	-0.0559006
NR2E1	0.955444	Brain_Caudate_basal_ganglia	0.997357	-0.0558721
CD58	0.955543	Brain_Caudate_basal_ganglia	0.997357	0.0557478
MKRN2	0.95564	Brain_Caudate_basal_ganglia	0.997357	-0.0556263
PPP1R37	0.95567	Brain_Caudate_basal_ganglia	0.997357	0.0555884
RP11-981G7.3	0.955696	Brain_Caudate_basal_ganglia	0.997357	-0.0555556
KCNK6	0.955696	Brain_Caudate_basal_ganglia	0.997357	-0.0555556
H3F3B	0.955696	Brain_Caudate_basal_ganglia	0.997357	-0.0555556
CDA	0.955809	Brain_Caudate_basal_ganglia	0.997357	0.0554133
DIRC3	0.955953	Brain_Caudate_basal_ganglia	0.997357	0.0552326
KIF2C	0.956152	Brain_Caudate_basal_ganglia	0.997357	0.0549836
RP11-553A10.1	0.956211	Brain_Caudate_basal_ganglia	0.997357	0.0549096
RP11-982M15.6	0.956214	Brain_Caudate_basal_ganglia	0.997357	0.0549051
LSMEM1	0.956302	Brain_Caudate_basal_ganglia	0.997357	-0.0547945
PGAP3	0.956302	Brain_Caudate_basal_ganglia	0.997357	0.0547945
NOXRED1	0.956421	Brain_Caudate_basal_ganglia	0.997357	-0.0546448
ERH	0.956421	Brain_Caudate_basal_ganglia	0.997357	0.0546448
CYP2J2	0.916397	Small_Intestine_Terminal_Ileum	0.997358	-0.104973
PRRT2	0.916442	Small_Intestine_Terminal_Ileum	0.997358	0.104917
RUNX1	0.916459	Small_Intestine_Terminal_Ileum	0.997358	-0.104895
EBPL	0.956703	Brain_Caudate_basal_ganglia	0.99736	-0.0542913
CES5A	0.956772	Brain_Caudate_basal_ganglia	0.99736	0.054205
NDUFS1	0.956924	Brain_Caudate_basal_ganglia	0.99736	-0.0540145
DCTN1	0.957104	Brain_Caudate_basal_ganglia	0.99736	0.0537877
NSL1	0.957225	Brain_Caudate_basal_ganglia	0.99736	0.0536363
CREM	0.957354	Brain_Caudate_basal_ganglia	0.99736	-0.0534739
DBT	0.957415	Brain_Caudate_basal_ganglia	0.99736	0.0533981
IRX2	0.957429	Brain_Caudate_basal_ganglia	0.99736	0.0533808
TAPBPL	0.957466	Brain_Caudate_basal_ganglia	0.99736	0.0533333
TRMT12	0.957824	Brain_Caudate_basal_ganglia	0.99736	0.0528846
RP11-1055B8.9	0.957824	Brain_Caudate_basal_ganglia	0.99736	0.0528846
FOXK2	0.957878	Brain_Caudate_basal_ganglia	0.99736	0.0528169
SNAP91	0.957967	Brain_Caudate_basal_ganglia	0.99736	0.0527055
MTMR12	0.958245	Brain_Caudate_basal_ganglia	0.99736	0.052356
KDELC1	0.958411	Brain_Caudate_basal_ganglia	0.99736	-0.0521472
MPPED1	0.95849	Brain_Caudate_basal_ganglia	0.99736	0.0520491
TCTN2	0.958514	Brain_Caudate_basal_ganglia	0.99736	0.052019
DPYD	0.958529	Brain_Caudate_basal_ganglia	0.99736	-0.0519992
CASP10	0.95857	Brain_Caudate_basal_ganglia	0.99736	0.0519481
TMEM74	0.958713	Brain_Caudate_basal_ganglia	0.99736	0.0517686
AQP3	0.9588	Brain_Caudate_basal_ganglia	0.99736	0.0516591
ISY1	0.958909	Brain_Caudate_basal_ganglia	0.99736	0.0515222
PBRM1	0.958951	Brain_Caudate_basal_ganglia	0.99736	-0.0514706
MGME1	0.959072	Brain_Caudate_basal_ganglia	0.99736	-0.0513176
LRRC70	0.959101	Brain_Caudate_basal_ganglia	0.99736	-0.0512821
SMARCAD1	0.959217	Brain_Caudate_basal_ganglia	0.99736	-0.0511364
GAL3ST2	0.95925	Brain_Caudate_basal_ganglia	0.99736	0.0510949
CAMK1	0.959432	Brain_Caudate_basal_ganglia	0.99736	0.0508668
ZNF814	0.959545	Brain_Caudate_basal_ganglia	0.99736	-0.0507246
MYL7	0.959545	Brain_Caudate_basal_ganglia	0.99736	-0.0507246
DAZAP2	0.959545	Brain_Caudate_basal_ganglia	0.99736	-0.0507246
RDH12	0.959732	Brain_Caudate_basal_ganglia	0.99736	-0.0504896
COPA	0.95977	Brain_Caudate_basal_ganglia	0.99736	0.0504423
NOLC1	0.959814	Brain_Caudate_basal_ganglia	0.99736	-0.0503876
RBM17	0.959901	Brain_Caudate_basal_ganglia	0.99736	0.0502781
CFAP73	0.959956	Brain_Caudate_basal_ganglia	0.99736	-0.0502092
ZNF71	0.96002	Brain_Caudate_basal_ganglia	0.99736	0.0501281
PLCG2	0.960122	Brain_Caudate_basal_ganglia	0.99736	0.05
ALX3	0.960122	Brain_Caudate_basal_ganglia	0.99736	0.05
E2F3	0.960202	Brain_Caudate_basal_ganglia	0.99736	0.0499002
FANCA	0.960345	Brain_Caudate_basal_ganglia	0.99736	-0.0497204
ZNF382	0.960405	Brain_Caudate_basal_ganglia	0.99736	-0.0496454
CRYGA	0.960405	Brain_Caudate_basal_ganglia	0.99736	-0.0496454
UCHL3	0.960421	Brain_Caudate_basal_ganglia	0.99736	0.0496258
NOP16	0.960427	Brain_Caudate_basal_ganglia	0.99736	-0.0496183
E2F1	0.960614	Brain_Caudate_basal_ganglia	0.99736	-0.0493827
TUBB3	0.960614	Brain_Caudate_basal_ganglia	0.99736	-0.0493827
TMEM88B	0.960617	Brain_Caudate_basal_ganglia	0.99736	-0.0493797
UNC13D	0.960913	Brain_Caudate_basal_ganglia	0.99736	0.0490082
MROH8	0.961008	Brain_Caudate_basal_ganglia	0.99736	-0.0488889
CTD-2509G16.2	0.961025	Brain_Caudate_basal_ganglia	0.99736	0.048867
ZNF300	0.961351	Brain_Caudate_basal_ganglia	0.99736	0.0484582
FAR2	0.961408	Brain_Caudate_basal_ganglia	0.99736	0.0483871
FAR1	0.961563	Brain_Caudate_basal_ganglia	0.99736	0.0481928
DDX60L	0.961563	Brain_Caudate_basal_ganglia	0.99736	-0.0481928
RP11-84C13.2	0.961563	Brain_Caudate_basal_ganglia	0.99736	0.0481928
SFXN5	0.961678	Brain_Caudate_basal_ganglia	0.99736	0.048048
RP11-347I19.7	0.961793	Brain_Caudate_basal_ganglia	0.99736	-0.0479042
BPI	0.961838	Brain_Caudate_basal_ganglia	0.99736	-0.0478469
TOX3	0.96202	Brain_Caudate_basal_ganglia	0.99736	-0.047619
ASTL	0.96202	Brain_Caudate_basal_ganglia	0.99736	0.047619
ZFAND1	0.962256	Brain_Caudate_basal_ganglia	0.99736	0.0473233
BUB1B	0.962355	Brain_Caudate_basal_ganglia	0.99736	0.0471987
LINC01144	0.962666	Brain_Caudate_basal_ganglia	0.99736	-0.0468085
ZNRF1	0.962729	Brain_Caudate_basal_ganglia	0.99736	-0.046729
CAMK2A	0.962783	Brain_Caudate_basal_ganglia	0.99736	0.0466609
RP11-1I2.1	0.962998	Brain_Caudate_basal_ganglia	0.99736	-0.0463918
SCN3A	0.963074	Brain_Caudate_basal_ganglia	0.99736	-0.0462963
CXCL5	0.963074	Brain_Caudate_basal_ganglia	0.99736	0.0462963
CDYL2	0.963147	Brain_Caudate_basal_ganglia	0.99736	-0.0462046
AQP1	0.963188	Brain_Caudate_basal_ganglia	0.99736	-0.0461538
GRAMD1B	0.963246	Brain_Caudate_basal_ganglia	0.99736	0.0460801
CCDC88B	0.963268	Brain_Caudate_basal_ganglia	0.99736	0.0460526
TMEM9B	0.963329	Brain_Caudate_basal_ganglia	0.99736	-0.045977
RNF167	0.963516	Brain_Caudate_basal_ganglia	0.99736	0.0457413
KCTD8	0.963645	Brain_Caudate_basal_ganglia	0.99736	0.0455799
SLC4A2	0.96367	Brain_Caudate_basal_ganglia	0.99736	-0.0455485
SLC25A51	0.96395	Brain_Caudate_basal_ganglia	0.99736	-0.0451977
DIRAS2	0.964094	Brain_Caudate_basal_ganglia	0.99736	-0.0450161
PITX1	0.964189	Brain_Caudate_basal_ganglia	0.99736	-0.044898
PLPP4	0.964209	Brain_Caudate_basal_ganglia	0.99736	0.0448718
SREBF2	0.964324	Brain_Caudate_basal_ganglia	0.99736	0.0447284
NDUFV3	0.964405	Brain_Caudate_basal_ganglia	0.99736	0.0446261
ARTN	0.964437	Brain_Caudate_basal_ganglia	0.99736	-0.044586
DNASE2	0.964537	Brain_Caudate_basal_ganglia	0.99736	0.0444615
GABRG1	0.96455	Brain_Caudate_basal_ganglia	0.99736	0.0444444
FAM171B	0.964556	Brain_Caudate_basal_ganglia	0.99736	-0.044437
MSH4	0.964709	Brain_Caudate_basal_ganglia	0.99736	0.0442448
NFASC	0.964746	Brain_Caudate_basal_ganglia	0.99736	0.0441989
ATP13A2	0.964811	Brain_Caudate_basal_ganglia	0.99736	0.0441176
LINC00857	0.965067	Brain_Caudate_basal_ganglia	0.99736	0.0437956
LINC01842	0.965067	Brain_Caudate_basal_ganglia	0.99736	-0.0437956
THSD4	0.965067	Brain_Caudate_basal_ganglia	0.99736	0.0437956
NOL12	0.965067	Brain_Caudate_basal_ganglia	0.99736	-0.0437956
SSTR2	0.965152	Brain_Caudate_basal_ganglia	0.99736	0.0436893
CAPZA2	0.96532	Brain_Caudate_basal_ganglia	0.99736	0.0434783
SLC7A9	0.965537	Brain_Caudate_basal_ganglia	0.99736	-0.0432066
CALHM2	0.96557	Brain_Caudate_basal_ganglia	0.99736	0.0431655
CBFA2T2	0.96557	Brain_Caudate_basal_ganglia	0.99736	-0.0431655
CTD-2653M23.3	0.96557	Brain_Caudate_basal_ganglia	0.99736	0.0431655
MET	0.96557	Brain_Caudate_basal_ganglia	0.99736	0.0431655
SAFB2	0.965793	Brain_Caudate_basal_ganglia	0.99736	-0.0428848
GPR37L1	0.965913	Brain_Caudate_basal_ganglia	0.99736	-0.042735
RP11-568N6.1	0.965913	Brain_Caudate_basal_ganglia	0.99736	-0.042735
AFTPH	0.965913	Brain_Caudate_basal_ganglia	0.99736	-0.042735
ARHGEF10	0.966017	Brain_Caudate_basal_ganglia	0.99736	-0.0426041
UBQLNL	0.966058	Brain_Caudate_basal_ganglia	0.99736	-0.0425532
ZNF30	0.966058	Brain_Caudate_basal_ganglia	0.99736	-0.0425532
ESYT3	0.9661	Brain_Caudate_basal_ganglia	0.99736	-0.0425
KLF1	0.966297	Brain_Caudate_basal_ganglia	0.99736	0.0422535
QRICH1	0.966364	Brain_Caudate_basal_ganglia	0.99736	0.0421687
PCDHA10	0.966364	Brain_Caudate_basal_ganglia	0.99736	0.0421686
USP44	0.966432	Brain_Caudate_basal_ganglia	0.99736	0.0420842
SPSB3	0.966591	Brain_Caudate_basal_ganglia	0.99736	0.0418848
NME3	0.966591	Brain_Caudate_basal_ganglia	0.99736	0.0418848
ZNF532	0.96661	Brain_Caudate_basal_ganglia	0.99736	0.0418605
HARS	0.966702	Brain_Caudate_basal_ganglia	0.99736	-0.0417449
ARHGEF3	0.966937	Brain_Caudate_basal_ganglia	0.99736	-0.0414508
RP11-1149M10.2	0.966947	Brain_Caudate_basal_ganglia	0.99736	-0.0414375
SLC40A1	0.967123	Brain_Caudate_basal_ganglia	0.99736	0.0412166
SNRPA1	0.967135	Brain_Caudate_basal_ganglia	0.99736	-0.0412017
HGFAC	0.967321	Brain_Caudate_basal_ganglia	0.99736	0.0409682
OSTF1	0.967357	Brain_Caudate_basal_ganglia	0.99736	-0.0409232
FAM220A	0.967425	Brain_Caudate_basal_ganglia	0.99736	-0.0408386
COX17	0.967442	Brain_Caudate_basal_ganglia	0.99736	0.0408163
TP53AIP1	0.967542	Brain_Caudate_basal_ganglia	0.99736	0.0406908
LINC01736	0.967571	Brain_Caudate_basal_ganglia	0.99736	-0.0406553
LINC01238	0.967612	Brain_Caudate_basal_ganglia	0.99736	0.0406037
NUDT9	0.967707	Brain_Caudate_basal_ganglia	0.99736	0.0404849
RAB39A	0.967796	Brain_Caudate_basal_ganglia	0.99736	-0.0403727
MAMDC2	0.967881	Brain_Caudate_basal_ganglia	0.99736	0.0402658
CFL2	0.967933	Brain_Caudate_basal_ganglia	0.99736	0.040201
POPDC2	0.968409	Brain_Caudate_basal_ganglia	0.99736	-0.039604
PLXDC1	0.96843	Brain_Caudate_basal_ganglia	0.99736	0.0395772
SLC13A5	0.968477	Brain_Caudate_basal_ganglia	0.99736	0.0395189
GUCY1A2	0.968513	Brain_Caudate_basal_ganglia	0.99736	-0.0394737
RP11-121M22.1	0.968605	Brain_Caudate_basal_ganglia	0.99736	-0.0393576
RASSF1	0.968631	Brain_Caudate_basal_ganglia	0.99736	-0.0393258
PIGP	0.968641	Brain_Caudate_basal_ganglia	0.99736	-0.0393125
ABHD17C	0.968718	Brain_Caudate_basal_ganglia	0.99736	-0.0392157
RP11-26N15.2	0.968743	Brain_Caudate_basal_ganglia	0.99736	-0.039185
PCDHGB6	0.968921	Brain_Caudate_basal_ganglia	0.99736	0.038961
GGH	0.968943	Brain_Caudate_basal_ganglia	0.99736	-0.0389343
DNASE1L2	0.969034	Brain_Caudate_basal_ganglia	0.99736	-0.0388205
ARHGAP32	0.969038	Brain_Caudate_basal_ganglia	0.99736	0.0388152
MSL2	0.969186	Brain_Caudate_basal_ganglia	0.99736	-0.0386298
ZNF146	0.969188	Brain_Caudate_basal_ganglia	0.99736	-0.0386266
RP11-505K9.4	0.969297	Brain_Caudate_basal_ganglia	0.99736	-0.0384898
RAVER2	0.969312	Brain_Caudate_basal_ganglia	0.99736	-0.0384716
AMBRA1	0.969404	Brain_Caudate_basal_ganglia	0.99736	-0.0383562
ACTN2	0.969432	Brain_Caudate_basal_ganglia	0.99736	-0.0383212
SLC36A4	0.969787	Brain_Caudate_basal_ganglia	0.99736	0.0378755
MTMR2	0.970085	Brain_Caudate_basal_ganglia	0.99736	0.0375011
GS1-304P7.3	0.970089	Brain_Caudate_basal_ganglia	0.99736	-0.0374963
FRMD3	0.970195	Brain_Caudate_basal_ganglia	0.99736	-0.0373634
RP11-521D12.1	0.970272	Brain_Caudate_basal_ganglia	0.99736	-0.0372671
KIAA1211	0.970272	Brain_Caudate_basal_ganglia	0.99736	-0.0372671
YWHAQ	0.970272	Brain_Caudate_basal_ganglia	0.99736	-0.0372671
TTC8	0.970323	Brain_Caudate_basal_ganglia	0.99736	0.037203
SPATA13	0.970333	Brain_Caudate_basal_ganglia	0.99736	-0.0371901
CAMSAP3	0.970577	Brain_Caudate_basal_ganglia	0.99736	-0.0368852
VCAM1	0.970673	Brain_Caudate_basal_ganglia	0.99736	-0.0367647
CGA	0.970698	Brain_Caudate_basal_ganglia	0.99736	-0.0367327
HGSNAT	0.970726	Brain_Caudate_basal_ganglia	0.99736	0.0366972
RP5-1159O4.1	0.970756	Brain_Caudate_basal_ganglia	0.99736	0.0366599
KCNAB3	0.970887	Brain_Caudate_basal_ganglia	0.99736	-0.0364963
HSD17B7	0.971044	Brain_Caudate_basal_ganglia	0.99736	0.0362987
EEF1B2	0.971097	Brain_Caudate_basal_ganglia	0.99736	-0.0362319
LINC01567	0.971255	Brain_Caudate_basal_ganglia	0.99736	-0.0360337
LINGO1	0.971305	Brain_Caudate_basal_ganglia	0.99736	0.0359712
SELENOS	0.971364	Brain_Caudate_basal_ganglia	0.99736	0.0358974
ATP8B3	0.97151	Brain_Caudate_basal_ganglia	0.99736	0.0357143
ITGAX	0.97151	Brain_Caudate_basal_ganglia	0.99736	0.0357143
RP11-70D24.2	0.971712	Brain_Caudate_basal_ganglia	0.99736	-0.035461
RCC1L	0.971712	Brain_Caudate_basal_ganglia	0.99736	-0.035461
SLC6A20	0.971729	Brain_Caudate_basal_ganglia	0.99736	0.0354403
PCDHA7	0.971764	Brain_Caudate_basal_ganglia	0.99736	0.0353955
RP11-631N16.4	0.971911	Brain_Caudate_basal_ganglia	0.99736	0.0352113
MAGOH	0.971911	Brain_Caudate_basal_ganglia	0.99736	-0.0352113
SLC10A7	0.971955	Brain_Caudate_basal_ganglia	0.99736	0.0351562
CCDC24	0.971989	Brain_Caudate_basal_ganglia	0.99736	-0.0351137
KLHL30	0.972132	Brain_Caudate_basal_ganglia	0.99736	0.0349345
SYT13	0.972155	Brain_Caudate_basal_ganglia	0.99736	0.034906
CAPRIN2	0.972225	Brain_Caudate_basal_ganglia	0.99736	0.0348178
DHDH	0.97224	Brain_Caudate_basal_ganglia	0.99736	0.0347989
CERS1	0.972279	Brain_Caudate_basal_ganglia	0.99736	-0.0347503
SUCNR1	0.972301	Brain_Caudate_basal_ganglia	0.99736	0.0347222
TMIE	0.972445	Brain_Caudate_basal_ganglia	0.99736	-0.0345424
TMEM50A	0.97255	Brain_Caudate_basal_ganglia	0.99736	0.0344098
RPP40	0.972641	Brain_Caudate_basal_ganglia	0.99736	-0.0342963
COQ5	0.972681	Brain_Caudate_basal_ganglia	0.99736	-0.0342466
PCDHA13	0.972681	Brain_Caudate_basal_ganglia	0.99736	-0.0342466
LIMK2	0.972681	Brain_Caudate_basal_ganglia	0.99736	0.0342466
STK36	0.837803	Brain_Substantia_nigra	0.997362	0.204705
LINC01080	0.837862	Brain_Substantia_nigra	0.997362	-0.204629
MRPL20	0.837927	Brain_Substantia_nigra	0.997362	-0.204545
SUSD6	0.96164	Skin_Sun_Exposed_Lower_leg	0.997363	-0.0480962
APOC2	0.961873	Skin_Sun_Exposed_Lower_leg	0.997363	0.0478038
ZNF776	0.962015	Skin_Sun_Exposed_Lower_leg	0.997363	-0.0476255
ZNF350	0.96202	Skin_Sun_Exposed_Lower_leg	0.997363	-0.047619
ZNF528	0.962117	Skin_Sun_Exposed_Lower_leg	0.997363	0.0474967
ARPC5	0.96217	Skin_Sun_Exposed_Lower_leg	0.997363	-0.0474308
MRPL43	0.962208	Skin_Sun_Exposed_Lower_leg	0.997363	-0.0473829
EIF4G3	0.962221	Skin_Sun_Exposed_Lower_leg	0.997363	0.0473666
ZNF223	0.96225	Skin_Sun_Exposed_Lower_leg	0.997363	-0.0473301
TXN2	0.962276	Skin_Sun_Exposed_Lower_leg	0.997363	-0.0472973
PGD	0.962433	Skin_Sun_Exposed_Lower_leg	0.997363	0.047101
SPAG7	0.962465	Skin_Sun_Exposed_Lower_leg	0.997363	-0.0470604
BABAM1	0.962641	Skin_Sun_Exposed_Lower_leg	0.997363	-0.0468401
ISLR2	0.962779	Skin_Sun_Exposed_Lower_leg	0.997363	-0.0466667
CAMK2A	0.962783	Skin_Sun_Exposed_Lower_leg	0.997363	-0.0466609
SLC7A7	0.96281	Skin_Sun_Exposed_Lower_leg	0.997363	-0.0466272
SPG20	0.962863	Skin_Sun_Exposed_Lower_leg	0.997363	0.0465613
ITPR3	0.962882	Skin_Sun_Exposed_Lower_leg	0.997363	-0.0465377
AGTR1	0.971364	Nerve_Tibial	0.997365	0.0358974
ACTA2	0.97151	Nerve_Tibial	0.997365	-0.0357143
PLEKHA3	0.971712	Nerve_Tibial	0.997365	-0.035461
POLR2D	0.971794	Nerve_Tibial	0.997365	-0.0353585
C8orf4	0.971815	Nerve_Tibial	0.997365	0.0353316
LINC01465	0.971911	Nerve_Tibial	0.997365	0.0352113
CASP6	0.97201	Nerve_Tibial	0.997365	-0.0350877
BACE2	0.972114	Nerve_Tibial	0.997365	-0.0349573
DFFB	0.972183	Nerve_Tibial	0.997365	0.03487
OPA3	0.972193	Nerve_Tibial	0.997365	-0.0348584
ATP1A4	0.972327	Nerve_Tibial	0.997365	0.0346903
ATG14	0.972333	Nerve_Tibial	0.997365	0.0346821
RP11-43F13.4	0.972377	Nerve_Tibial	0.997365	-0.0346267
LINC01561	0.972424	Nerve_Tibial	0.997365	0.0345682
SNRPB	0.972492	Nerve_Tibial	0.997365	-0.0344828
ELANE	0.972545	Nerve_Tibial	0.997365	0.0344168
SURF4	0.972585	Nerve_Tibial	0.997365	-0.0343665
SCFD1	0.972681	Nerve_Tibial	0.997365	0.0342466
PCDHA13	0.972681	Nerve_Tibial	0.997365	-0.0342466
RNF10	0.972681	Nerve_Tibial	0.997365	-0.0342466
TRAPPC2B	0.969948	Cells_Cultured_fibroblasts	0.997366	-0.0376738
RP11-93I21.3	0.970024	Cells_Cultured_fibroblasts	0.997366	-0.0375777
DEGS1	0.970255	Cells_Cultured_fibroblasts	0.997366	0.0372881
ZFYVE16	0.970383	Cells_Cultured_fibroblasts	0.997366	0.0371275
CAMSAP3	0.970577	Cells_Cultured_fibroblasts	0.997366	0.0368852
IFNAR1	0.970647	Cells_Cultured_fibroblasts	0.997366	-0.0367967
ABCA4	0.970673	Cells_Cultured_fibroblasts	0.997366	0.0367647
MRPL11	0.970816	Cells_Cultured_fibroblasts	0.997366	-0.0365854
ULK4	0.970829	Cells_Cultured_fibroblasts	0.997366	0.036568
RP11-271M24.2	0.970887	Cells_Cultured_fibroblasts	0.997366	-0.0364963
TMEM151A	0.970887	Cells_Cultured_fibroblasts	0.997366	-0.0364963
GGACT	0.971028	Cells_Cultured_fibroblasts	0.997366	0.0363196
ZNF846	0.971075	Cells_Cultured_fibroblasts	0.997366	-0.0362597
MCC	0.971097	Cells_Cultured_fibroblasts	0.997366	-0.0362319
COL24A1	0.971097	Cells_Cultured_fibroblasts	0.997366	-0.0362319
ATP5SL	0.971114	Cells_Cultured_fibroblasts	0.997366	-0.0362117
CNOT1	0.971412	Cells_Cultured_fibroblasts	0.997366	-0.0358371
PDE4A	0.97151	Cells_Cultured_fibroblasts	0.997366	0.0357143
SLC2A3	0.971538	Cells_Cultured_fibroblasts	0.997366	0.035679
CTSD	0.971673	Cells_Cultured_fibroblasts	0.997366	0.0355095
CUL2	0.971679	Cells_Cultured_fibroblasts	0.997366	0.035503
WDR36	0.971707	Cells_Cultured_fibroblasts	0.997366	-0.0354677
MAPK13	0.971866	Cells_Cultured_fibroblasts	0.997366	-0.035268
LINC01465	0.971911	Cells_Cultured_fibroblasts	0.997366	0.0352113
MAF	0.971911	Cells_Cultured_fibroblasts	0.997366	0.0352113
RP11-492E3.2	0.971925	Cells_Cultured_fibroblasts	0.997366	0.0351938
PDK2	0.972004	Cells_Cultured_fibroblasts	0.997366	0.0350953
SIK3	0.97201	Cells_Cultured_fibroblasts	0.997366	0.0350877
GRAMD3	0.972075	Cells_Cultured_fibroblasts	0.997366	0.0350062
ZSWIM2	0.973701	Brain_Putamen_basal_ganglia	0.997366	0.032967
RAC1	0.973709	Brain_Putamen_basal_ganglia	0.997366	-0.0329568
SEC14L6	0.973801	Brain_Putamen_basal_ganglia	0.997366	0.0328418
DTNBP1	0.973854	Brain_Putamen_basal_ganglia	0.997366	0.0327753
RP4-539M6.22	0.984305	Brain_Amygdala	0.997367	0.0196721
RAB6A	0.961901	Spleen	0.997368	0.0477686
MAP1S	0.947227	Heart_Atrial_Appendage	0.997368	-0.0661892
RABGGTA	0.937485	Brain_Cerebellum	0.997369	-0.0784314
SLC41A3	0.939248	Artery_Aorta	0.99737	0.0762151
ZNF177	0.975351	Uterus	0.997371	-0.0308984
SNU13	0.975378	Uterus	0.997371	0.0308642
LINC00880	0.97552	Uterus	0.997371	0.0306856
CACUL1	0.975678	Uterus	0.997371	0.0304878
CSTA	0.975804	Uterus	0.997371	0.0303297
NAXE	0.976033	Uterus	0.997371	0.0300429
ARSG	0.976067	Uterus	0.997371	-0.03
NEURL1B	0.976207	Uterus	0.997371	-0.0298241
CASC15	0.976504	Uterus	0.997371	-0.0294524
NINJ1	0.976536	Uterus	0.997371	0.0294118
ACSBG1	0.976564	Uterus	0.997371	0.0293772
PKD1L1	0.976707	Uterus	0.997371	-0.0291971
WHRN	0.976707	Uterus	0.997371	-0.0291971
MYCBPAP	0.976876	Uterus	0.997371	0.0289855
CA14	0.976883	Uterus	0.997371	0.0289767
TRIM4	0.977042	Uterus	0.997371	-0.028777
HEPHL1	0.977042	Uterus	0.997371	-0.028777
ZNF230	0.977107	Uterus	0.997371	0.0286964
UBE2J1	0.977181	Uterus	0.997371	-0.0286036
IFITM10	0.977336	Uterus	0.997371	0.0284091
FAM43A	0.977368	Uterus	0.997371	0.0283688
TMEM241	0.977527	Uterus	0.997371	0.028169
ACBD7	0.977566	Uterus	0.997371	-0.0281208
RP11-138I1.3	0.977684	Uterus	0.997371	-0.027972
FBXO15	0.977839	Uterus	0.997371	0.0277778
DVL3	0.977839	Uterus	0.997371	0.0277778
RP11-446H18.6	0.978203	Uterus	0.997371	0.0273224
SAP30L	0.97823	Uterus	0.997371	-0.0272885
MGAT4A	0.978255	Uterus	0.997371	-0.0272572
PM20D2	0.978394	Uterus	0.997371	0.0270829
DCTN1	0.978408	Uterus	0.997371	-0.0270645
DNAJA4	0.978554	Uterus	0.997371	0.0268817
PTS	0.978583	Uterus	0.997371	-0.0268456
DUSP6	0.978661	Uterus	0.997371	-0.0267478
ARFGAP3	0.978868	Uterus	0.997371	-0.0264876
TMC1	0.978931	Uterus	0.997371	-0.0264092
RP11-362F19.1	0.978936	Uterus	0.997371	-0.0264026
UNC13D	0.978946	Uterus	0.997371	-0.02639
RPS10	0.979037	Uterus	0.997371	-0.0262756
FUK	0.979079	Uterus	0.997371	-0.0262238
CASQ2	0.979143	Uterus	0.997371	-0.0261438
WIPF3	0.979636	Uterus	0.997371	-0.0255247
INPP1	0.97967	Uterus	0.997371	0.0254833
LINC01085	0.97971	Uterus	0.997371	0.025432
MTIF2	0.979717	Uterus	0.997371	0.0254237
TCTN2	0.979754	Uterus	0.997371	0.0253778
KLHDC2	0.980055	Uterus	0.997371	-0.025
CTB-58E17.1	0.980055	Uterus	0.997371	-0.025
CSNK1G1	0.980196	Uterus	0.997371	-0.0248227
DUSP5	0.980282	Uterus	0.997371	-0.0247148
LINC01948	0.980328	Uterus	0.997371	0.0246575
TMEM260	0.98035	Uterus	0.997371	-0.0246305
SMYD3	0.980541	Uterus	0.997371	0.0243902
ESF1	0.98067	Uterus	0.997371	0.0242291
SRSF6	0.980776	Uterus	0.997371	-0.0240964
RFTN1	0.980807	Uterus	0.997371	-0.0240569
MTG2	0.980814	Uterus	0.997371	0.0240481
PLD5	0.980822	Uterus	0.997371	0.0240385
FBXO36	0.980914	Uterus	0.997371	0.0239234
H2AFY2	0.98107	Uterus	0.997371	0.0237272
C14orf80	0.981338	Uterus	0.997371	-0.0233918
CRIP1	0.981338	Uterus	0.997371	-0.0233918
AK9	0.981424	Uterus	0.997371	0.0232833
TNFSF4	0.981799	Uterus	0.997371	0.0228131
SLC29A4	0.981868	Uterus	0.997371	0.0227273
UCHL1	0.981868	Uterus	0.997371	0.0227273
ULK4	0.981961	Uterus	0.997371	0.0226111
SRRT	0.982246	Uterus	0.997371	-0.022253
GPD2	0.982271	Uterus	0.997371	-0.0222222
FALEC	0.982313	Uterus	0.997371	-0.0221694
HELQ	0.982401	Uterus	0.997371	-0.0220588
WRAP73	0.982401	Uterus	0.997371	-0.0220588
MALT1	0.982401	Uterus	0.997371	0.0220588
DSE	0.98248	Uterus	0.997371	0.0219595
TSPYL4	0.98248	Uterus	0.997371	0.0219595
RP11-534C12.1	0.982529	Uterus	0.997371	0.0218978
MRPL18	0.982654	Uterus	0.997371	-0.0217423
HCN2	0.982656	Uterus	0.997371	-0.0217391
LINC01305	0.98269	Uterus	0.997371	0.021697
DNAH2	0.982781	Uterus	0.997371	0.0215827
FAM46C	0.982843	Uterus	0.997371	-0.0215054
ADAL	0.983097	Uterus	0.997371	-0.0211864
CTB-113I20.2	0.983377	Uterus	0.997371	-0.0208356
PIEZO2	0.983669	Uterus	0.997371	-0.0204697
PDK2	0.983718	Uterus	0.997371	-0.0204082
CDC42EP4	0.983936	Uterus	0.997371	-0.0201342
CLMP	0.983994	Uterus	0.997371	0.0200617
XPO6	0.984043	Uterus	0.997371	-0.02
ITSN2	0.984057	Uterus	0.997371	-0.0199833
ZCCHC2	0.984149	Uterus	0.997371	-0.0198676
PGLS	0.984201	Uterus	0.997371	0.019802
TEX2	0.984201	Uterus	0.997371	-0.019802
LINC01277	0.984253	Uterus	0.997371	0.0197368
RP4-539M6.22	0.984305	Uterus	0.997371	0.0196721
CIC	0.984443	Uterus	0.997371	0.0194986
UTP20	0.984583	Uterus	0.997371	0.0193237
ARSI	0.984657	Uterus	0.997371	-0.0192308
INAFM2	0.984723	Uterus	0.997371	-0.0191476
DNAJC11	0.984755	Uterus	0.997371	-0.0191083
NOP16	0.984774	Uterus	0.997371	-0.019084
ZNF83	0.984893	Uterus	0.997371	0.0189348
DUSP27	0.985094	Uterus	0.997371	-0.0186824
CTD-2291D10.4	0.985122	Uterus	0.997371	0.018648
BUB1B	0.985225	Uterus	0.997371	-0.0185185
RP11-867G23.3	0.985361	Uterus	0.997371	0.0183486
LA16c-OS12.2	0.985405	Uterus	0.997371	0.0182929
INTS11	0.985405	Uterus	0.997371	-0.0182927
RBM34	0.985428	Uterus	0.997371	-0.0182648
LINC00675	0.985668	Uterus	0.997371	-0.0179641
CTD-2005H7.2	0.985668	Uterus	0.997371	-0.0179641
ZNF540	0.985668	Uterus	0.997371	-0.0179641
FAM189B	0.985772	Uterus	0.997371	0.0178335
FBXL22	0.985837	Uterus	0.997371	-0.0177515
REXO4	0.985854	Uterus	0.997371	0.0177305
SRRM2	0.985879	Uterus	0.997371	0.0176991
LIPT1	0.985899	Uterus	0.997371	0.0176743
NANP	0.9861	Uterus	0.997371	0.0174216
MIOS	0.986152	Uterus	0.997371	0.0173565
HELLS	0.986171	Uterus	0.997371	0.0173331
SCN8A	0.986244	Uterus	0.997371	-0.0172414
NMUR2	0.986323	Uterus	0.997371	0.0171429
COG6	0.98104	Lung	0.997375	0.0237653
CTB-73N10.1	0.87915	Testis	0.997375	0.152047
LRRC47	0.879199	Testis	0.997375	-0.151985
FANCG	0.98642	Uterus	0.997376	0.0170213
HSF1	0.98957	Colon_Transverse	0.997376	0.0130719
BST2	0.989705	Colon_Transverse	0.997376	0.0129032
IL7	0.989771	Colon_Transverse	0.997376	-0.0128205
PTGES	0.989771	Colon_Transverse	0.997376	0.0128205
LINC01537	0.981119	Lung	0.997376	0.0236658
EPPIN	0.981196	Lung	0.997376	-0.023569
NECAP2	0.955765	Esophagus_Mucosa	0.997379	0.0554683
KLK10	0.955892	Esophagus_Mucosa	0.997379	-0.0553091
NFASC	0.95594	Esophagus_Mucosa	0.997379	0.0552486
RP11-383I23.2	0.956001	Esophagus_Mucosa	0.997379	0.0551724
BTN2A2	0.956083	Esophagus_Mucosa	0.997379	0.0550692
GCSH	0.956138	Esophagus_Mucosa	0.997379	0.055
GLYCTK	0.956217	Esophagus_Mucosa	0.997379	-0.0549019
HAR1A	0.972769	Nerve_Tibial	0.997379	-0.0341362
PDLIM4	0.98202	Prostate	0.997381	0.0225362
KLK5	0.982058	Prostate	0.997381	-0.0224884
RPA1	0.982072	Prostate	0.997381	-0.0224719
PLEKHD1	0.982287	Prostate	0.997381	0.0222018
C1orf234	0.982386	Prostate	0.997381	0.0220778
MRPS18C	0.982401	Prostate	0.997381	-0.0220588
TSPYL4	0.98248	Prostate	0.997381	0.0219595
NDUFV1	0.982529	Prostate	0.997381	-0.0218978
ZNF234	0.982656	Prostate	0.997381	0.0217391
ZNF814	0.982656	Prostate	0.997381	0.0217391
FBXW10	0.982781	Prostate	0.997381	0.0215827
AC009495.3	0.983025	Prostate	0.997381	-0.0212766
REXO4	0.983025	Prostate	0.997381	0.0212766
ADAL	0.983097	Prostate	0.997381	-0.0211864
LCMT2	0.983097	Prostate	0.997381	-0.0211864
CTC-523E23.11	0.983145	Prostate	0.997381	0.0211268
SEC16A	0.983239	Prostate	0.997381	-0.0210084
RP11-367H1.1	0.983569	Prostate	0.997381	-0.020595
RP5-1065P14.2	0.983629	Prostate	0.997381	-0.0205194
FAM95C	0.983692	Prostate	0.997381	-0.0204403
SPATA24	0.983718	Prostate	0.997381	0.0204082
ABCB8	0.983718	Prostate	0.997381	0.0204082
ITPR3	0.98384	Prostate	0.997381	0.0202554
SLC3A1	0.983936	Prostate	0.997381	0.0201342
EHD2	0.983947	Prostate	0.997381	-0.0201203
CCT5	0.983954	Prostate	0.997381	-0.020112
ABRA	0.879324	Testis	0.997383	0.151826
CD274	0.879338	Testis	0.997383	-0.151809
CDIP1	0.847501	Adipose_Visceral_Omentum	0.997391	0.192308
RPRD1A	0.977958	smultixcan	0.997392	0.0724306
RP11-402G3.3	0.978104	smultixcan	0.997392	-0.0274466
SSTR2	0.978142	smultixcan	0.997392	0.0870514
STK3	0.978212	smultixcan	0.997392	-0.317021
WTH3DI	0.978217	smultixcan	0.997392	-0.0918844
BPIFB4	0.978237	smultixcan	0.997392	-0.0632136
FAAH	0.978289	smultixcan	0.997392	-0.318446
RP11-21B23.3	0.978292	smultixcan	0.997392	-0.0272109
PDLIM3	0.978317	smultixcan	0.997392	-0.61243
BMP7	0.978385	smultixcan	0.997392	0.0707442
RP11-2H3.6	0.978395	smultixcan	0.997392	-0.0449579
TMEM179B	0.981967	Brain_Spinal_cord_cervical_c-1	0.997392	0.0226023
ZNF143	0.93935	Artery_Aorta	0.997392	-0.076087
SLC35F2	0.946517	Liver	0.997392	-0.0670807
MRPL13	0.946602	Liver	0.997392	-0.0669746
NUP85	0.947336	Heart_Atrial_Appendage	0.997394	-0.0660524
SNRPB	0.972492	Colon_Sigmoid	0.997395	-0.0344828
TSHB	0.972513	Colon_Sigmoid	0.997395	-0.034457
TMEM9B	0.972649	Colon_Sigmoid	0.997395	0.0342857
PCDHA13	0.972681	Colon_Sigmoid	0.997395	-0.0342466
OCLM	0.972805	Colon_Sigmoid	0.997395	0.0340909
RP11-723O4.9	0.972805	Colon_Sigmoid	0.997395	-0.0340909
CTD-2378E12.1	0.982098	Brain_Spinal_cord_cervical_c-1	0.997397	0.0224381
ARL4D	0.982375	Brain_Spinal_cord_cervical_c-1	0.997397	-0.0220912
ROCK1	0.982378	Brain_Spinal_cord_cervical_c-1	0.997397	-0.0220879
MRPS18C	0.982401	Brain_Spinal_cord_cervical_c-1	0.997397	0.0220588
TSPYL4	0.98248	Brain_Spinal_cord_cervical_c-1	0.997397	0.0219595
MLLT3	0.982529	Brain_Spinal_cord_cervical_c-1	0.997397	0.0218978
PATZ1	0.844081	Brain_Hippocampus	0.997399	0.196676
TBX2	0.844118	Brain_Hippocampus	0.997399	-0.196629
ZDHHC2	0.955277	Esophagus_Gastroesophageal_Junction	0.9974	-0.056081
RP11-95D17.1	0.955321	Esophagus_Gastroesophageal_Junction	0.9974	-0.0560257
CTD-2532N20.1	0.984066	Prostate	0.9974	0.0199716
ST18	0.98417	Prostate	0.9974	0.0198413
LINC01277	0.984253	Prostate	0.9974	0.0197368
RP4-539M6.22	0.984305	Prostate	0.9974	0.0196721
NOM1	0.986568	Uterus	0.997401	0.016835
RAB27B	0.986628	Uterus	0.997401	-0.0167598
TMEM56	0.939459	Artery_Aorta	0.997401	-0.0759494
CXXC1	0.939663	Artery_Aorta	0.997401	0.0756935
SHCBP1	0.940215	Artery_Aorta	0.997401	-0.075
DYX1C1	0.940314	Artery_Aorta	0.997401	-0.0748749
PPP6R2	0.940383	Artery_Aorta	0.997401	-0.0747879
ATP7B	0.94041	Artery_Aorta	0.997401	0.0747542
RFPL3S	0.940471	Artery_Aorta	0.997401	0.0746779
TOB2	0.940585	Artery_Aorta	0.997401	0.0745342
RP11-85A1.3	0.940677	Artery_Aorta	0.997401	-0.0744186
KYAT3	0.940735	Artery_Aorta	0.997401	-0.074346
WTAP	0.940825	Artery_Aorta	0.997401	-0.0742333
PRKAR1B	0.940841	Artery_Aorta	0.997401	-0.074213
C2CD2	0.94098	Artery_Aorta	0.997401	0.0740378
SNIP1	0.941059	Artery_Aorta	0.997401	-0.073939
SPPL2B	0.941281	Artery_Aorta	0.997401	-0.0736604
TMEM87A	0.941462	Artery_Aorta	0.997401	-0.0734326
GANC	0.941462	Artery_Aorta	0.997401	0.0734326
RP11-571L19.8	0.941569	Artery_Aorta	0.997401	-0.0732984
MALRD1	0.941694	Artery_Aorta	0.997401	-0.0731407
ZNF749	0.941812	Artery_Aorta	0.997401	-0.0729927
APPL1	0.941812	Artery_Aorta	0.997401	0.0729927
AGAP2	0.941812	Artery_Aorta	0.997401	-0.0729927
HNMT	0.941872	Artery_Aorta	0.997401	0.0729167
LEFTY2	0.941891	Artery_Aorta	0.997401	0.0728929
IL16	0.942023	Artery_Aorta	0.997401	-0.0727273
GRAMD1B	0.942126	Artery_Aorta	0.997401	-0.0725976
INTU	0.94216	Artery_Aorta	0.997401	-0.0725549
ARL6IP5	0.942181	Artery_Aorta	0.997401	0.0725289
SOBP	0.94222	Artery_Aorta	0.997401	0.07248
CHEK1	0.942225	Artery_Aorta	0.997401	0.0724736
NCAM1	0.942233	Artery_Aorta	0.997401	-0.0724638
AP3M2	0.942233	Artery_Aorta	0.997401	-0.0724638
NDUFV1	0.942233	Artery_Aorta	0.997401	0.0724638
TSPAN14	0.942342	Artery_Aorta	0.997401	-0.0723262
SSFA2	0.942471	Artery_Aorta	0.997401	-0.0721649
ABHD16A	0.942629	Artery_Aorta	0.997401	-0.0719655
SPDYA	0.942648	Artery_Aorta	0.997401	0.0719424
ESCO1	0.942716	Artery_Aorta	0.997401	-0.0718563
RP3-510D11.4	0.942726	Artery_Aorta	0.997401	-0.0718436
NR4A3	0.9429	Artery_Aorta	0.997401	-0.0716253
PITRM1	0.94291	Artery_Aorta	0.997401	0.0716125
PIK3C2B	0.943057	Artery_Aorta	0.997401	-0.0714286
GPR162	0.943057	Artery_Aorta	0.997401	0.0714286
NDUFA5	0.943057	Artery_Aorta	0.997401	0.0714286
EMILIN3	0.943117	Artery_Aorta	0.997401	0.0713534
IL34	0.94313	Artery_Aorta	0.997401	-0.0713368
NSMCE1	0.943326	Artery_Aorta	0.997401	-0.0710901
XCR1	0.943367	Artery_Aorta	0.997401	0.0710383
CTD-2341M24.1	0.943374	Artery_Aorta	0.997401	-0.0710298
BBX	0.9434	Artery_Aorta	0.997401	0.0709968
UPK1A	0.91667	Small_Intestine_Terminal_Ileum	0.997401	0.104629
MR1	0.916713	Small_Intestine_Terminal_Ileum	0.997401	0.104575
RPLP0	0.91679	Small_Intestine_Terminal_Ileum	0.997401	0.104478
PAG1	0.916936	Small_Intestine_Terminal_Ileum	0.997401	0.104294
ZNF280B	0.917065	Small_Intestine_Terminal_Ileum	0.997401	0.104131
PTGR2	0.917378	Small_Intestine_Terminal_Ileum	0.997401	-0.103737
CSRP2	0.917533	Small_Intestine_Terminal_Ileum	0.997401	0.103542
AKAP1	0.917538	Small_Intestine_Terminal_Ileum	0.997401	-0.103535
FNIP2	0.917547	Small_Intestine_Terminal_Ileum	0.997401	0.103524
APBA1	0.917661	Small_Intestine_Terminal_Ileum	0.997401	-0.10338
CLIC4	0.917695	Small_Intestine_Terminal_Ileum	0.997401	0.103337
SSR1	0.917834	Small_Intestine_Terminal_Ileum	0.997401	-0.103162
GNG2	0.918092	Small_Intestine_Terminal_Ileum	0.997401	0.102837
SMARCB1	0.918174	Small_Intestine_Terminal_Ileum	0.997401	0.102734
PRR13	0.918238	Small_Intestine_Terminal_Ileum	0.997401	-0.102654
GALM	0.918309	Small_Intestine_Terminal_Ileum	0.997401	-0.102564
UHRF1BP1	0.918411	Small_Intestine_Terminal_Ileum	0.997401	-0.102435
AARS	0.91851	Small_Intestine_Terminal_Ileum	0.997401	0.10231
EGLN3	0.918549	Small_Intestine_Terminal_Ileum	0.997401	-0.102261
ATP6V1B1	0.918565	Small_Intestine_Terminal_Ileum	0.997401	0.102242
DIS3L	0.918605	Small_Intestine_Terminal_Ileum	0.997401	-0.102192
HTR7	0.918606	Small_Intestine_Terminal_Ileum	0.997401	-0.10219
DKFZp779M0652	0.918661	Small_Intestine_Terminal_Ileum	0.997401	-0.10212
AEN	0.918667	Small_Intestine_Terminal_Ileum	0.997401	-0.102113
FRRS1L	0.918827	Small_Intestine_Terminal_Ileum	0.997401	-0.101911
HSCB	0.918874	Small_Intestine_Terminal_Ileum	0.997401	0.101852
TADA2A	0.919097	Small_Intestine_Terminal_Ileum	0.997401	0.101571
FAM135A	0.919254	Small_Intestine_Terminal_Ileum	0.997401	-0.101373
DUSP15	0.919317	Small_Intestine_Terminal_Ileum	0.997401	-0.101294
TMEM163	0.919346	Small_Intestine_Terminal_Ileum	0.997401	0.101257
ACHE	0.919399	Small_Intestine_Terminal_Ileum	0.997401	-0.10119
POLRMT	0.919489	Small_Intestine_Terminal_Ileum	0.997401	0.101077
DNAJC3-AS1	0.919773	Small_Intestine_Terminal_Ileum	0.997401	0.100719
CPSF2	0.919847	Small_Intestine_Terminal_Ileum	0.997401	0.100626
SRBD1	0.919945	Small_Intestine_Terminal_Ileum	0.997401	-0.100503
KB-1507C5.4	0.919982	Small_Intestine_Terminal_Ileum	0.997401	-0.100457
PLVAP	0.920057	Small_Intestine_Terminal_Ileum	0.997401	0.100362
LINC01479	0.920212	Small_Intestine_Terminal_Ileum	0.997401	0.100166
RP11-340F14.6	0.920333	Small_Intestine_Terminal_Ileum	0.997401	0.100014
MCM6	0.920344	Small_Intestine_Terminal_Ileum	0.997401	-0.1
TPMT	0.920369	Small_Intestine_Terminal_Ileum	0.997401	0.0999686
RAB11B	0.920497	Small_Intestine_Terminal_Ileum	0.997401	-0.0998081
MAGEL2	0.920547	Small_Intestine_Terminal_Ileum	0.997401	-0.0997442
PTPN1	0.920704	Small_Intestine_Terminal_Ileum	0.997401	-0.0995475
IL15RA	0.920796	Small_Intestine_Terminal_Ileum	0.997401	0.0994316
CDH17	0.920837	Small_Intestine_Terminal_Ileum	0.997401	0.0993789
OS9	0.920907	Small_Intestine_Terminal_Ileum	0.997401	-0.0992908
CD79B	0.920907	Small_Intestine_Terminal_Ileum	0.997401	-0.0992908
P4HA2	0.92108	Small_Intestine_Terminal_Ileum	0.997401	0.0990731
RP11-89C3.3	0.921093	Small_Intestine_Terminal_Ileum	0.997401	0.0990566
KIAA1549	0.921257	Small_Intestine_Terminal_Ileum	0.997401	0.0988506
ZNF17	0.921301	Small_Intestine_Terminal_Ileum	0.997401	0.0987952
IL7	0.921377	Small_Intestine_Terminal_Ileum	0.997401	-0.0986994
RP11-202G18.1	0.921386	Small_Intestine_Terminal_Ileum	0.997401	-0.0986886
LINC00862	0.921413	Small_Intestine_Terminal_Ileum	0.997401	-0.0986539
SLIRP	0.921463	Small_Intestine_Terminal_Ileum	0.997401	-0.0985916
RP11-281P23.1	0.921542	Small_Intestine_Terminal_Ileum	0.997401	-0.0984916
SLC30A2	0.92169	Small_Intestine_Terminal_Ileum	0.997401	0.0983051
MKKS	0.921729	Small_Intestine_Terminal_Ileum	0.997401	0.0982555
WBP4	0.921762	Small_Intestine_Terminal_Ileum	0.997401	0.0982143
SLC46A2	0.921767	Small_Intestine_Terminal_Ileum	0.997401	-0.098208
CCDC42	0.921812	Small_Intestine_Terminal_Ileum	0.997401	0.0981513
ATG4D	0.838057	Brain_Substantia_nigra	0.997402	-0.20438
ZNF781	0.838155	Brain_Substantia_nigra	0.997403	-0.204254
AKR1C3	0.987604	Brain_Anterior_cingulate_cortex_BA24	0.997405	0.0155372
ATP5A1	0.987712	Brain_Anterior_cingulate_cortex_BA24	0.997405	0.0154015
RGS1	0.987718	Brain_Anterior_cingulate_cortex_BA24	0.997405	0.015394
ARHGAP15	0.98785	Brain_Anterior_cingulate_cortex_BA24	0.997405	-0.0152284
PPP1R1C	0.987881	Brain_Anterior_cingulate_cortex_BA24	0.997405	0.0151899
MRPL48	0.987967	Brain_Anterior_cingulate_cortex_BA24	0.997405	0.015082
P2RY6	0.988209	Brain_Anterior_cingulate_cortex_BA24	0.997405	0.0147783
EZH1	0.988267	Brain_Anterior_cingulate_cortex_BA24	0.997405	-0.0147059
C5orf34	0.988352	Brain_Anterior_cingulate_cortex_BA24	0.997405	-0.0145985
MYH3	0.988352	Brain_Anterior_cingulate_cortex_BA24	0.997405	-0.0145985
SURF4	0.988395	Brain_Anterior_cingulate_cortex_BA24	0.997405	-0.0145455
DISC1	0.988579	Brain_Anterior_cingulate_cortex_BA24	0.997405	-0.0143149
UBE2D3	0.988603	Brain_Anterior_cingulate_cortex_BA24	0.997405	-0.0142843
SMARCA4	0.988622	Brain_Anterior_cingulate_cortex_BA24	0.997405	-0.0142612
SEC62	0.988763	Brain_Anterior_cingulate_cortex_BA24	0.997405	0.0140845
CTAGE5	0.98907	Brain_Anterior_cingulate_cortex_BA24	0.997405	-0.0136986
VRK2	0.989198	Brain_Anterior_cingulate_cortex_BA24	0.997405	-0.0135391
SNX16	0.989203	Brain_Anterior_cingulate_cortex_BA24	0.997405	0.0135325
TFPI	0.989314	Brain_Anterior_cingulate_cortex_BA24	0.997405	0.0133929
TCAP	0.98934	Brain_Anterior_cingulate_cortex_BA24	0.997405	0.0133602
ARMC8	0.989431	Brain_Anterior_cingulate_cortex_BA24	0.997405	0.013247
SAA1	0.989456	Brain_Anterior_cingulate_cortex_BA24	0.997405	-0.0132159
RP11-474D1.3	0.989579	Brain_Anterior_cingulate_cortex_BA24	0.997405	0.0130607
MAP3K2	0.989638	Brain_Anterior_cingulate_cortex_BA24	0.997405	0.012987
AC068282.3	0.989638	Brain_Anterior_cingulate_cortex_BA24	0.997405	-0.012987
IL7	0.989771	Brain_Anterior_cingulate_cortex_BA24	0.997405	0.0128205
NUP85	0.989886	Brain_Anterior_cingulate_cortex_BA24	0.997405	-0.0126762
NOP14	0.989921	Brain_Anterior_cingulate_cortex_BA24	0.997405	-0.0126323
RP11-430H10.2	0.989964	Brain_Anterior_cingulate_cortex_BA24	0.997405	0.0125786
LNPEP	0.989995	Brain_Anterior_cingulate_cortex_BA24	0.997405	0.0125392
EFEMP2	0.983303	Whole_Blood	0.997408	0.0209284
CKS1B	0.94356	Artery_Aorta	0.997409	-0.0707965
TMEM86B	0.943725	Artery_Aorta	0.997409	-0.0705882
KCNT1	0.943781	Artery_Aorta	0.997409	0.0705184
NKIRAS1	0.943788	Artery_Aorta	0.997409	0.0705103
ATAD3C	0.94389	Artery_Aorta	0.997409	-0.0703811
FAM131C	0.943987	Artery_Aorta	0.997409	-0.0702593
NTN4	0.944007	Artery_Aorta	0.997409	-0.0702341
ST6GALNAC2	0.944054	Artery_Aorta	0.997409	0.0701754
VSNL1	0.956376	Esophagus_Mucosa	0.99741	-0.054702
ERH	0.956421	Esophagus_Mucosa	0.99741	0.0546448
PAX8	0.956501	Esophagus_Mucosa	0.99741	-0.0545455
POLR3E	0.956576	Esophagus_Mucosa	0.99741	0.0544512
MYH3	0.956645	Esophagus_Mucosa	0.99741	0.0543639
AK2	0.972866	Brain_Caudate_basal_ganglia	0.99741	-0.0340136
AP2B1	0.97293	Brain_Caudate_basal_ganglia	0.99741	0.0339334
LMNB1	0.973005	Brain_Caudate_basal_ganglia	0.99741	0.0338398
ACOT7	0.973067	Brain_Caudate_basal_ganglia	0.99741	0.0337621
PCDHB2	0.973022	Colon_Sigmoid	0.997412	-0.0338189
PROC	0.97305	Colon_Sigmoid	0.997412	0.0337838
ACOT7	0.973067	Colon_Sigmoid	0.997412	0.0337621
NSMAF	0.950993	Muscle_Skeletal	0.997415	-0.0614593
PLAC9	0.986553	Brain_Cortex	0.997416	-0.0168539
NPEPL1	0.986743	Brain_Cortex	0.997416	-0.0166159
ZNF341	0.986849	Brain_Cortex	0.997416	-0.0164835
KIAA0408	0.986947	Brain_Cortex	0.997416	0.0163599
NSUN2	0.987054	Brain_Cortex	0.997416	-0.0162258
LIN28B-AS1	0.987472	Brain_Cortex	0.997416	-0.0157022
SCD5	0.987511	Brain_Cortex	0.997416	0.0156529
GALK1	0.987555	Brain_Cortex	0.997416	-0.0155978
ARHGAP15	0.98785	Brain_Cortex	0.997416	-0.0152284
PPP1R1C	0.987881	Brain_Cortex	0.997416	0.0151899
ZNF559	0.987903	Brain_Cortex	0.997416	0.0151623
ACAP2	0.98791	Brain_Cortex	0.997416	-0.015153
P2RY6	0.988209	Brain_Cortex	0.997416	0.0147783
RPUSD4	0.988267	Brain_Cortex	0.997416	-0.0147059
EZH1	0.988267	Brain_Cortex	0.997416	-0.0147059
PSMG3-AS1	0.988289	Brain_Cortex	0.997416	-0.0146777
RSAD1	0.98833	Brain_Cortex	0.997416	-0.0146261
CD4	0.988352	Brain_Cortex	0.997416	0.0145985
C5orf34	0.988352	Brain_Cortex	0.997416	-0.0145985
AGTRAP	0.988381	Brain_Cortex	0.997416	0.0145631
RNF185	0.98852	Brain_Cortex	0.997416	0.0143885
BTG2	0.988548	Brain_Cortex	0.997416	-0.0143541
CDC42	0.988605	Brain_Cortex	0.997416	0.0142822
CCR10	0.988683	Brain_Cortex	0.997416	0.0141844
PLEKHH3	0.988683	Brain_Cortex	0.997416	-0.0141844
NDUFB1	0.988763	Brain_Cortex	0.997416	-0.0140845
GMPR	0.988769	Brain_Cortex	0.997416	0.014076
RP11-3B7.1	0.988815	Brain_Cortex	0.997416	0.0140187
AQR	0.988867	Brain_Cortex	0.997416	0.0139535
ITSN2	0.972207	Cells_Cultured_fibroblasts	0.997417	-0.0348408
ERI2	0.955421	Esophagus_Gastroesophageal_Junction	0.997418	0.0559006
SCD	0.920344	Adipose_Subcutaneous	0.997418	0.1
UBXN8	0.920739	Adipose_Subcutaneous	0.997418	0.0995025
TFPI2	0.920758	Adipose_Subcutaneous	0.997418	-0.0994787
ALDH18A1	0.920776	Adipose_Subcutaneous	0.997418	-0.0994558
SLAMF9	0.920778	Adipose_Subcutaneous	0.997418	0.0994533
CDH17	0.920837	Adipose_Subcutaneous	0.997418	0.0993789
PDZD8	0.921113	Adipose_Subcutaneous	0.997418	-0.0990314
KIAA1549	0.921257	Adipose_Subcutaneous	0.997418	0.0988506
EPHB1	0.921274	Adipose_Subcutaneous	0.997418	0.098829
BIN2	0.921325	Adipose_Subcutaneous	0.997418	0.0987654
MAP10	0.921329	Adipose_Subcutaneous	0.997418	0.0987596
VAMP3	0.921411	Adipose_Subcutaneous	0.997418	-0.0986567
HRH1	0.921473	Adipose_Subcutaneous	0.997418	0.0985788
TYW1B	0.921578	Adipose_Subcutaneous	0.997418	0.0984456
PKDCC	0.921646	Adipose_Subcutaneous	0.997418	0.0983607
ZNF512B	0.921646	Adipose_Subcutaneous	0.997418	-0.0983607
MKKS	0.921729	Adipose_Subcutaneous	0.997418	0.0982555
ELF1	0.921762	Adipose_Subcutaneous	0.997418	0.0982143
CNGA3	0.921901	Adipose_Subcutaneous	0.997418	0.0980392
DEFB1	0.921926	Adipose_Subcutaneous	0.997418	0.0980075
INSM1	0.92207	Adipose_Subcutaneous	0.997418	0.0978264
RCC2	0.922135	Adipose_Subcutaneous	0.997418	0.0977444
VSTM5	0.922161	Adipose_Subcutaneous	0.997418	0.0977115
LDHB	0.922201	Adipose_Subcutaneous	0.997418	-0.0976616
TVP23C	0.922236	Adipose_Subcutaneous	0.997418	0.097617
LSG1	0.974127	Artery_Coronary	0.997418	0.0324324
CTC-806A22.1	0.974266	Artery_Coronary	0.997418	0.0322581
ZSCAN2	0.974266	Artery_Coronary	0.997418	0.0322581
SNRPB2	0.921965	Small_Intestine_Terminal_Ileum	0.997421	0.0979592
SLC52A1	0.92201	Small_Intestine_Terminal_Ileum	0.997421	0.0979021
LGALS7B	0.922135	Small_Intestine_Terminal_Ileum	0.997421	-0.0977444
CASQ1	0.922407	Small_Intestine_Terminal_Ileum	0.997421	0.0974026
ATP1A4	0.922407	Small_Intestine_Terminal_Ileum	0.997421	0.0974026
NR2E3	0.922504	Small_Intestine_Terminal_Ileum	0.997421	0.0972803
RPS9	0.922653	Small_Intestine_Terminal_Ileum	0.997421	0.097092
MTO1	0.92291	Small_Intestine_Terminal_Ileum	0.997421	0.0967693
ZNF260	0.92292	Small_Intestine_Terminal_Ileum	0.997421	-0.0967563
LINC02139	0.923077	Small_Intestine_Terminal_Ileum	0.997421	-0.0965584
ZNF625	0.923341	Small_Intestine_Terminal_Ileum	0.997421	0.0962264
BCL9	0.923608	Small_Intestine_Terminal_Ileum	0.997421	-0.0958904
GSKIP	0.923752	Small_Intestine_Terminal_Ileum	0.997421	0.0957086
RASAL1	0.923797	Small_Intestine_Terminal_Ileum	0.997421	0.0956522
ANXA13	0.923848	Small_Intestine_Terminal_Ileum	0.997421	0.0955882
LINC00266-1	0.923885	Small_Intestine_Terminal_Ileum	0.997421	-0.0955414
MTERF1	0.923902	Small_Intestine_Terminal_Ileum	0.997421	0.0955203
EPM2AIP1	0.923921	Small_Intestine_Terminal_Ileum	0.997421	0.0954952
IRF3	0.923924	Small_Intestine_Terminal_Ileum	0.997421	0.0954916
RPS3A	0.923936	Small_Intestine_Terminal_Ileum	0.997421	0.0954774
SPSB2	0.924053	Small_Intestine_Terminal_Ileum	0.997421	0.0953297
POPDC3	0.924086	Small_Intestine_Terminal_Ileum	0.997421	-0.0952887
C7orf57	0.924126	Small_Intestine_Terminal_Ileum	0.997421	0.0952381
PDCD4	0.92425	Small_Intestine_Terminal_Ileum	0.997421	-0.095082
SDSL	0.924264	Small_Intestine_Terminal_Ileum	0.997421	0.095064
C6	0.924282	Small_Intestine_Terminal_Ileum	0.997421	-0.0950413
PRKCZ	0.924337	Small_Intestine_Terminal_Ileum	0.997421	-0.0949721
INTS11	0.924365	Small_Intestine_Terminal_Ileum	0.997421	-0.0949367
PANX1	0.924402	Small_Intestine_Terminal_Ileum	0.997421	-0.0948905
KIAA0895	0.924402	Small_Intestine_Terminal_Ileum	0.997421	-0.0948905
HELT	0.967193	Skin_Not_Sun_Exposed_Suprapubic	0.997423	-0.0411286
MICA	0.965034	Thyroid	0.997424	0.0438372
RNF8	0.965136	Thyroid	0.997424	0.0437099
SSTR2	0.965152	Thyroid	0.997424	0.0436893
SENP5	0.946727	Liver	0.997425	-0.0668171
CSF2RB	0.937637	Brain_Cerebellum	0.997427	0.0782396
KIF2C	0.937708	Brain_Cerebellum	0.997427	0.0781505
ANAPC13	0.947545	Heart_Atrial_Appendage	0.997431	-0.0657895
CEP70	0.947622	Heart_Atrial_Appendage	0.997431	-0.0656934
MTMR3	0.947622	Heart_Atrial_Appendage	0.997431	0.0656934
MDM2	0.982656	Brain_Spinal_cord_cervical_c-1	0.997431	0.0217391
DENND5B	0.974458	Artery_Coronary	0.997435	-0.0320181
CLCN2	0.974472	Artery_Coronary	0.997435	-0.032
GNG4	0.974541	Artery_Coronary	0.997435	-0.0319131
AC004471.10	0.982879	Brain_Spinal_cord_cervical_c-1	0.997437	-0.0214592
IRF7	0.982952	Brain_Spinal_cord_cervical_c-1	0.997437	-0.0213675
LCMT2	0.983097	Brain_Spinal_cord_cervical_c-1	0.997437	-0.0211864
ADAL	0.983097	Brain_Spinal_cord_cervical_c-1	0.997437	-0.0211864
2024-03-02	0.983127	Brain_Spinal_cord_cervical_c-1	0.997437	0.0211487
LINC01979	0.984542	Brain_Amygdala	0.997439	-0.0193745
LRP2BP	0.984714	Brain_Amygdala	0.997439	0.0191589
INAFM2	0.984723	Brain_Amygdala	0.997439	-0.0191476
AC019186.1	0.984755	Brain_Amygdala	0.997439	0.0191083
CYFIP2	0.974734	Artery_Coronary	0.99744	-0.0316719
ZMYND15	0.97482	Artery_Coronary	0.99744	-0.0315632
FGL1	0.974923	Artery_Coronary	0.99744	0.0314342
BNC1	0.974972	Artery_Coronary	0.99744	-0.0313726
DCTN1	0.974976	Artery_Coronary	0.99744	-0.0313681
TRIM55	0.967288	Skin_Not_Sun_Exposed_Suprapubic	0.997441	0.0410095
MIR22HG	0.879727	Testis	0.997441	0.151316
LRRC53	0.879732	Testis	0.997441	0.151308
MGAT3	0.879913	Testis	0.997441	0.151079
RALB	0.87992	Testis	0.997441	0.151071
GJB6	0.879978	Testis	0.997441	-0.150998
SLC35G5	0.880084	Testis	0.997441	0.150862
OLMALINC	0.880104	Testis	0.997441	-0.150838
NEK6	0.880224	Testis	0.997441	0.150685
ECHDC1	0.880458	Testis	0.997441	0.150389
BCKDHA	0.8805	Testis	0.997441	0.150335
CR2	0.880535	Testis	0.997441	0.15029
STXBP6	0.880579	Testis	0.997441	-0.150235
DIRAS1	0.880765	Testis	0.997441	0.15
GNPDA2	0.880779	Testis	0.997441	-0.149982
TMEM94	0.88084	Testis	0.997441	-0.149904
RP11-2C15.1	0.880875	Testis	0.997441	0.14986
C8orf82	0.88119	Testis	0.997441	-0.149461
RP1-90G24.6	0.881218	Testis	0.997441	0.149425
DNAJC3	0.881276	Testis	0.997441	-0.149352
ANGPTL2	0.881277	Testis	0.997441	0.149351
ABCB9	0.881277	Testis	0.997441	0.149351
WARS2	0.881418	Testis	0.997441	-0.149171
NAPG	0.881442	Testis	0.997441	0.149141
COMMD9	0.88147	Testis	0.997441	0.149105
DDX51	0.881486	Testis	0.997441	-0.149086
SAP25	0.881509	Testis	0.997441	0.149056
LINC00334	0.88163	Testis	0.997441	-0.148904
LARP4	0.88172	Testis	0.997441	-0.148789
LPIN2	0.881795	Testis	0.997441	0.148694
RP11-333A23.4	0.881927	Testis	0.997441	0.148527
GRM6	0.881971	Testis	0.997441	0.148472
SLC17A7	0.882184	Testis	0.997441	0.148201
BAHCC1	0.882186	Testis	0.997441	0.148199
HTR3A	0.882226	Testis	0.997441	-0.148148
MAP1LC3B2	0.882254	Testis	0.997441	-0.148113
RP4-633O19__A.1	0.882319	Testis	0.997441	-0.14803
LINC00560	0.882399	Testis	0.997441	-0.147929
RP11-107N15.1	0.882432	Testis	0.997441	0.147887
C17orf112	0.882527	Testis	0.997441	-0.147766
BRIP1	0.882541	Testis	0.997441	0.147749
ROCK1	0.88262	Testis	0.997441	0.147649
NCAPH2	0.882657	Testis	0.997441	0.147601
RGS8	0.883086	Testis	0.997441	-0.147059
SLC9B1	0.883098	Testis	0.997441	0.147043
EIF5B	0.883217	Testis	0.997441	-0.146893
LRRC42	0.883256	Testis	0.997441	0.146843
RP11-624L4.1	0.883299	Testis	0.997441	-0.146788
NCKAP1	0.883303	Testis	0.997441	-0.146784
UBASH3B	0.883338	Testis	0.997441	0.146739
TMX2	0.883395	Testis	0.997441	-0.146667
GNE	0.883442	Testis	0.997441	0.146607
SIRT3	0.883525	Testis	0.997441	-0.146502
LINC00940	0.883598	Testis	0.997441	-0.14641
CDC25B	0.883626	Testis	0.997441	-0.146374
NPHP3	0.883714	Testis	0.997441	0.146262
DAPK2	0.88378	Testis	0.997441	0.14618
DGKZ	0.883868	Testis	0.997441	-0.146067
TP53BP2	0.883933	Testis	0.997441	0.145985
ZSCAN4	0.883964	Testis	0.997441	0.145946
GYPC	0.884053	Testis	0.997441	0.145833
AMZ1	0.884162	Testis	0.997441	-0.145695
GPR37L1	0.8844	Testis	0.997441	-0.145394
RP11-776A13.3	0.884402	Testis	0.997441	0.145392
UNC13D	0.884453	Testis	0.997441	-0.145327
AC007179.1	0.88465	Testis	0.997441	-0.145078
IL17F	0.884651	Testis	0.997441	0.145076
LINC01637	0.884711	Testis	0.997441	0.145
MIR646HG	0.884768	Testis	0.997441	-0.144928
ITIH5	0.884768	Testis	0.997441	0.144928
LEMD3	0.884768	Testis	0.997441	-0.144928
RBMS3	0.884809	Testis	0.997441	-0.144876
CLUAP1	0.88486	Testis	0.997441	-0.144811
RP11-287D1.4	0.884914	Testis	0.997441	0.144742
ZFP82	0.884924	Testis	0.997441	0.14473
CNDP1	0.884951	Testis	0.997441	-0.144696
BTG3	0.885085	Testis	0.997441	-0.144527
AC005523.3	0.885099	Testis	0.997441	0.144509
TAL2	0.88515	Testis	0.997441	-0.144444
B3GNT2	0.885191	Testis	0.997441	-0.144392
TH	0.885288	Testis	0.997441	0.14427
CBX2	0.885387	Testis	0.997441	0.144144
RNF212	0.885395	Testis	0.997441	-0.144133
NPM1	0.88542	Testis	0.997441	-0.144102
CHMP3	0.885591	Testis	0.997441	0.143885
UGT3A1	0.88563	Testis	0.997441	0.143836
CDC42EP3	0.88563	Testis	0.997441	0.143836
KDM2B	0.885659	Testis	0.997441	-0.143799
RP11-193M21.1	0.885666	Testis	0.997441	-0.143791
ACBD3	0.885677	Testis	0.997441	-0.143777
TAOK2	0.885734	Testis	0.997441	-0.143704
RIIAD1	0.88578	Testis	0.997441	0.143646
DCBLD2	0.885844	Testis	0.997441	0.143564
SRSF7	0.885916	Testis	0.997441	-0.143474
SOD3	0.886001	Testis	0.997441	0.143366
GVQW1	0.886236	Testis	0.997441	0.143069
ENTHD1	0.886403	Testis	0.997441	0.142857
CHRNA10	0.886403	Testis	0.997441	-0.142857
ASCC2	0.886403	Testis	0.997441	-0.142857
HELLS	0.886403	Testis	0.997441	-0.142857
ASXL3	0.886403	Testis	0.997441	-0.142857
FAM78B	0.886588	Testis	0.997441	-0.142623
RP11-328K15.1	0.886724	Testis	0.997441	0.14245
ARTN	0.886832	Testis	0.997441	0.142314
NUP210	0.886947	Testis	0.997441	0.142169
MPP7	0.887095	Testis	0.997441	0.141981
TWSG1	0.887131	Testis	0.997441	-0.141935
RP11-416I2.1	0.887131	Testis	0.997441	0.141935
CTD-2520I13.1	0.887165	Testis	0.997441	0.141892
AL022344.7	0.887165	Testis	0.997441	0.141892
CYP2F1	0.887203	Testis	0.997441	0.141844
SUMO1	0.887203	Testis	0.997441	0.141844
OR51E2	0.887206	Testis	0.997441	0.14184
C5orf63	0.887217	Testis	0.997441	0.141827
MAPK8	0.887293	Testis	0.997441	0.14173
PGM2	0.887585	Testis	0.997441	-0.141361
CCDC74A	0.887633	Testis	0.997441	0.1413
CTC-492K19.7	0.887678	Testis	0.997441	0.141243
LPAR6	0.887883	Testis	0.997441	0.140984
FZD7	0.887992	Testis	0.997441	0.140845
TDRKH	0.887992	Testis	0.997441	-0.140845
SUCLG1	0.888128	Testis	0.997441	-0.140673
ASCL2	0.888182	Testis	0.997441	-0.140605
TTLL10	0.88821	Testis	0.997441	0.14057
RP11-760D2.1	0.88832	Testis	0.997441	-0.14043
ARFGAP3	0.888395	Testis	0.997441	0.140335
EML5	0.888467	Testis	0.997441	0.140244
SYTL3	0.888537	Testis	0.997441	-0.140156
AC116035.2	0.888715	Testis	0.997441	-0.139931
LINC01985	0.888715	Testis	0.997441	-0.139931
UBE3D	0.888721	Testis	0.997441	0.139923
OGFOD1	0.88877	Testis	0.997441	-0.13986
CLEC1B	0.888892	Testis	0.997441	0.139706
TERF1	0.888892	Testis	0.997441	0.139706
WTH3DI	0.889027	Testis	0.997441	0.139535
COMTD1	0.889052	Testis	0.997441	-0.139504
WASF3	0.88926	Testis	0.997441	0.139241
FLOT2	0.889265	Testis	0.997441	0.139234
TCERG1	0.889271	Testis	0.997441	-0.139226
CYP27A1	0.88935	Testis	0.997441	0.139127
ABCA5	0.889373	Testis	0.997441	0.139098
ZNF341	0.889391	Testis	0.997441	-0.139074
ELFN1-AS1	0.88942	Testis	0.997441	-0.139038
DDRGK1	0.889463	Testis	0.997441	0.138983
SLC30A2	0.889464	Testis	0.997441	0.138983
LINC01728	0.889698	Testis	0.997441	-0.138686
CABP2	0.889698	Testis	0.997441	0.138686
AARS2	0.889698	Testis	0.997441	-0.138686
HERC1	0.889749	Testis	0.997441	-0.138622
TANC2	0.889777	Testis	0.997441	0.138587
EML6	0.889777	Testis	0.997441	-0.138587
LINC00392	0.889884	Testis	0.997441	-0.138451
C14orf2	0.889919	Testis	0.997441	0.138407
TIGD6	0.88993	Testis	0.997441	0.138393
PWRN4	0.890016	Testis	0.997441	-0.138284
GPR176	0.890044	Testis	0.997441	0.138248
ZNF548	0.890081	Testis	0.997441	0.138202
ADARB1	0.890097	Testis	0.997441	0.138182
RP11-57A19.7	0.890232	Testis	0.997441	-0.13801
ALDH5A1	0.890395	Testis	0.997441	-0.137805
GJC1	0.890492	Testis	0.997441	0.137681
SEC23IP	0.890492	Testis	0.997441	-0.137681
RGCC	0.890516	Testis	0.997441	-0.137652
PRR13	0.890583	Testis	0.997441	0.137566
NDUFS7	0.890673	Testis	0.997441	0.137453
SDC3	0.890813	Testis	0.997441	0.137276
RP11-501O2.3	0.89082	Testis	0.997441	0.137267
TEX101	0.890829	Testis	0.997441	-0.137255
C2orf82	0.89105	Testis	0.997441	0.136975
PAK1	0.891068	Testis	0.997441	0.136953
RP11-6L6.2	0.891089	Testis	0.997441	0.136927
RGS14	0.891275	Testis	0.997441	-0.136691
TRIM17	0.891369	Testis	0.997441	0.136573
LINC01722	0.891402	Testis	0.997441	0.136531
ARL6IP4	0.891534	Testis	0.997441	0.136364
MRPS35	0.891584	Testis	0.997441	-0.136301
TONSL	0.891661	Testis	0.997441	0.136203
PTGS1	0.891703	Testis	0.997441	-0.13615
LINC00690	0.891726	Testis	0.997441	-0.13612
RP11-500B12.1	0.891778	Testis	0.997441	-0.136054
LINC01487	0.891778	Testis	0.997441	-0.136054
TPT1	0.891798	Testis	0.997441	-0.136029
C18orf8	0.891927	Testis	0.997441	0.135866
RP11-113D6.6	0.892047	Testis	0.997441	-0.135714
PLPPR2	0.892047	Testis	0.997441	-0.135714
FNDC9	0.892143	Testis	0.997441	0.135593
HDAC11	0.892143	Testis	0.997441	-0.135593
CISD2	0.892381	Testis	0.997441	-0.135293
APOBEC4	0.892402	Testis	0.997441	-0.135266
C2orf66	0.892438	Testis	0.997441	0.13522
TMEM128	0.89246	Testis	0.997441	0.135192
AC007463.2	0.892468	Testis	0.997441	0.135181
CTHRC1	0.892502	Testis	0.997441	-0.135139
GPR155	0.892505	Testis	0.997441	0.135135
ZNF600	0.892585	Testis	0.997441	-0.135033
RP11-180C1.1	0.892636	Testis	0.997441	0.134969
LYSMD4	0.892679	Testis	0.997441	0.134915
P4HA1	0.892745	Testis	0.997441	0.134831
RAPGEF2	0.892808	Testis	0.997441	-0.134752
TRIM65	0.892816	Testis	0.997441	0.134742
RP11-654D12.3	0.892819	Testis	0.997441	0.134739
ADGRE3	0.89296	Testis	0.997441	-0.13456
IP6K3	0.893137	Testis	0.997441	-0.134336
FAM175A	0.893143	Testis	0.997441	-0.134329
KLHL31	0.89315	Testis	0.997441	-0.13432
ELOVL2	0.893425	Testis	0.997441	-0.133972
TGIF2	0.893425	Testis	0.997441	0.133971
OPLAH	0.893557	Testis	0.997441	0.133805
CTSW	0.893609	Testis	0.997441	-0.133739
PHF14	0.893778	Testis	0.997441	-0.133525
NDUFV2	0.89393	Testis	0.997441	-0.133333
EHD2	0.894016	Testis	0.997441	-0.133224
ZNF444	0.894157	Testis	0.997441	0.133046
PPP1R32	0.894162	Testis	0.997441	0.133039
U47924.32	0.894263	Testis	0.997441	0.132911
DNAJC16	0.894298	Testis	0.997441	-0.132867
LINC01535	0.894298	Testis	0.997441	0.132867
RGL1	0.894312	Testis	0.997441	-0.13285
ARPC5	0.894312	Testis	0.997441	0.13285
PLPP7	0.89432	Testis	0.997441	0.132839
ZNF22	0.894378	Testis	0.997441	-0.132767
RP11-439E19.7	0.8944	Testis	0.997441	-0.132739
ASAP3	0.894565	Testis	0.997441	-0.13253
SLFN13	0.894628	Testis	0.997441	0.13245
NET1	0.894628	Testis	0.997441	-0.13245
SGTB	0.894649	Testis	0.997441	-0.132424
TMEM57	0.894705	Testis	0.997441	-0.132353
RP11-314D7.3	0.894705	Testis	0.997441	-0.132353
ZNF414	0.894744	Testis	0.997441	0.132304
RP11-561P12.5	0.895	Testis	0.997441	-0.131981
ERBB2	0.895005	Testis	0.997441	-0.131974
RNF169	0.895028	Testis	0.997441	-0.131944
PAK6	0.895355	Testis	0.997441	-0.131531
TC2N	0.895406	Testis	0.997441	-0.131467
SCARA5	0.89541	Testis	0.997441	-0.131461
CTD-3212A4.2	0.895469	Testis	0.997441	0.131387
C2orf42	0.895469	Testis	0.997441	-0.131387
LINC00934	0.895469	Testis	0.997441	0.131387
ADHFE1	0.895469	Testis	0.997441	0.131387
AC007204.2	0.895478	Testis	0.997441	0.131376
ANK2	0.895576	Testis	0.997441	-0.131252
KCNS3	0.895593	Testis	0.997441	-0.13123
KLHDC8B	0.895901	Testis	0.997441	-0.130841
RP11-180D21.3	0.895901	Testis	0.997441	-0.130841
ZFP36L1	0.895998	Testis	0.997441	-0.130719
RP11-579D7.4	0.896011	Testis	0.997441	0.130702
ADH1C	0.896012	Testis	0.997441	0.130701
SMIM23	0.896015	Testis	0.997441	0.130696
CCDC83	0.896204	Testis	0.997441	-0.130458
HTR3D	0.896222	Testis	0.997441	-0.130435
COX8A	0.896222	Testis	0.997441	0.130435
ZNF860	0.896222	Testis	0.997441	0.130435
MYH2	0.896222	Testis	0.997441	0.130435
SVOPL	0.89638	Testis	0.997441	-0.130235
DRAM2	0.896458	Testis	0.997441	-0.130137
CEPT1	0.896458	Testis	0.997441	0.130137
RP11-347I19.8	0.896543	Testis	0.997441	0.13003
LINC01783	0.896669	Testis	0.997441	0.12987
THNSL2	0.89667	Testis	0.997441	0.129869
CUEDC1	0.896798	Testis	0.997441	-0.129707
ST3GAL5	0.896801	Testis	0.997441	-0.129703
BAIAP2L1	0.896838	Testis	0.997441	0.129656
FAM84B	0.896954	Testis	0.997441	-0.12951
ARVCF	0.896965	Testis	0.997441	0.129496
CHRDL2	0.896965	Testis	0.997441	0.129496
PLEKHB1	0.896975	Testis	0.997441	-0.129484
ZNF189	0.897064	Testis	0.997441	-0.129371
HIVEP2	0.897069	Testis	0.997441	-0.129365
TRIM22	0.897089	Testis	0.997441	-0.129339
RP11-245A18.1	0.89713	Testis	0.997441	-0.129288
AC006007.1	0.947888	Heart_Atrial_Appendage	0.997446	-0.0653595
PRKAA1	0.947888	Heart_Atrial_Appendage	0.997446	0.0653595
CNTNAP2	0.947888	Heart_Atrial_Appendage	0.997446	-0.0653595
SYTL3	0.934554	Adrenal_Gland	0.997453	0.082117
ULK4	0.934749	Adrenal_Gland	0.997453	0.0818713
NOTUM	0.934939	Adrenal_Gland	0.997453	-0.0816327
AKNA	0.935068	Adrenal_Gland	0.997453	-0.0814705
CYC1	0.935128	Adrenal_Gland	0.997453	-0.0813954
FAM181B	0.935177	Adrenal_Gland	0.997453	-0.0813333
SLC16A12	0.935244	Adrenal_Gland	0.997453	0.0812494
CNNM1	0.935502	Adrenal_Gland	0.997453	-0.0809249
LAMTOR5	0.935536	Adrenal_Gland	0.997453	0.0808824
GFPT1	0.93556	Adrenal_Gland	0.997453	-0.0808516
GNPAT	0.936005	Adrenal_Gland	0.997453	-0.080292
BUD13	0.936005	Adrenal_Gland	0.997453	-0.080292
KCNAB3	0.936005	Adrenal_Gland	0.997453	-0.080292
RP5-1068H6.6	0.936005	Adrenal_Gland	0.997453	-0.080292
ZNF436	0.936268	Adrenal_Gland	0.997453	0.0799614
APOBEC2	0.936432	Adrenal_Gland	0.997453	-0.0797546
PLD4	0.936482	Adrenal_Gland	0.997453	0.0796925
CALD1	0.936683	Adrenal_Gland	0.997453	0.0794393
KIF17	0.936721	Adrenal_Gland	0.997453	0.0793924
NUPR2	0.936742	Adrenal_Gland	0.997453	-0.0793652
CCDC39	0.936742	Adrenal_Gland	0.997453	-0.0793651
GPATCH4	0.936985	Adrenal_Gland	0.997453	-0.0790598
CARTPT	0.937239	Adrenal_Gland	0.997453	-0.0787402
CCDC88B	0.937369	Adrenal_Gland	0.997453	-0.0785773
GAK	0.937374	Adrenal_Gland	0.997453	-0.0785714
PGBD5	0.937454	Adrenal_Gland	0.997453	0.0784708
MDM4	0.937456	Adrenal_Gland	0.997453	0.0784672
SNTB1	0.937485	Adrenal_Gland	0.997453	0.0784314
SH3D19	0.937665	Adrenal_Gland	0.997453	-0.078205
ATG4D	0.937817	Adrenal_Gland	0.997453	0.0780142
CYB561D2	0.937896	Adrenal_Gland	0.997453	-0.0779142
TNFAIP8L1	0.937932	Adrenal_Gland	0.997453	-0.0778688
SLAMF8	0.937983	Adrenal_Gland	0.997453	0.0778048
BAIAP2	0.93832	Adrenal_Gland	0.997453	0.077381
PSMB2	0.938389	Adrenal_Gland	0.997453	0.0772947
CAMK1	0.938407	Adrenal_Gland	0.997453	0.0772716
SLC10A1	0.938448	Adrenal_Gland	0.997453	0.0772201
GPR37L1	0.938685	Adrenal_Gland	0.997453	0.0769231
KRT222	0.938685	Adrenal_Gland	0.997453	0.0769231
FN3KRP	0.938685	Adrenal_Gland	0.997453	-0.0769231
RP11-482M8.1	0.938816	Adrenal_Gland	0.997453	-0.0767575
RP4-621B10.8	0.938872	Adrenal_Gland	0.997453	-0.0766871
NDRG4	0.939045	Adrenal_Gland	0.997453	0.0764706
NEDD4	0.939086	Adrenal_Gland	0.997453	-0.0764183
FAM151B	0.939249	Adrenal_Gland	0.997453	0.0762144
PSAP	0.939293	Adrenal_Gland	0.997453	0.0761589
ZNF143	0.93935	Adrenal_Gland	0.997453	-0.076087
PREPL	0.939529	Adrenal_Gland	0.997453	0.0758621
ANKRD30B	0.939886	Adrenal_Gland	0.997453	0.0754134
NPEPL1	0.940001	Adrenal_Gland	0.997453	0.0752688
LOXL1	0.940055	Adrenal_Gland	0.997453	-0.0752013
TMEM260	0.940147	Adrenal_Gland	0.997453	0.0750853
SHCBP1	0.940215	Adrenal_Gland	0.997453	-0.075
B9D1	0.940215	Adrenal_Gland	0.997453	0.075
HSPB7	0.940338	Adrenal_Gland	0.997453	-0.0748454
RP11-114G11.5	0.940436	Adrenal_Gland	0.997453	0.0747215
KRT1	0.940443	Adrenal_Gland	0.997453	-0.0747126
IL18	0.940574	Adrenal_Gland	0.997453	-0.0745489
SCN9A	0.940607	Adrenal_Gland	0.997453	-0.0745066
RP11-85A1.3	0.940677	Adrenal_Gland	0.997453	-0.0744186
SLC25A28	0.940677	Adrenal_Gland	0.997453	-0.0744186
CLDN5	0.940783	Adrenal_Gland	0.997453	0.0742857
LINC01140	0.941022	Adrenal_Gland	0.997453	0.0739848
MINDY4B	0.941149	Adrenal_Gland	0.997453	-0.0738255
TMEM19	0.941193	Adrenal_Gland	0.997453	0.0737705
ITM2B	0.941262	Adrenal_Gland	0.997453	-0.0736842
PCDHA10	0.941292	Adrenal_Gland	0.997453	0.0736462
PLVAP	0.941385	Adrenal_Gland	0.997453	0.0735294
ARHGEF25	0.941417	Adrenal_Gland	0.997453	0.073489
MCL1	0.941457	Adrenal_Gland	0.997453	0.0734388
GANC	0.941462	Adrenal_Gland	0.997453	0.0734326
TMEM87A	0.941462	Adrenal_Gland	0.997453	-0.0734326
ZNF280B	0.941492	Adrenal_Gland	0.997453	0.0733945
ZDHHC16	0.941598	Adrenal_Gland	0.997453	-0.0732614
YBEY	0.941601	Adrenal_Gland	0.997453	-0.0732584
NPRL2	0.941779	Adrenal_Gland	0.997453	0.0730337
ZNF749	0.941812	Adrenal_Gland	0.997453	-0.0729927
LINC02185	0.941812	Adrenal_Gland	0.997453	0.0729927
IL16	0.942023	Adrenal_Gland	0.997453	-0.0727273
RAP1B	0.942023	Adrenal_Gland	0.997453	0.0727273
RP5-1050E16.2	0.942085	Adrenal_Gland	0.997453	-0.0726496
ZNF559-ZNF177	0.942127	Adrenal_Gland	0.997453	-0.0725964
TBC1D9	0.942152	Adrenal_Gland	0.997453	0.0725649
SOBP	0.94222	Adrenal_Gland	0.997453	0.07248
WFS1	0.942233	Adrenal_Gland	0.997453	-0.0724638
THAP9	0.942372	Adrenal_Gland	0.997453	-0.0722892
MAP2K7	0.942545	Adrenal_Gland	0.997453	0.0720721
TRIM4	0.942648	Adrenal_Gland	0.997453	-0.0719424
JAK2	0.942716	Adrenal_Gland	0.997453	0.0718566
ESCO1	0.942716	Adrenal_Gland	0.997453	-0.0718563
KCNE2	0.942863	Adrenal_Gland	0.997453	-0.0716724
NR4A3	0.9429	Adrenal_Gland	0.997453	-0.0716253
NDUFA5	0.943057	Adrenal_Gland	0.997453	0.0714286
TMPRSS3	0.943057	Adrenal_Gland	0.997453	-0.0714286
NDUFV1	0.943057	Adrenal_Gland	0.997453	0.0714286
ZFYVE16	0.943281	Adrenal_Gland	0.997453	-0.0711462
NRIP1	0.94329	Adrenal_Gland	0.997453	-0.0711354
NSMCE1	0.943326	Adrenal_Gland	0.997453	-0.0710901
C2CD2	0.943387	Adrenal_Gland	0.997453	0.0710141
RHOC	0.943392	Adrenal_Gland	0.997453	-0.0710077
LINC00839	0.943421	Adrenal_Gland	0.997453	-0.070971
FERMT2	0.94346	Adrenal_Gland	0.997453	-0.070922
DPYS	0.943504	Adrenal_Gland	0.997453	-0.0708661
SPTSSA	0.943511	Adrenal_Gland	0.997453	-0.0708571
CKS1B	0.94356	Adrenal_Gland	0.997453	-0.0707965
AP4E1	0.943571	Adrenal_Gland	0.997453	-0.0707818
C18orf21	0.943613	Adrenal_Gland	0.997453	0.0707299
RBMXL1	0.988995	Brain_Cortex	0.997454	0.0137931
MED13L	0.98907	Brain_Cortex	0.997454	0.0136986
KATNB1	0.97328	Colon_Sigmoid	0.997456	-0.0334952
TFCP2	0.973363	Colon_Sigmoid	0.997456	0.0333913
KIAA1683	0.973378	Colon_Sigmoid	0.997456	-0.0333715
ABHD14B	0.973612	Colon_Sigmoid	0.997456	-0.0330789
FKBP1B	0.973757	Colon_Sigmoid	0.997456	-0.0328972
ZNF44	0.973763	Colon_Sigmoid	0.997456	0.0328888
APIP	0.973876	Colon_Sigmoid	0.997456	0.0327475
SLC5A7	0.973892	Colon_Sigmoid	0.997456	0.0327273
RILP	0.97393	Colon_Sigmoid	0.997456	0.0326797
NR2E3	0.974038	Colon_Sigmoid	0.997456	0.0325444
DMC1	0.974147	Colon_Sigmoid	0.997456	0.0324074
MPV17L	0.974169	Colon_Sigmoid	0.997456	-0.0323803
TRPM4	0.974495	Colon_Sigmoid	0.997456	0.0319711
OSCP1	0.97454	Colon_Sigmoid	0.997456	-0.0319149
ALDOB	0.97454	Colon_Sigmoid	0.997456	0.0319149
HTRA1	0.97463	Colon_Sigmoid	0.997456	-0.0318021
GJA9	0.974638	Colon_Sigmoid	0.997456	0.0317919
HOXA2	0.974719	Colon_Sigmoid	0.997456	-0.0316901
DCLRE1C	0.974753	Colon_Sigmoid	0.997456	-0.0316477
AFF1	0.974808	Colon_Sigmoid	0.997456	-0.0315789
KRT31	0.974903	Colon_Sigmoid	0.997456	0.0314597
MTG2	0.974913	Colon_Sigmoid	0.997456	0.0314465
QTRT2	0.972417	Cells_Cultured_fibroblasts	0.997457	-0.0345768
ZDHHC13	0.972449	Cells_Cultured_fibroblasts	0.997457	0.0345371
PRKAR2A	0.972492	Cells_Cultured_fibroblasts	0.997457	-0.0344828
CNOT1	0.990192	Brain_Anterior_cingulate_cortex_BA24	0.997458	0.0122927
TNNI3K	0.990458	Brain_Anterior_cingulate_cortex_BA24	0.997458	-0.0119592
C9orf50	0.990563	Brain_Anterior_cingulate_cortex_BA24	0.997458	0.0118281
ZNF70	0.990634	Brain_Anterior_cingulate_cortex_BA24	0.997458	0.0117394
UNC119	0.990776	Brain_Anterior_cingulate_cortex_BA24	0.997458	0.0115607
TACR2	0.991085	Brain_Anterior_cingulate_cortex_BA24	0.997458	0.0111732
NFS1	0.991418	Brain_Anterior_cingulate_cortex_BA24	0.997458	-0.0107567
CPEB1	0.991467	Brain_Anterior_cingulate_cortex_BA24	0.997458	0.0106952
KIN	0.991495	Brain_Anterior_cingulate_cortex_BA24	0.997458	0.01066
SLC23A3	0.991601	Brain_Anterior_cingulate_cortex_BA24	0.997458	0.0105263
LINC01927	0.991601	Brain_Anterior_cingulate_cortex_BA24	0.997458	0.0105263
PIGK	0.991645	Brain_Anterior_cingulate_cortex_BA24	0.997458	-0.0104712
GBE1	0.99166	Brain_Anterior_cingulate_cortex_BA24	0.997458	0.0104528
CLCN2	0.991684	Brain_Anterior_cingulate_cortex_BA24	0.997458	0.0104229
ZNF559	0.9917	Brain_Anterior_cingulate_cortex_BA24	0.997458	0.0104031
SYNDIG1L	0.991714	Brain_Anterior_cingulate_cortex_BA24	0.997458	0.0103847
BNIP2	0.991746	Brain_Anterior_cingulate_cortex_BA24	0.997458	-0.0103448
TSHZ2	0.991922	Brain_Anterior_cingulate_cortex_BA24	0.997458	0.0101248
NTSR1	0.992087	Brain_Anterior_cingulate_cortex_BA24	0.997458	0.00991815
TMEM45A	0.992088	Brain_Anterior_cingulate_cortex_BA24	0.997458	0.0099164
SON	0.992139	Brain_Anterior_cingulate_cortex_BA24	0.997458	-0.00985222
ZNF624	0.992178	Brain_Anterior_cingulate_cortex_BA24	0.997458	0.00980392
SPG7	0.992194	Brain_Anterior_cingulate_cortex_BA24	0.997458	-0.0097831
TAGLN2	0.992234	Brain_Anterior_cingulate_cortex_BA24	0.997458	0.00973324
RP11-468E2.10	0.99228	Brain_Anterior_cingulate_cortex_BA24	0.997458	0.00967527
PANX1	0.962138	Spleen	0.997461	0.0474713
ZNF7	0.962158	Spleen	0.997461	0.0474455
AOAH	0.981359	Lung	0.997463	-0.0233646
CTD-2240J17.3	0.92076	Pituitary	0.997463	0.0994764
XPOT	0.951081	Kidney_Cortex	0.997464	0.0613497
NCR3LG1	0.946861	Liver	0.997465	0.0666497
LNPEP	0.989995	Colon_Transverse	0.997467	0.0125392
EDEM1	0.990023	Colon_Transverse	0.997467	-0.0125043
AK2	0.972866	Stomach	0.997468	-0.0340136
ATP5E	0.972866	Stomach	0.997468	-0.0340136
LMNB1	0.973005	Stomach	0.997468	0.0338398
CDC42BPG	0.973022	Stomach	0.997468	0.0338185
ZNF721	0.97311	Stomach	0.997472	0.0337079
ZMIZ1	0.992437	Brain_Anterior_cingulate_cortex_BA24	0.997472	-0.00947867
RELA	0.992473	Brain_Anterior_cingulate_cortex_BA24	0.997472	-0.00943396
P2RY6	0.956786	Esophagus_Mucosa	0.997473	-0.0541872
MDM2	0.835512	Ovary	0.997474	0.207637
CNTN4	0.83557	Ovary	0.997474	-0.207563
SCN3A	0.963074	Skin_Sun_Exposed_Lower_leg	0.997483	-0.0462963
DCC	0.985624	Minor_Salivary_Gland	0.997484	0.018018
MGAT4A	0.947028	Liver	0.997484	0.0664395
SHC1	0.947082	Liver	0.997484	0.0663717
MKL1	0.947199	Liver	0.997484	0.0662252
MAF1	0.947464	Liver	0.997484	-0.0658915
SNRNP35	0.947486	Liver	0.997484	-0.0658644
GGCX	0.947622	Liver	0.997484	-0.0656934
TRIOBP	0.947622	Liver	0.997484	0.0656934
POLN	0.947762	Liver	0.997484	-0.0655172
LIN7A	0.947783	Liver	0.997484	-0.0654912
AP3M2	0.948001	Liver	0.997484	-0.0652174
TIAM1	0.948001	Liver	0.997484	0.0652174
C1orf115	0.948237	Liver	0.997484	0.0649209
RXRG	0.948336	Liver	0.997484	-0.0647971
MUC6	0.948393	Liver	0.997484	-0.0647249
MR1	0.948408	Liver	0.997484	0.0647059
LINC01778	0.948709	Liver	0.997484	-0.0643275
FAM171A1	0.948743	Liver	0.997484	-0.0642857
RP11-2B6.3	0.949028	Liver	0.997484	-0.0639269
DNPEP	0.949045	Liver	0.997484	-0.063906
ZNF428	0.949233	Liver	0.997484	0.0636704
RP11-613D13.8	0.949348	Liver	0.997484	-0.0635251
MZT2A	0.949406	Liver	0.997484	-0.0634527
PRUNE1	0.949413	Liver	0.997484	-0.0634441
PCDHGC3	0.949719	Liver	0.997484	0.0630592
LINC01252	0.949817	Liver	0.997484	0.0629371
RP11-477N3.1	0.949911	Liver	0.997484	-0.062818
PDE4A	0.950023	Liver	0.997484	0.062678
GNAZ	0.950165	Liver	0.997484	-0.0625
THAP12	0.950276	Liver	0.997484	0.0623608
AGBL2	0.950423	Liver	0.997484	-0.0621762
TMEM44	0.950521	Liver	0.997484	0.0620526
KYNU	0.95118	Liver	0.997484	0.0612245
ECE1	0.951225	Liver	0.997484	-0.0611679
PIK3C3	0.951271	Liver	0.997484	-0.0611111
2024-03-07	0.951378	Liver	0.997484	0.060976
RASAL1	0.951463	Liver	0.997484	-0.0608696
NSMCE4A	0.951562	Liver	0.997484	-0.0607459
PLAGL1	0.951671	Liver	0.997484	-0.0606084
TTC8	0.951673	Liver	0.997484	0.0606061
SDC4	0.951754	Liver	0.997484	0.0605046
MTCH1	0.951859	Liver	0.997484	-0.060373
DBT	0.951916	Liver	0.997484	0.0603015
CRISPLD1	0.952064	Liver	0.997484	-0.0601156
NEK6	0.952099	Liver	0.997484	-0.0600707
ALDH7A1	0.952112	Liver	0.997484	-0.0600542
CTD-2186M15.3	0.952257	Liver	0.997484	-0.0598724
EIF1AD	0.952378	Liver	0.997484	-0.0597202
EFEMP1	0.952562	Liver	0.997484	-0.0594901
METTL7A	0.952586	Liver	0.997484	-0.0594595
RP11-817J15.3	0.952792	Liver	0.997484	0.0592007
CFL2	0.952999	Liver	0.997484	-0.0589409
PQLC2	0.953022	Liver	0.997484	0.0589119
TP53RK	0.953093	Liver	0.997484	-0.0588235
PSMD1	0.953093	Liver	0.997484	-0.0588235
SUFU	0.953093	Liver	0.997484	0.0588235
CNIH4	0.953123	Liver	0.997484	0.058786
GPSM1	0.953254	Liver	0.997484	0.0586207
D2HGDH	0.953435	Liver	0.997484	-0.0583942
CRCP	0.953435	Liver	0.997484	-0.0583942
LINC00339	0.953437	Liver	0.997484	0.0583918
ZFYVE16	0.95353	Liver	0.997484	-0.058275
DUSP8	0.953604	Liver	0.997484	-0.0581818
CYC1	0.953637	Liver	0.997484	0.0581395
SERPINC1	0.953749	Liver	0.997484	-0.058
LIG3	0.953772	Liver	0.997484	0.057971
CXCL8	0.953772	Liver	0.997484	-0.057971
ZNF234	0.953772	Liver	0.997484	-0.057971
CLSTN3	0.953784	Liver	0.997484	-0.0579556
USB1	0.953895	Liver	0.997484	0.0578158
GTF2E1	0.954104	Liver	0.997484	0.057554
NPLOC4	0.95417	Liver	0.997484	-0.0574713
GORAB	0.954286	Liver	0.997484	0.0573248
MINOS1	0.954431	Liver	0.997484	-0.0571429
TTC37	0.954465	Liver	0.997484	0.057101
FHL3	0.954575	Liver	0.997484	0.056962
CCDC68	0.95469	Liver	0.997484	-0.0568182
RMDN1	0.954719	Liver	0.997484	0.0567823
LINC00094	0.954754	Liver	0.997484	-0.0567376
KLK10	0.954784	Liver	0.997484	-0.0567007
TMEM45B	0.954793	Liver	0.997484	0.0566893
HIGD1B	0.954804	Liver	0.997484	0.0566756
SMARCA4	0.954886	Liver	0.997484	0.0565726
XRCC6	0.95503	Liver	0.997484	-0.056391
AC004012.1	0.955058	Liver	0.997484	-0.0563567
SNAPC4	0.95538	Liver	0.997484	0.0559516
CTA-223H9.9	0.955421	Liver	0.997484	-0.0559006
NOL8	0.955605	Liver	0.997484	-0.0556694
RP11-981G7.3	0.955696	Liver	0.997484	-0.0555556
CLDN7	0.955869	Liver	0.997484	-0.0553381
NFASC	0.95594	Liver	0.997484	0.0552486
YWHAQ	0.955957	Liver	0.997484	0.0552283
FBXL19	0.956071	Liver	0.997484	-0.0550847
CFAP206	0.956334	Liver	0.997484	-0.054755
ERH	0.956421	Liver	0.997484	0.0546448
PAX8	0.956501	Liver	0.997484	-0.0545455
ALS2CL	0.956574	Liver	0.997484	-0.0544533
DNAJC3	0.956791	Liver	0.997484	0.0541811
GRHL1	0.956998	Liver	0.997484	-0.0539216
DYNLT1	0.957124	Liver	0.997484	0.0537634
ZC3H15	0.957124	Liver	0.997484	-0.0537634
TMEM88	0.957143	Liver	0.997484	-0.0537387
RABEPK	0.957415	Liver	0.997484	0.0533981
CEBPZOS	0.957416	Liver	0.997484	-0.0533969
SEC31A	0.957603	Liver	0.997484	-0.0531621
KIF19	0.957654	Liver	0.997484	-0.0530973
FOXK2	0.957878	Liver	0.997484	0.0528169
KIF3C	0.958013	Liver	0.997484	-0.0526476
CHCHD2	0.9583	Liver	0.997484	0.0522876
GALNT16	0.95857	Liver	0.997484	0.0519481
EPX	0.958749	Liver	0.997484	0.0517241
ISY1	0.958909	Liver	0.997484	0.0515222
PBRM1	0.958951	Liver	0.997484	0.0514706
SMOC1	0.95899	Liver	0.997484	0.0514214
ACVR1C	0.959031	Liver	0.997484	0.0513699
RIOX1	0.959101	Liver	0.997484	-0.0512821
ATP2B1-AS1	0.959156	Liver	0.997484	0.0512129
DIAPH1	0.959196	Liver	0.997484	0.0511628
ZNF699	0.95925	Liver	0.997484	0.0510949
TM2D2	0.95925	Liver	0.997484	-0.0510949
PAIP1	0.95925	Liver	0.997484	0.0510949
SYNM	0.959309	Liver	0.997484	-0.0510204
PDGFRL	0.959342	Liver	0.997484	0.050979
NSRP1	0.960051	Liver	0.997484	-0.0500894
ZNF771	0.960053	Liver	0.997484	0.0500865
RP11-267M23.4	0.960122	Liver	0.997484	0.05
EIF3D	0.960243	Liver	0.997484	0.0498486
ERICH5	0.960263	Liver	0.997484	-0.0498241
TDG	0.960275	Liver	0.997484	-0.0498084
VRK2	0.960361	Liver	0.997484	-0.0497012
TMEM99	0.960405	Liver	0.997484	-0.0496454
VPS54	0.960561	Liver	0.997484	0.0494495
ZNF559	0.960643	Liver	0.997484	-0.0493463
FN3KRP	0.960958	Liver	0.997484	0.048951
AGR2	0.961008	Liver	0.997484	-0.0488889
MZT1	0.961069	Liver	0.997484	-0.0488123
DUOX1	0.961189	Liver	0.997484	-0.0486618
RNPEP	0.961229	Liver	0.997484	-0.0486111
NDUFAF3	0.96133	Liver	0.997484	0.0484848
NAT9	0.96135	Liver	0.997484	0.0484592
ZNF300	0.961351	Liver	0.997484	0.0484582
RP13-554M15.8	0.961362	Liver	0.997484	-0.048444
RABEP1	0.961408	Liver	0.997484	0.0483871
IK	0.961467	Liver	0.997484	0.0483125
ARHGAP20	0.961563	Liver	0.997484	0.0481928
RP11-84C13.2	0.961563	Liver	0.997484	0.0481928
CD96	0.961566	Liver	0.997484	-0.0481886
CDHR5	0.961717	Liver	0.997484	-0.0479986
TMEM18	0.961774	Liver	0.997484	0.0479272
GFPT1	0.961948	Liver	0.997484	-0.0477086
STXBP5	0.962013	Liver	0.997484	0.0476274
DUSP15	0.962132	Liver	0.997484	-0.0474789
NPHP4	0.962576	Liver	0.997484	-0.0469208
LINC01144	0.962666	Liver	0.997484	-0.0468085
WDR59	0.962729	Liver	0.997484	-0.046729
ZNRF1	0.962729	Liver	0.997484	-0.046729
RAB43	0.962729	Liver	0.997484	-0.046729
NUDT18	0.96275	Liver	0.997484	-0.046703
CAMK2A	0.962783	Liver	0.997484	-0.0466609
CXADR	0.962806	Liver	0.997484	-0.0466321
ZNF831	0.962902	Liver	0.997484	-0.0465116
DGKQ	0.962982	Liver	0.997484	0.0464119
RP11-1I2.1	0.962998	Liver	0.997484	-0.0463918
PHKG1	0.963015	Liver	0.997484	-0.0463699
EVPLL	0.96329	Liver	0.997484	-0.0460251
CCDC171	0.963336	Liver	0.997484	-0.0459671
MAP2	0.963393	Liver	0.997484	-0.0458958
RP11-83N9.5	0.963692	Liver	0.997484	-0.0455213
CDX1	0.963745	Liver	0.997484	0.0454545
DRAIC	0.963745	Liver	0.997484	0.0454545
TSTA3	0.963745	Liver	0.997484	0.0454545
RAPSN	0.963939	Liver	0.997484	-0.0452106
ASPSCR1	0.963947	Liver	0.997484	-0.0452008
CCDC150	0.963961	Liver	0.997484	-0.045183
HOXB4	0.964007	Liver	0.997484	-0.0451264
SRC	0.96401	Liver	0.997484	-0.0451215
PTPRT	0.964152	Liver	0.997484	0.0449438
PITX1	0.964189	Liver	0.997484	-0.044898
AACS	0.964209	Liver	0.997484	0.0448718
PLA2G16	0.964462	Liver	0.997484	-0.0445545
DNASE2	0.964537	Liver	0.997484	-0.0444615
MED20	0.964613	Liver	0.997484	-0.0443654
HEATR9	0.96477	Liver	0.997484	0.0441692
RP11-575F12.2	0.964829	Liver	0.997484	-0.0440947
MEF2A	0.964881	Liver	0.997484	0.0440288
FBXO44	0.965114	Liver	0.997484	-0.0437376
SSTR2	0.965152	Liver	0.997484	0.0436893
GLT8D1	0.965266	Liver	0.997484	0.0435467
RP11-381N20.1	0.96532	Liver	0.997484	-0.0434783
INPP1	0.96532	Liver	0.997484	-0.0434783
RNFT1	0.96532	Liver	0.997484	0.0434783
NUDT4	0.96532	Liver	0.997484	-0.0434783
ZNF529	0.965485	Liver	0.997484	-0.0432715
MAEA	0.965534	Liver	0.997484	0.0432099
SLC9A3R1	0.96557	Liver	0.997484	0.0431655
CARMIL1	0.965613	Liver	0.997484	0.0431112
MTMR12	0.965702	Liver	0.997484	-0.0429996
INSIG2	0.965708	Liver	0.997484	0.0429917
SAFB2	0.965793	Liver	0.997484	0.0428848
RP11-568N6.1	0.965913	Liver	0.997484	-0.042735
AFTPH	0.965913	Liver	0.997484	-0.042735
MKS1	0.966058	Liver	0.997484	-0.0425532
CAMSAP3	0.966113	Liver	0.997484	-0.0424837
MYOM2	0.96623	Liver	0.997484	0.0423371
QRICH1	0.966364	Liver	0.997484	0.0421687
LAYN	0.966416	Liver	0.997484	0.0421039
GTSE1-AS1	0.966454	Liver	0.997484	-0.0420561
IGFLR1	0.966532	Liver	0.997484	-0.041958
NRP2	0.992578	Brain_Anterior_cingulate_cortex_BA24	0.997488	0.00930233
NAALAD2	0.96529	Thyroid	0.997488	-0.0435169
NGRN	0.973264	Brain_Caudate_basal_ganglia	0.997491	0.0335146
ARL6IP5	0.973393	Brain_Caudate_basal_ganglia	0.997491	0.0333532
KLHL2	0.973398	Brain_Caudate_basal_ganglia	0.997491	0.0333471
WDR31	0.990185	Colon_Transverse	0.997492	-0.012302
P2RX2	0.99021	Colon_Transverse	0.997492	0.0122703
TRMT10B	0.981553	Lung	0.997493	0.0231214
PTDSS2	0.981785	Lung	0.997493	0.0228311
PLEKHG1	0.98179	Lung	0.997493	0.0228254
KCNK1	0.981825	Lung	0.997493	-0.0227807
SCYL3	0.981868	Lung	0.997493	-0.0227273
RP11-166O4.6	0.981868	Lung	0.997493	0.0227273
RBM34	0.98195	Lung	0.997493	-0.0226244
C15orf57	0.982216	Lung	0.997493	-0.0222908
RP11-338N10.1	0.982316	Lung	0.997493	0.0221649
DCP1B	0.982401	Lung	0.997493	-0.0220588
HELQ	0.982401	Lung	0.997493	-0.0220588
TONSL	0.982401	Lung	0.997493	0.0220588
MRPS18C	0.982401	Lung	0.997493	-0.0220588
RPL17	0.960959	Brain_Nucleus_accumbens_basal_ganglia	0.997494	-0.0489502
AC016995.3	0.961044	Brain_Nucleus_accumbens_basal_ganglia	0.997494	-0.048844
DSE	0.98248	Lung	0.997495	0.0219595
ZC3H12D	0.844374	Brain_Hippocampus	0.997497	0.196302
ZNF805	0.844428	Brain_Hippocampus	0.997497	0.196233
YIPF3	0.844506	Brain_Hippocampus	0.997497	-0.196133
NAPRT	0.844648	Brain_Hippocampus	0.997497	0.195952
CD200R1	0.844697	Brain_Hippocampus	0.997497	0.195889
ANKLE1	0.844852	Brain_Hippocampus	0.997497	0.195691
RP11-713P17.4	0.844882	Brain_Hippocampus	0.997497	-0.195652
ZNF101	0.844983	Brain_Hippocampus	0.997497	0.195523
VSTM5	0.845078	Brain_Hippocampus	0.997497	0.195402
PRRT2	0.845297	Brain_Hippocampus	0.997497	0.195122
VPS13A	0.845451	Brain_Hippocampus	0.997497	0.194925
KLHL23	0.84571	Brain_Hippocampus	0.997497	-0.194595
HRC	0.845828	Brain_Hippocampus	0.997497	0.194444
COX11	0.845833	Brain_Hippocampus	0.997497	0.194438
KDM5A	0.845896	Brain_Hippocampus	0.997497	-0.194357
SPATC1	0.846017	Brain_Hippocampus	0.997497	0.194203
THSD7B	0.846372	Brain_Hippocampus	0.997497	0.19375
RP11-53O19.3	0.846416	Brain_Hippocampus	0.997497	0.193694
LSMEM1	0.846433	Brain_Hippocampus	0.997497	-0.193672
SPATA25	0.846476	Brain_Hippocampus	0.997497	-0.193617
AKAP10	0.846489	Brain_Hippocampus	0.997497	0.1936
PIP5KL1	0.84649	Brain_Hippocampus	0.997497	0.193599
JMJD1C	0.846605	Brain_Hippocampus	0.997497	-0.193452
SNAI3	0.846745	Brain_Hippocampus	0.997497	-0.193274
SHC3	0.846774	Brain_Hippocampus	0.997497	-0.193237
TCTEX1D1	0.846905	Brain_Hippocampus	0.997497	-0.193069
KIF16B	0.846922	Brain_Hippocampus	0.997497	0.193047
GSTA1	0.846973	Brain_Hippocampus	0.997497	0.192982
TBX18	0.847016	Brain_Hippocampus	0.997497	-0.192927
ZNF17	0.847071	Brain_Hippocampus	0.997497	0.192857
RIOX1	0.847138	Brain_Hippocampus	0.997497	0.192771
COA5	0.847138	Brain_Hippocampus	0.997497	-0.192771
UNC50	0.847138	Brain_Hippocampus	0.997497	-0.192771
CLDND1	0.927717	Breast_Mammary_Tissue	0.9975	-0.0907173
SGTB	0.928031	Breast_Mammary_Tissue	0.9975	0.0903226
NLN	0.928031	Breast_Mammary_Tissue	0.9975	0.0903226
TAF13	0.928145	Breast_Mammary_Tissue	0.9975	-0.0901795
HERPUD1	0.928271	Breast_Mammary_Tissue	0.9975	0.0900204
NIPAL2	0.928342	Breast_Mammary_Tissue	0.9975	0.0899307
ZRANB2	0.928719	Breast_Mammary_Tissue	0.9975	-0.0894569
SLC2A10	0.928945	Breast_Mammary_Tissue	0.9975	0.0891728
ERMAP	0.928986	Breast_Mammary_Tissue	0.9975	-0.0891204
SEC16A	0.929027	Breast_Mammary_Tissue	0.9975	-0.0890688
ARL10	0.929243	Breast_Mammary_Tissue	0.9975	-0.0887978
RTKN2	0.92932	Breast_Mammary_Tissue	0.9975	-0.0887007
CTCF	0.929423	Breast_Mammary_Tissue	0.9975	0.0885714
C16orf52	0.929531	Breast_Mammary_Tissue	0.9975	0.0884348
MAP3K20	0.92969	Breast_Mammary_Tissue	0.9975	-0.0882353
SULT4A1	0.92969	Breast_Mammary_Tissue	0.9975	-0.0882353
UBAC2-AS1	0.92969	Breast_Mammary_Tissue	0.9975	-0.0882353
TCTN2	0.929759	Breast_Mammary_Tissue	0.9975	0.0881481
MPRIP	0.929779	Breast_Mammary_Tissue	0.9975	-0.0881226
ISCA1	0.930169	Breast_Mammary_Tissue	0.9975	-0.0876317
OR7C1	0.930191	Breast_Mammary_Tissue	0.9975	0.0876045
NSUN6	0.930202	Breast_Mammary_Tissue	0.9975	0.0875912
MFAP1	0.930274	Breast_Mammary_Tissue	0.9975	0.0875
CHMP4A	0.930274	Breast_Mammary_Tissue	0.9975	-0.0875
MIA3	0.930274	Breast_Mammary_Tissue	0.9975	-0.0875
STOML1	0.930475	Breast_Mammary_Tissue	0.9975	-0.0872471
LINC01485	0.930569	Breast_Mammary_Tissue	0.9975	-0.0871287
CXADR	0.930633	Breast_Mammary_Tissue	0.9975	0.0870481
HES4	0.930706	Breast_Mammary_Tissue	0.9975	0.0869565
RP11-461O7.1	0.93081	Breast_Mammary_Tissue	0.9975	-0.0868263
KIAA1191	0.930831	Breast_Mammary_Tissue	0.9975	0.0867997
SPI1	0.930882	Breast_Mammary_Tissue	0.9975	-0.0867347
PDZK1IP1	0.930936	Breast_Mammary_Tissue	0.9975	0.0866667
CDHR1	0.930967	Breast_Mammary_Tissue	0.9975	0.0866286
ENPP5	0.931077	Breast_Mammary_Tissue	0.9975	0.0864896
C1QTNF9B	0.931302	Breast_Mammary_Tissue	0.9975	0.0862069
SLCO2B1	0.93152	Breast_Mammary_Tissue	0.9975	0.0859328
UNC93B1	0.931585	Breast_Mammary_Tissue	0.9975	0.0858513
PLA2G4B	0.931694	Breast_Mammary_Tissue	0.9975	-0.0857143
RP11-834C11.4	0.931992	Breast_Mammary_Tissue	0.9975	0.0853392
SESN1	0.932101	Breast_Mammary_Tissue	0.9975	0.0852018
CEP57L1	0.932101	Breast_Mammary_Tissue	0.9975	0.0852018
RP11-103J8.2	0.932177	Breast_Mammary_Tissue	0.9975	0.0851064
UBA52	0.932177	Breast_Mammary_Tissue	0.9975	-0.0851064
FCRL1	0.932177	Breast_Mammary_Tissue	0.9975	-0.0851064
IGDCC3	0.932261	Breast_Mammary_Tissue	0.9975	0.085
BATF2	0.932518	Breast_Mammary_Tissue	0.9975	0.0846774
DMTF1	0.932617	Breast_Mammary_Tissue	0.9975	-0.0845528
SDK1	0.932718	Breast_Mammary_Tissue	0.9975	-0.0844256
RP11-182L21.6	0.932885	Breast_Mammary_Tissue	0.9975	-0.0842161
HACL1	0.932889	Breast_Mammary_Tissue	0.9975	-0.0842105
BTD	0.932889	Breast_Mammary_Tissue	0.9975	-0.0842105
SMR3B	0.932967	Breast_Mammary_Tissue	0.9975	0.0841122
ZNF300	0.933	Breast_Mammary_Tissue	0.9975	-0.0840708
NDUFB10	0.933014	Breast_Mammary_Tissue	0.9975	0.0840534
SPRR3	0.933081	Breast_Mammary_Tissue	0.9975	0.0839695
ZNF559-ZNF177	0.933123	Breast_Mammary_Tissue	0.9975	-0.0839161
MAPK3	0.933123	Breast_Mammary_Tissue	0.9975	-0.0839161
ZNF177	0.933123	Breast_Mammary_Tissue	0.9975	-0.0839161
SSH3	0.933175	Breast_Mammary_Tissue	0.9975	-0.0838509
CLPTM1	0.933276	Breast_Mammary_Tissue	0.9975	-0.0837243
NUP85	0.933481	Breast_Mammary_Tissue	0.9975	-0.0834661
CHST2	0.93351	Breast_Mammary_Tissue	0.9975	-0.0834293
LINC01474	0.933555	Breast_Mammary_Tissue	0.9975	0.0833729
GPR179	0.933586	Breast_Mammary_Tissue	0.9975	0.0833333
SLC25A11	0.933586	Breast_Mammary_Tissue	0.9975	-0.0833333
CFHR1	0.933586	Breast_Mammary_Tissue	0.9975	-0.0833333
PSMD2	0.933705	Breast_Mammary_Tissue	0.9975	0.0831841
NDUFAF3	0.934043	Breast_Mammary_Tissue	0.9975	0.0827586
DALRD3	0.934043	Breast_Mammary_Tissue	0.9975	0.0827586
ARIH2	0.934043	Breast_Mammary_Tissue	0.9975	0.0827586
BDKRB1	0.934149	Breast_Mammary_Tissue	0.9975	-0.0826253
ZNF337	0.934243	Breast_Mammary_Tissue	0.9975	0.0825083
C15orf57	0.934296	Breast_Mammary_Tissue	0.9975	-0.0824408
RP1-149A16.17	0.934366	Breast_Mammary_Tissue	0.9975	-0.0823529
ENO2	0.934425	Breast_Mammary_Tissue	0.9975	0.0822785
DIS3L	0.934595	Breast_Mammary_Tissue	0.9975	-0.082065
TSPAN11	0.934606	Breast_Mammary_Tissue	0.9975	-0.0820511
SYT9	0.934712	Breast_Mammary_Tissue	0.9975	-0.0819179
RPF2	0.934782	Breast_Mammary_Tissue	0.9975	0.0818304
UNC5CL	0.934837	Breast_Mammary_Tissue	0.9975	-0.081761
CDCA7L	0.934967	Breast_Mammary_Tissue	0.9975	-0.0815979
CSF1	0.935027	Breast_Mammary_Tissue	0.9975	-0.0815217
SPNS2	0.935064	Breast_Mammary_Tissue	0.9975	-0.0814747
TXNRD3	0.935065	Breast_Mammary_Tissue	0.9975	-0.0814736
EHMT2	0.935298	Breast_Mammary_Tissue	0.9975	-0.0811808
LHCGR	0.935329	Breast_Mammary_Tissue	0.9975	-0.0811419
DSEL	0.935355	Breast_Mammary_Tissue	0.9975	0.081109
RP11-119J18.1	0.935558	Breast_Mammary_Tissue	0.9975	0.0808538
CCR7	0.935644	Breast_Mammary_Tissue	0.9975	0.0807453
LRRC34	0.935682	Breast_Mammary_Tissue	0.9975	-0.0806979
TXN	0.935687	Breast_Mammary_Tissue	0.9975	0.0806924
TAOK1	0.935701	Breast_Mammary_Tissue	0.9975	0.0806741
PRKAB2	0.935756	Breast_Mammary_Tissue	0.9975	-0.0806045
STAC	0.93581	Breast_Mammary_Tissue	0.9975	0.0805369
KIT	0.936005	Breast_Mammary_Tissue	0.9975	-0.080292
DAD1	0.936237	Breast_Mammary_Tissue	0.9975	0.08
SLC16A7	0.936432	Breast_Mammary_Tissue	0.9975	-0.0797546
SMAD9	0.936454	Breast_Mammary_Tissue	0.9975	-0.0797271
EFCAB12	0.936651	Breast_Mammary_Tissue	0.9975	0.0794792
CPSF2	0.936851	Breast_Mammary_Tissue	0.9975	0.0792279
TRIM4	0.936924	Breast_Mammary_Tissue	0.9975	-0.0791367
NARS2	0.937072	Breast_Mammary_Tissue	0.9975	-0.0789506
FIBP	0.937074	Breast_Mammary_Tissue	0.9975	-0.0789474
FANCF	0.937074	Breast_Mammary_Tissue	0.9975	-0.0789474
VPS35	0.937285	Breast_Mammary_Tissue	0.9975	-0.0786827
ZNF257	0.937372	Breast_Mammary_Tissue	0.9975	0.0785727
RP11-70D24.2	0.937406	Breast_Mammary_Tissue	0.9975	-0.0785311
MAPK9	0.9378	Breast_Mammary_Tissue	0.9975	0.0780347
TNFAIP8L1	0.937932	Breast_Mammary_Tissue	0.9975	-0.0778688
APCDD1	0.93794	Breast_Mammary_Tissue	0.9975	0.0778597
MTSS1	0.937952	Breast_Mammary_Tissue	0.9975	-0.0778443
RP9	0.937952	Breast_Mammary_Tissue	0.9975	-0.0778443
PPP1CB	0.937995	Breast_Mammary_Tissue	0.9975	-0.0777901
DEFB124	0.938005	Breast_Mammary_Tissue	0.9975	0.0777778
BRF1	0.938029	Breast_Mammary_Tissue	0.9975	0.0777477
RBP5	0.93815	Breast_Mammary_Tissue	0.9975	0.077595
DACT1	0.93829	Breast_Mammary_Tissue	0.9975	0.0774194
RP11-121A8.1	0.938356	Breast_Mammary_Tissue	0.9975	0.0773361
PSMB2	0.938389	Breast_Mammary_Tissue	0.9975	0.0772947
CTD-3162L10.1	0.938422	Breast_Mammary_Tissue	0.9975	-0.0772532
MCMBP	0.938436	Breast_Mammary_Tissue	0.9975	-0.0772358
IMPAD1	0.938488	Breast_Mammary_Tissue	0.9975	0.0771704
COBL	0.938554	Breast_Mammary_Tissue	0.9975	-0.0770878
PUS1	0.938685	Breast_Mammary_Tissue	0.9975	0.0769231
SPNS3	0.938685	Breast_Mammary_Tissue	0.9975	-0.0769231
S1PR3	0.938685	Breast_Mammary_Tissue	0.9975	0.0769231
RP11-482M8.1	0.938816	Breast_Mammary_Tissue	0.9975	-0.0767575
RP4-621B10.8	0.938872	Breast_Mammary_Tissue	0.9975	-0.0766871
GBGT1	0.939008	Breast_Mammary_Tissue	0.9975	0.0765171
CHMP5	0.939019	Breast_Mammary_Tissue	0.9975	-0.0765027
CCNY	0.93911	Breast_Mammary_Tissue	0.9975	-0.0763889
LZTS2	0.939316	Breast_Mammary_Tissue	0.9975	0.07613
ZNF143	0.93935	Breast_Mammary_Tissue	0.9975	-0.076087
AZIN2	0.939427	Breast_Mammary_Tissue	0.9975	0.0759897
LRRC28	0.93966	Breast_Mammary_Tissue	0.9975	-0.0756972
SYTL2	0.939839	Breast_Mammary_Tissue	0.9975	-0.0754717
TADA1	0.939942	Breast_Mammary_Tissue	0.9975	-0.0753425
AP2M1	0.939942	Breast_Mammary_Tissue	0.9975	0.0753425
RPS19BP1	0.939942	Breast_Mammary_Tissue	0.9975	-0.0753425
DHX35	0.940001	Breast_Mammary_Tissue	0.9975	0.0752688
TEAD3	0.940035	Breast_Mammary_Tissue	0.9975	-0.075226
RSAD1	0.94006	Breast_Mammary_Tissue	0.9975	0.0751949
MYOF	0.940062	Breast_Mammary_Tissue	0.9975	0.075192
SHCBP1	0.940215	Breast_Mammary_Tissue	0.9975	-0.075
B9D1	0.940215	Breast_Mammary_Tissue	0.9975	0.075
RIPK2	0.940443	Breast_Mammary_Tissue	0.9975	-0.0747126
STKLD1	0.940455	Breast_Mammary_Tissue	0.9975	-0.0746974
TATDN3	0.940464	Breast_Mammary_Tissue	0.9975	0.0746861
NBEAL2	0.940484	Breast_Mammary_Tissue	0.9975	0.074662
YRDC	0.940605	Breast_Mammary_Tissue	0.9975	-0.0745098
TMEM129	0.940623	Breast_Mammary_Tissue	0.9975	0.0744873
RP11-85A1.3	0.940677	Breast_Mammary_Tissue	0.9975	-0.0744186
SUMO3	0.940823	Breast_Mammary_Tissue	0.9975	-0.0742358
ISOC1	0.940836	Breast_Mammary_Tissue	0.9975	0.0742188
HPCA	0.940951	Breast_Mammary_Tissue	0.9975	-0.0740741
RNASE6	0.941142	Breast_Mammary_Tissue	0.9975	0.0738349
CCR5	0.941192	Breast_Mammary_Tissue	0.9975	-0.0737713
DAP	0.941254	Breast_Mammary_Tissue	0.9975	0.0736937
ESRRG	0.941298	Breast_Mammary_Tissue	0.9975	-0.0736391
TMEM87A	0.941462	Breast_Mammary_Tissue	0.9975	0.0734326
ATP8B3	0.941484	Breast_Mammary_Tissue	0.9975	-0.0734045
ATIC	0.941498	Breast_Mammary_Tissue	0.9975	0.0733867
CRISPLD1	0.941525	Breast_Mammary_Tissue	0.9975	0.0733538
TOB2	0.941541	Breast_Mammary_Tissue	0.9975	0.0733333
CYB561D2	0.941779	Breast_Mammary_Tissue	0.9975	0.0730337
NPRL2	0.941779	Breast_Mammary_Tissue	0.9975	0.0730337
PSMC5	0.941786	Breast_Mammary_Tissue	0.9975	0.0730247
ZNF749	0.941812	Breast_Mammary_Tissue	0.9975	-0.0729927
PEX2	0.941812	Breast_Mammary_Tissue	0.9975	0.0729927
LEFTY2	0.941891	Breast_Mammary_Tissue	0.9975	0.0728929
CLEC4D	0.941943	Breast_Mammary_Tissue	0.9975	0.0728286
RAP1B	0.942023	Breast_Mammary_Tissue	0.9975	0.0727273
SOBP	0.94222	Breast_Mammary_Tissue	0.9975	0.07248
NDUFV1	0.942233	Breast_Mammary_Tissue	0.9975	0.0724638
FADD	0.942233	Breast_Mammary_Tissue	0.9975	-0.0724638
ASAP1	0.942372	Breast_Mammary_Tissue	0.9975	-0.0722892
THAP9	0.942372	Breast_Mammary_Tissue	0.9975	-0.0722892
SLC4A2	0.942673	Breast_Mammary_Tissue	0.9975	0.0719111
ESCO1	0.942716	Breast_Mammary_Tissue	0.9975	-0.0718563
DPYS	0.94278	Breast_Mammary_Tissue	0.9975	0.0717761
KCNE2	0.942863	Breast_Mammary_Tissue	0.9975	-0.0716724
NR4A3	0.9429	Breast_Mammary_Tissue	0.9975	-0.0716253
NAALAD2	0.943057	Breast_Mammary_Tissue	0.9975	-0.0714286
P4HA2	0.943238	Breast_Mammary_Tissue	0.9975	-0.0712002
NSMCE1	0.943326	Breast_Mammary_Tissue	0.9975	-0.0710901
TAF2	0.943393	Breast_Mammary_Tissue	0.9975	-0.0710059
SIPA1L2	0.943423	Breast_Mammary_Tissue	0.9975	-0.0709677
BRWD1	0.943489	Breast_Mammary_Tissue	0.9975	0.0708854
EGLN2	0.94351	Breast_Mammary_Tissue	0.9975	-0.0708593
CISD2	0.943528	Breast_Mammary_Tissue	0.9975	-0.0708361
CKS1B	0.94356	Breast_Mammary_Tissue	0.9975	-0.0707965
C18orf21	0.943613	Breast_Mammary_Tissue	0.9975	0.0707299
CCDC25	0.94362	Breast_Mammary_Tissue	0.9975	0.0707214
ZDHHC13	0.94367	Breast_Mammary_Tissue	0.9975	-0.0706579
RNFT1	0.943781	Breast_Mammary_Tissue	0.9975	-0.0705186
KCNT1	0.943781	Breast_Mammary_Tissue	0.9975	0.0705184
MT3	0.943808	Breast_Mammary_Tissue	0.9975	0.0704846
MYRF	0.94386	Breast_Mammary_Tissue	0.9975	0.0704191
CYFIP2	0.944054	Breast_Mammary_Tissue	0.9975	-0.0701754
GCDH	0.944193	Breast_Mammary_Tissue	0.9975	-0.0700009
LINC01521	0.944335	Breast_Mammary_Tissue	0.9975	0.069823
SLC7A7	0.944496	Breast_Mammary_Tissue	0.9975	0.0696203
SLC39A6	0.944636	Breast_Mammary_Tissue	0.9975	0.0694444
NPHP1	0.944671	Breast_Mammary_Tissue	0.9975	0.0694006
MRPS7	0.944703	Breast_Mammary_Tissue	0.9975	0.0693599
PTK7	0.944947	Breast_Mammary_Tissue	0.9975	0.0690537
E2F1	0.945017	Breast_Mammary_Tissue	0.9975	0.0689655
FLAD1	0.945321	Breast_Mammary_Tissue	0.9975	-0.0685841
ACHE	0.945508	Breast_Mammary_Tissue	0.9975	-0.0683489
HDHD3	0.945531	Breast_Mammary_Tissue	0.9975	0.0683198
RPS12	0.945746	Breast_Mammary_Tissue	0.9975	-0.0680501
RBMXL1	0.945766	Breast_Mammary_Tissue	0.9975	-0.0680245
ZNF329	0.945943	Breast_Mammary_Tissue	0.9975	0.0678019
DPEP1	0.946018	Breast_Mammary_Tissue	0.9975	0.0677083
OCLN	0.946093	Breast_Mammary_Tissue	0.9975	-0.0676135
PWWP2A	0.946094	Breast_Mammary_Tissue	0.9975	-0.0676122
P4HTM	0.946139	Breast_Mammary_Tissue	0.9975	0.0675557
ACTR8	0.946491	Breast_Mammary_Tissue	0.9975	-0.0671141
HIPK4	0.946501	Breast_Mammary_Tissue	0.9975	-0.0671014
FAM153B	0.946579	Breast_Mammary_Tissue	0.9975	-0.067004
CFAP73	0.946625	Breast_Mammary_Tissue	0.9975	-0.0669456
RSBN1L	0.946847	Breast_Mammary_Tissue	0.9975	-0.0666667
BBS10	0.946847	Breast_Mammary_Tissue	0.9975	-0.0666667
KMT2B	0.946847	Breast_Mammary_Tissue	0.9975	-0.0666667
GRM6	0.946847	Breast_Mammary_Tissue	0.9975	-0.0666667
HTR2A	0.947015	Breast_Mammary_Tissue	0.9975	-0.0664557
MGAT4A	0.947028	Breast_Mammary_Tissue	0.9975	0.0664395
SHC1	0.947082	Breast_Mammary_Tissue	0.9975	0.0663717
MEI4	0.947158	Breast_Mammary_Tissue	0.9975	-0.0662766
TONSL	0.947237	Breast_Mammary_Tissue	0.9975	0.0661765
CRABP1	0.94726	Breast_Mammary_Tissue	0.9975	0.0661486
GMPPB	0.947545	Breast_Mammary_Tissue	0.9975	-0.0657895
PHF2	0.947622	Breast_Mammary_Tissue	0.9975	-0.0656934
NR5A2	0.947622	Breast_Mammary_Tissue	0.9975	0.0656934
PDE8A	0.947709	Breast_Mammary_Tissue	0.9975	0.0655835
CCDC89	0.947749	Breast_Mammary_Tissue	0.9975	0.065534
LIN7A	0.947783	Breast_Mammary_Tissue	0.9975	-0.0654912
PITRM1	0.947871	Breast_Mammary_Tissue	0.9975	0.06538
MIOS	0.947879	Breast_Mammary_Tissue	0.9975	0.065371
FAM214B	0.947966	Breast_Mammary_Tissue	0.9975	0.0652609
AP3M2	0.948001	Breast_Mammary_Tissue	0.9975	-0.0652174
DCHS2	0.948001	Breast_Mammary_Tissue	0.9975	-0.0652174
LAMTOR4	0.948021	Breast_Mammary_Tissue	0.9975	0.0651916
ZNF548	0.948174	Breast_Mammary_Tissue	0.9975	0.065
ZNF25	0.94859	Breast_Mammary_Tissue	0.9975	-0.0644775
EPSTI1	0.948609	Breast_Mammary_Tissue	0.9975	0.0644534
VPS26B	0.948625	Breast_Mammary_Tissue	0.9975	-0.064433
SRM	0.948797	Breast_Mammary_Tissue	0.9975	-0.064217
PARVA	0.948809	Breast_Mammary_Tissue	0.9975	-0.0642023
MVB12B	0.94884	Breast_Mammary_Tissue	0.9975	-0.0641629
NDN	0.948879	Breast_Mammary_Tissue	0.9975	-0.0641145
GPATCH2L	0.948894	Breast_Mammary_Tissue	0.9975	-0.0640955
PLIN5	0.948933	Breast_Mammary_Tissue	0.9975	0.064047
LSM8	0.949042	Breast_Mammary_Tissue	0.9975	-0.0639098
GTF2A2	0.949052	Breast_Mammary_Tissue	0.9975	-0.0638978
TEC	0.949106	Breast_Mammary_Tissue	0.9975	-0.0638298
RP11-17E13.2	0.949106	Breast_Mammary_Tissue	0.9975	0.0638298
SMPDL3A	0.949211	Breast_Mammary_Tissue	0.9975	-0.0636979
NUDT22	0.949349	Breast_Mammary_Tissue	0.9975	0.0635245
RP11-110I1.14	0.949381	Breast_Mammary_Tissue	0.9975	-0.0634841
NFRKB	0.949453	Breast_Mammary_Tissue	0.9975	-0.0633932
SLC13A3	0.949489	Breast_Mammary_Tissue	0.9975	-0.0633484
SZT2	0.949502	Breast_Mammary_Tissue	0.9975	0.0633317
LRRC36	0.949593	Breast_Mammary_Tissue	0.9975	-0.0632184
KCTD19	0.949593	Breast_Mammary_Tissue	0.9975	-0.0632184
RBAK	0.949627	Breast_Mammary_Tissue	0.9975	-0.0631751
SPTLC2	0.949641	Breast_Mammary_Tissue	0.9975	-0.0631579
FAM180B	0.950135	Breast_Mammary_Tissue	0.9975	-0.0625367
NUPR2	0.950165	Breast_Mammary_Tissue	0.9975	0.0625
LRRN3	0.950173	Breast_Mammary_Tissue	0.9975	-0.062489
THAP12	0.950276	Breast_Mammary_Tissue	0.9975	0.0623608
RGP1	0.950287	Breast_Mammary_Tissue	0.9975	-0.0623464
RP11-147L13.14	0.950361	Breast_Mammary_Tissue	0.9975	0.0622538
CTA-268H5.14	0.950423	Breast_Mammary_Tissue	0.9975	0.0621762
AKR7A2	0.950466	Breast_Mammary_Tissue	0.9975	0.0621219
PIN1	0.950537	Breast_Mammary_Tissue	0.9975	-0.0620331
SERPINA12	0.950606	Breast_Mammary_Tissue	0.9975	-0.0619452
FGD3	0.950678	Breast_Mammary_Tissue	0.9975	-0.0618557
FLRT2	0.950779	Breast_Mammary_Tissue	0.9975	0.0617284
FITM1	0.950846	Breast_Mammary_Tissue	0.9975	0.0616438
RBM43	0.950925	Breast_Mammary_Tissue	0.9975	0.0615448
GNG5	0.951088	Breast_Mammary_Tissue	0.9975	-0.0613411
CTC-591M7.1	0.951254	Breast_Mammary_Tissue	0.9975	0.0611317
ANO8	0.95128	Breast_Mammary_Tissue	0.9975	0.0610998
MEN1	0.951333	Breast_Mammary_Tissue	0.9975	-0.0610329
CEP104	0.951398	Breast_Mammary_Tissue	0.9975	0.0609512
RASAL1	0.951463	Breast_Mammary_Tissue	0.9975	-0.0608696
MDP1	0.95154	Breast_Mammary_Tissue	0.9975	-0.0607735
F2RL3	0.95155	Breast_Mammary_Tissue	0.9975	-0.0607604
MINDY1	0.951587	Breast_Mammary_Tissue	0.9975	-0.0607143
PARK7	0.951632	Breast_Mammary_Tissue	0.9975	0.0606569
PRDM15	0.951668	Breast_Mammary_Tissue	0.9975	-0.0606118
PLAGL1	0.951671	Breast_Mammary_Tissue	0.9975	-0.0606084
TTC8	0.951673	Breast_Mammary_Tissue	0.9975	0.0606061
DBT	0.951916	Breast_Mammary_Tissue	0.9975	0.0603015
IL32	0.952165	Breast_Mammary_Tissue	0.9975	0.0599882
RP11-2H3.6	0.952215	Breast_Mammary_Tissue	0.9975	-0.0599251
PROX2	0.952279	Breast_Mammary_Tissue	0.9975	-0.0598446
KRTAP5-1	0.952413	Breast_Mammary_Tissue	0.9975	-0.0596772
BAHD1	0.952495	Breast_Mammary_Tissue	0.9975	0.0595743
ZNF771	0.952502	Breast_Mammary_Tissue	0.9975	0.0595654
POLD4	0.952801	Breast_Mammary_Tissue	0.9975	0.05919
ORMDL1	0.952921	Breast_Mammary_Tissue	0.9975	0.0590387
CHAD	0.953062	Breast_Mammary_Tissue	0.9975	-0.0588617
RHOF	0.953093	Breast_Mammary_Tissue	0.9975	0.0588235
GDPD5	0.953187	Breast_Mammary_Tissue	0.9975	0.0587047
SEC31A	0.95334	Breast_Mammary_Tissue	0.9975	-0.0585136
AMPD3	0.953435	Breast_Mammary_Tissue	0.9975	0.0583942
MTMR3	0.953435	Breast_Mammary_Tissue	0.9975	-0.0583942
RP5-965G21.3	0.953435	Breast_Mammary_Tissue	0.9975	-0.0583942
CHMP4C	0.953505	Breast_Mammary_Tissue	0.9975	0.0583057
HERC1	0.953507	Breast_Mammary_Tissue	0.9975	0.0583032
LYAR	0.95353	Breast_Mammary_Tissue	0.9975	-0.0582744
GLI1	0.953543	Breast_Mammary_Tissue	0.9975	-0.0582586
PTPRT	0.953574	Breast_Mammary_Tissue	0.9975	0.0582192
RP11-849F2.9	0.953588	Breast_Mammary_Tissue	0.9975	-0.0582011
CASP8	0.953694	Breast_Mammary_Tissue	0.9975	0.0580684
BMPR2	0.953697	Breast_Mammary_Tissue	0.9975	0.0580645
ADH1C	0.953723	Breast_Mammary_Tissue	0.9975	0.058032
RAB3C	0.953772	Breast_Mammary_Tissue	0.9975	-0.0579705
PTPN5	0.9538	Breast_Mammary_Tissue	0.9975	0.0579353
PDE7B	0.953867	Breast_Mammary_Tissue	0.9975	-0.0578512
USB1	0.953895	Breast_Mammary_Tissue	0.9975	0.0578158
AC022182.3	0.954095	Breast_Mammary_Tissue	0.9975	0.0575658
NFU1	0.954104	Breast_Mammary_Tissue	0.9975	-0.057554
LINC01107	0.954121	Breast_Mammary_Tissue	0.9975	-0.0575328
DUSP10	0.954223	Breast_Mammary_Tissue	0.9975	-0.0574039
SDHB	0.954431	Breast_Mammary_Tissue	0.9975	-0.0571429
CTB-60B18.10	0.954431	Breast_Mammary_Tissue	0.9975	-0.0571429
FABP1	0.954648	Breast_Mammary_Tissue	0.9975	-0.056871
CCDC68	0.95469	Breast_Mammary_Tissue	0.9975	-0.0568182
SLC25A23	0.95469	Breast_Mammary_Tissue	0.9975	0.0568182
ZNF653	0.954696	Breast_Mammary_Tissue	0.9975	-0.0568101
TMEM170A	0.954771	Breast_Mammary_Tissue	0.9975	0.0567164
AJ011932.1	0.955027	Breast_Mammary_Tissue	0.9975	0.0563953
ZNF181	0.955074	Breast_Mammary_Tissue	0.9975	0.0563367
NDUFS5	0.955216	Breast_Mammary_Tissue	0.9975	-0.0561585
PLEKHA8	0.955327	Breast_Mammary_Tissue	0.9975	-0.0560189
CTA-223H9.9	0.955421	Breast_Mammary_Tissue	0.9975	-0.0559006
CAP1	0.95568	Breast_Mammary_Tissue	0.9975	-0.0555752
H3F3B	0.955696	Breast_Mammary_Tissue	0.9975	-0.0555556
KCNK6	0.955696	Breast_Mammary_Tissue	0.9975	-0.0555556
FBXL19	0.956071	Breast_Mammary_Tissue	0.9975	-0.0550847
CREG1	0.956086	Breast_Mammary_Tissue	0.9975	-0.0550658
LINC00839	0.956097	Breast_Mammary_Tissue	0.9975	-0.0550524
VKORC1	0.956236	Breast_Mammary_Tissue	0.9975	0.054878
PGAP3	0.956302	Breast_Mammary_Tissue	0.9975	0.0547945
ERH	0.956421	Breast_Mammary_Tissue	0.9975	0.0546448
TRAPPC5	0.956599	Breast_Mammary_Tissue	0.9975	0.0544218
ENDOU	0.956809	Breast_Mammary_Tissue	0.9975	-0.0541579
CTC-344H19.4	0.956892	Breast_Mammary_Tissue	0.9975	0.0540541
ZC3H15	0.957124	Breast_Mammary_Tissue	0.9975	-0.0537634
NEURL1B	0.957153	Breast_Mammary_Tissue	0.9975	-0.0537269
NT5DC2	0.957155	Breast_Mammary_Tissue	0.9975	-0.0537239
PTHLH	0.957159	Breast_Mammary_Tissue	0.9975	-0.053719
LXN	0.957192	Breast_Mammary_Tissue	0.9975	-0.0536779
LPAR5	0.957266	Breast_Mammary_Tissue	0.9975	-0.0535844
IL4R	0.95737	Breast_Mammary_Tissue	0.9975	-0.0534547
HSP90B1	0.957466	Breast_Mammary_Tissue	0.9975	-0.0533333
PCDHGA6	0.957486	Breast_Mammary_Tissue	0.9975	-0.0533086
NUDT3	0.95762	Breast_Mammary_Tissue	0.9975	0.0531401
ZNF34	0.957756	Breast_Mammary_Tissue	0.9975	-0.0529703
PCLO	0.957824	Breast_Mammary_Tissue	0.9975	0.0528846
RP11-1055B8.9	0.957824	Breast_Mammary_Tissue	0.9975	0.0528846
CCDC158	0.957855	Breast_Mammary_Tissue	0.9975	0.0528459
KIF3C	0.958013	Breast_Mammary_Tissue	0.9975	-0.0526476
PPP1R15B	0.958199	Breast_Mammary_Tissue	0.9975	-0.0524142
SNAPC4	0.95827	Breast_Mammary_Tissue	0.9975	-0.0523244
RP11-728K20.2	0.9583	Breast_Mammary_Tissue	0.9975	0.0522876
KDELC1	0.958411	Breast_Mammary_Tissue	0.9975	-0.0521472
UTS2B	0.958485	Breast_Mammary_Tissue	0.9975	-0.0520548
SLAIN1	0.95857	Breast_Mammary_Tissue	0.9975	-0.0519481
CASP10	0.95857	Breast_Mammary_Tissue	0.9975	0.0519481
EPX	0.958749	Breast_Mammary_Tissue	0.9975	0.0517241
FALEC	0.958778	Breast_Mammary_Tissue	0.9975	-0.051687
LAMP1	0.958827	Breast_Mammary_Tissue	0.9975	-0.0516252
SRSF8	0.958863	Breast_Mammary_Tissue	0.9975	0.0515807
SCUBE2	0.95888	Breast_Mammary_Tissue	0.9975	0.0515595
FAS	0.958907	Breast_Mammary_Tissue	0.9975	0.0515257
ISY1	0.958909	Breast_Mammary_Tissue	0.9975	0.0515222
CAPNS1	0.958951	Breast_Mammary_Tissue	0.9975	0.0514706
SMARCAD1	0.959217	Breast_Mammary_Tissue	0.9975	0.0511364
SCG5	0.95925	Breast_Mammary_Tissue	0.9975	0.0510949
CLEC4E	0.959386	Breast_Mammary_Tissue	0.9975	-0.0509238
CCNB2	0.959413	Breast_Mammary_Tissue	0.9975	-0.0508906
ZDHHC23	0.959509	Breast_Mammary_Tissue	0.9975	0.0507692
HAGLROS	0.959545	Breast_Mammary_Tissue	0.9975	0.0507246
PHF21A	0.959545	Breast_Mammary_Tissue	0.9975	-0.0507246
DAZAP2	0.959545	Breast_Mammary_Tissue	0.9975	0.0507246
COPE	0.959545	Breast_Mammary_Tissue	0.9975	-0.0507246
SCN8A	0.959545	Breast_Mammary_Tissue	0.9975	0.0507246
GNL3	0.959545	Breast_Mammary_Tissue	0.9975	-0.0507246
AIFM3	0.959618	Breast_Mammary_Tissue	0.9975	0.0506329
VPS52	0.959683	Breast_Mammary_Tissue	0.9975	0.0505515
PLXNA2	0.959711	Breast_Mammary_Tissue	0.9975	0.0505163
RDH12	0.959732	Breast_Mammary_Tissue	0.9975	-0.0504896
AF064858.11	0.983286	Brain_Spinal_cord_cervical_c-1	0.997504	0.0209494
ADAL	0.981272	Pancreas	0.997507	-0.0234746
NDUFA5	0.981498	Pancreas	0.997507	-0.0231905
DLGAP4	0.981816	Pancreas	0.997507	0.022792
COPRS	0.982172	Pancreas	0.997507	0.0223464
WDR37	0.982204	Pancreas	0.997507	-0.0223064
GPD2	0.982271	Pancreas	0.997507	0.0222222
IL32	0.982376	Pancreas	0.997507	0.0220905
HELQ	0.982401	Pancreas	0.997507	-0.0220588
MRPS18C	0.982401	Pancreas	0.997507	-0.0220588
MALT1	0.982401	Pancreas	0.997507	0.0220588
DSE	0.98248	Pancreas	0.997507	0.0219595
BCAP29	0.982529	Pancreas	0.997507	-0.0218978
NCBP2	0.982656	Pancreas	0.997507	0.0217391
ASS1	0.982749	Pancreas	0.997507	-0.0216228
FAM46C	0.982843	Pancreas	0.997507	-0.0215054
POLR3H	0.982876	Pancreas	0.997507	0.0214637
POLR1D	0.982988	Pancreas	0.997507	0.021323
MRPS15	0.983025	Pancreas	0.997507	-0.0212766
AC009495.3	0.983025	Pancreas	0.997507	-0.0212766
DEK	0.983056	Pancreas	0.997507	0.0212375
PTDSS2	0.983074	Pancreas	0.997507	0.0212152
LCMT2	0.983097	Pancreas	0.997507	-0.0211864
2024-03-02	0.983127	Pancreas	0.997507	0.0211487
C11orf21	0.983327	Pancreas	0.997507	-0.0208985
PIP5K1C	0.983465	Pancreas	0.997507	-0.0207254
LPIN2	0.983493	Pancreas	0.997507	0.0206897
PLCB2	0.983493	Pancreas	0.997507	0.0206897
GADD45A	0.983541	Pancreas	0.997507	-0.0206301
FAM95C	0.983692	Pancreas	0.997507	-0.0204403
IDUA	0.983778	Pancreas	0.997507	-0.0203328
LARP6	0.983787	Pancreas	0.997507	0.0203211
CRYZ	0.983888	Pancreas	0.997507	0.0201945
SLC3A1	0.983936	Pancreas	0.997507	-0.0201342
SLC19A3	0.983465	Brain_Spinal_cord_cervical_c-1	0.997508	0.0207254
PDK2	0.983718	Brain_Spinal_cord_cervical_c-1	0.997508	-0.0204082
PGAP2	0.983828	Brain_Spinal_cord_cervical_c-1	0.997508	-0.0202703
SLC3A1	0.983936	Brain_Spinal_cord_cervical_c-1	0.997508	-0.0201342
MADD	0.984073	Brain_Spinal_cord_cervical_c-1	0.997508	0.0199625
SCAND1	0.984146	Brain_Spinal_cord_cervical_c-1	0.997508	-0.0198713
RFWD2	0.984246	Brain_Spinal_cord_cervical_c-1	0.997508	-0.0197463
LINC01277	0.984253	Brain_Spinal_cord_cervical_c-1	0.997508	0.0197368
PPP1R14A	0.984356	Brain_Spinal_cord_cervical_c-1	0.997508	0.0196078
PCMTD1	0.984558	Brain_Spinal_cord_cervical_c-1	0.997508	-0.0193548
ARSI	0.984657	Brain_Spinal_cord_cervical_c-1	0.997508	-0.0192308
INAFM2	0.984723	Brain_Spinal_cord_cervical_c-1	0.997508	-0.0191476
DNAJC11	0.984755	Brain_Spinal_cord_cervical_c-1	0.997508	-0.0191083
SERP1	0.984875	Brain_Spinal_cord_cervical_c-1	0.997508	0.0189573
DTD2	0.984876	Brain_Spinal_cord_cervical_c-1	0.997508	0.0189562
WASL	0.98489	Brain_Spinal_cord_cervical_c-1	0.997508	-0.0189386
AC005753.1	0.984987	Brain_Spinal_cord_cervical_c-1	0.997508	-0.0188169
ZNF718	0.985041	Brain_Spinal_cord_cervical_c-1	0.997508	0.01875
CTD-2291D10.4	0.985122	Brain_Spinal_cord_cervical_c-1	0.997508	0.018648
EID2B	0.985175	Brain_Spinal_cord_cervical_c-1	0.997508	0.0185815
ERO1B	0.985361	Brain_Spinal_cord_cervical_c-1	0.997508	0.0183486
NUDT8	0.985373	Brain_Spinal_cord_cervical_c-1	0.997508	0.0183333
RBM34	0.985428	Brain_Spinal_cord_cervical_c-1	0.997508	-0.0182648
MTHFD1L	0.974019	Cells_EBV-transformed_lymphocytes	0.997511	0.0325677
THOC7	0.974099	Cells_EBV-transformed_lymphocytes	0.997511	-0.0324675
PRELID3B	0.974246	Cells_EBV-transformed_lymphocytes	0.997511	0.0322829
EPB41L2	0.974377	Cells_EBV-transformed_lymphocytes	0.997511	-0.032119
ANKRD61	0.97446	Cells_EBV-transformed_lymphocytes	0.997511	-0.0320153
SMAD3	0.97454	Cells_EBV-transformed_lymphocytes	0.997511	0.0319149
GNG4	0.974541	Cells_EBV-transformed_lymphocytes	0.997511	-0.0319131
KCNK6	0.974675	Cells_EBV-transformed_lymphocytes	0.997511	-0.031746
ZC3H11B	0.974732	Cells_EBV-transformed_lymphocytes	0.997511	0.0316742
ARL4D	0.973503	Brain_Caudate_basal_ganglia	0.997512	0.0332153
TLR6	0.961193	Artery_Tibial	0.997514	-0.0486563
NMRK1	0.961254	Artery_Tibial	0.997514	-0.0485806
ZNF771	0.90238	Brain_Frontal_Cortex_BA9	0.997515	-0.122655
SMARCB1	0.958368	Brain_Hypothalamus	0.997516	-0.0522022
KDELC1	0.958411	Brain_Hypothalamus	0.997516	-0.0521472
RP11-119J18.1	0.958507	Brain_Hypothalamus	0.997516	0.0520268
CASP10	0.95857	Brain_Hypothalamus	0.997516	0.0519481
SLAIN1	0.95857	Brain_Hypothalamus	0.997516	-0.0519481
MRPS17	0.922407	Adipose_Subcutaneous	0.997517	0.0974026
GPR183	0.937949	Brain_Cerebellum	0.99752	-0.0778474
PKDREJ	0.938091	Brain_Cerebellum	0.99752	0.0776699
MED10	0.938111	Brain_Cerebellum	0.99752	-0.0776444
PSMB2	0.938389	Brain_Cerebellum	0.99752	0.0772947
SLC10A1	0.938448	Brain_Cerebellum	0.99752	0.0772201
GFPT1	0.938601	Brain_Cerebellum	0.99752	0.0770284
KRT222	0.938685	Brain_Cerebellum	0.99752	-0.0769231
RP11-482M8.1	0.938816	Brain_Cerebellum	0.99752	-0.0767575
CRISPLD1	0.938854	Brain_Cerebellum	0.99752	0.0767101
ARMC10	0.93888	Brain_Cerebellum	0.99752	0.0766773
CALCOCO2	0.938926	Brain_Cerebellum	0.99752	0.0766193
VPREB3	0.938945	Brain_Cerebellum	0.99752	0.0765956
C7orf73	0.939055	Brain_Cerebellum	0.99752	-0.0764576
CCNY	0.93911	Brain_Cerebellum	0.99752	-0.0763889
ZNF143	0.93935	Brain_Cerebellum	0.99752	-0.076087
MKRN1	0.939572	Brain_Cerebellum	0.99752	-0.0758083
CXXC1	0.939663	Brain_Cerebellum	0.99752	0.0756935
PCDHA11	0.939983	Brain_Cerebellum	0.99752	-0.0752917
GPR1	0.940039	Brain_Cerebellum	0.99752	-0.0752212
LOXL1	0.940055	Brain_Cerebellum	0.99752	-0.0752013
ZNF600	0.940062	Brain_Cerebellum	0.99752	0.0751914
SHCBP1	0.940215	Brain_Cerebellum	0.99752	-0.075
B9D1	0.940215	Brain_Cerebellum	0.99752	0.075
SCARF2	0.940319	Brain_Cerebellum	0.99752	-0.0748693
AEBP1	0.94035	Brain_Cerebellum	0.99752	0.0748299
NCBP2	0.940356	Brain_Cerebellum	0.99752	0.0748224
KRT1	0.940443	Brain_Cerebellum	0.99752	-0.0747126
POLE2	0.940483	Brain_Cerebellum	0.99752	0.0746624
PLA2G4D	0.940501	Brain_Cerebellum	0.99752	0.0746402
RP11-85A1.3	0.940677	Brain_Cerebellum	0.99752	-0.0744186
ISOC1	0.940836	Brain_Cerebellum	0.99752	0.0742188
PDHX	0.940853	Brain_Cerebellum	0.99752	-0.074198
SALL4	0.941317	Brain_Cerebellum	0.99752	0.0736145
ARHGEF25	0.941417	Brain_Cerebellum	0.99752	0.073489
ZNF280B	0.941492	Brain_Cerebellum	0.99752	0.0733945
PLEKHB2	0.941492	Brain_Cerebellum	0.99752	0.0733945
DMTF1	0.941552	Brain_Cerebellum	0.99752	-0.0733198
ARSA	0.941722	Brain_Cerebellum	0.99752	-0.0731058
KIFC1	0.941812	Brain_Cerebellum	0.99752	-0.0729927
CTB-40H15.4	0.941812	Brain_Cerebellum	0.99752	0.0729927
RAP1B	0.942023	Brain_Cerebellum	0.99752	0.0727273
APOL6	0.942067	Brain_Cerebellum	0.99752	0.0726724
MTFR1L	0.942117	Brain_Cerebellum	0.99752	0.072609
SOBP	0.94222	Brain_Cerebellum	0.99752	0.07248
NUPR2	0.942233	Brain_Cerebellum	0.99752	-0.0724638
ST3GAL6	0.942314	Brain_Cerebellum	0.99752	-0.0723616
RHCE	0.942405	Brain_Cerebellum	0.99752	-0.0722475
MAP2K7	0.942545	Brain_Cerebellum	0.99752	-0.0720721
ARSJ	0.942695	Brain_Cerebellum	0.99752	-0.0718828
ESCO1	0.942716	Brain_Cerebellum	0.99752	-0.0718563
MIR34AHG	0.942726	Brain_Cerebellum	0.99752	0.0718436
LAMTOR5	0.942738	Brain_Cerebellum	0.99752	0.0718294
PYGB	0.942806	Brain_Cerebellum	0.99752	-0.0717431
NR4A3	0.9429	Brain_Cerebellum	0.99752	-0.0716253
ARFGAP3	0.94293	Brain_Cerebellum	0.99752	-0.0715879
IRF1	0.943057	Brain_Cerebellum	0.99752	-0.0714286
KISS1	0.943057	Brain_Cerebellum	0.99752	0.0714286
NDUFA5	0.943057	Brain_Cerebellum	0.99752	0.0714286
DENND2C	0.943103	Brain_Cerebellum	0.99752	0.07137
C21orf91	0.943142	Brain_Cerebellum	0.99752	0.0713208
ZNF20	0.943449	Brain_Cerebellum	0.99752	0.0709356
ISLR	0.94346	Brain_Cerebellum	0.99752	-0.070922
HAGLROS	0.943507	Brain_Cerebellum	0.99752	0.0708631
MT3	0.943808	Brain_Cerebellum	0.99752	-0.0704846
CYFIP2	0.944054	Brain_Cerebellum	0.99752	-0.0701754
API5	0.944249	Brain_Cerebellum	0.99752	-0.0699301
AP3M2	0.944575	Brain_Cerebellum	0.99752	-0.0695208
EEF1D	0.944615	Brain_Cerebellum	0.99752	-0.0694709
RAD54L	0.944626	Brain_Cerebellum	0.99752	0.0694572
IBSP	0.944636	Brain_Cerebellum	0.99752	-0.0694444
NPHP1	0.944671	Brain_Cerebellum	0.99752	0.0694006
CNEP1R1	0.944687	Brain_Cerebellum	0.99752	-0.06938
RP11-262I2.2	0.944687	Brain_Cerebellum	0.99752	-0.0693799
PSMD13	0.944844	Brain_Cerebellum	0.99752	-0.0691824
AFAP1L1	0.944916	Brain_Cerebellum	0.99752	-0.069092
DIS3L	0.944917	Brain_Cerebellum	0.99752	-0.0690909
RP11-430H10.3	0.944994	Brain_Cerebellum	0.99752	0.068994
LRRC36	0.945017	Brain_Cerebellum	0.99752	-0.0689655
ERICH5	0.945128	Brain_Cerebellum	0.99752	0.0688259
FLAD1	0.945321	Brain_Cerebellum	0.99752	-0.0685841
RP4-585I14.3	0.945486	Brain_Cerebellum	0.99752	-0.0683761
DRD4	0.945623	Brain_Cerebellum	0.99752	-0.0682037
LINC01134	0.945641	Brain_Cerebellum	0.99752	0.0681818
LHFPL2	0.945685	Brain_Cerebellum	0.99752	-0.0681261
SPATA24	0.945764	Brain_Cerebellum	0.99752	0.0680272
LINC01310	0.94577	Brain_Cerebellum	0.99752	-0.0680194
NT5E	0.945856	Brain_Cerebellum	0.99752	0.0679114
SCN7A	0.94613	Brain_Cerebellum	0.99752	-0.0675676
KIAA0408	0.94621	Brain_Cerebellum	0.99752	-0.067467
CTA-268H5.14	0.946297	Brain_Cerebellum	0.99752	0.0673575
MYO18A	0.94636	Brain_Cerebellum	0.99752	-0.0672783
GBE1	0.946543	Brain_Cerebellum	0.99752	-0.0670481
RP11-214O1.2	0.946593	Brain_Cerebellum	0.99752	0.0669853
MRPL13	0.946602	Brain_Cerebellum	0.99752	-0.0669746
FBXO10	0.946644	Brain_Cerebellum	0.99752	0.0669213
RSBN1L	0.946847	Brain_Cerebellum	0.99752	-0.0666667
ZNF555	0.946847	Brain_Cerebellum	0.99752	0.0666667
SFMBT1	0.946986	Brain_Cerebellum	0.99752	0.0664926
FAM182B	0.94703	Brain_Cerebellum	0.99752	-0.0664364
RP11-728K20.3	0.947063	Brain_Cerebellum	0.99752	0.0663955
GK5	0.947216	Brain_Cerebellum	0.99752	0.0662029
ARHGAP28	0.947237	Brain_Cerebellum	0.99752	-0.0661765
NUCB2	0.947237	Brain_Cerebellum	0.99752	-0.0661765
IFNLR1	0.947296	Brain_Cerebellum	0.99752	0.0661033
SMIM17	0.947302	Brain_Cerebellum	0.99752	0.0660951
AL022344.7	0.94743	Brain_Cerebellum	0.99752	-0.0659341
CEP295	0.947497	Brain_Cerebellum	0.99752	-0.0658502
ARID1A	0.947507	Brain_Cerebellum	0.99752	-0.0658373
SPAG9	0.947545	Brain_Cerebellum	0.99752	-0.0657895
CCDC74B	0.947644	Brain_Cerebellum	0.99752	0.0656655
SLC25A32	0.947655	Brain_Cerebellum	0.99752	0.0656513
ATXN10	0.947717	Brain_Cerebellum	0.99752	0.0655738
FAF1	0.947762	Brain_Cerebellum	0.99752	0.0655172
CDKN2C	0.947762	Brain_Cerebellum	0.99752	0.0655172
TMEM241	0.947778	Brain_Cerebellum	0.99752	0.0654973
RP11-166P13.3	0.947839	Brain_Cerebellum	0.99752	-0.0654206
GATAD1	0.947886	Brain_Cerebellum	0.99752	0.0653611
UBE3B	0.947953	Brain_Cerebellum	0.99752	-0.0652772
VRK2	0.948027	Brain_Cerebellum	0.99752	0.0651842
REM2	0.948047	Brain_Cerebellum	0.99752	0.0651595
NOL11	0.948151	Brain_Cerebellum	0.99752	0.065029
PEX5	0.948153	Brain_Cerebellum	0.99752	0.0650262
GRM3	0.948374	Brain_Cerebellum	0.99752	-0.0647482
UBTD2	0.948374	Brain_Cerebellum	0.99752	-0.0647482
MUL1	0.948416	Brain_Cerebellum	0.99752	-0.0646963
NDUFAF5	0.94847	Brain_Cerebellum	0.99752	-0.0646285
UBN1	0.822376	Brain_Cerebellar_Hemisphere	0.997522	0.22449
EPOP	0.822411	Brain_Cerebellar_Hemisphere	0.997522	0.224445
RCL1	0.822478	Brain_Cerebellar_Hemisphere	0.997522	-0.224359
GIPC3	0.822555	Brain_Cerebellar_Hemisphere	0.997522	-0.22426
RP11-166O4.6	0.822627	Brain_Cerebellar_Hemisphere	0.997522	0.224168
TLE1	0.822723	Brain_Cerebellar_Hemisphere	0.997522	-0.224044
C14orf178	0.822914	Brain_Cerebellar_Hemisphere	0.997522	0.223798
PRRC2B	0.822919	Brain_Cerebellar_Hemisphere	0.997522	-0.223792
NCKAP1L	0.823046	Brain_Cerebellar_Hemisphere	0.997522	0.223629
SLC35B4	0.823057	Brain_Cerebellar_Hemisphere	0.997522	0.223614
L2HGDH	0.972727	Cells_Cultured_fibroblasts	0.997525	-0.034188
CDKN2C	0.972774	Cells_Cultured_fibroblasts	0.997525	-0.0341297
OCLM	0.972805	Cells_Cultured_fibroblasts	0.997525	0.0340909
UBTD2	0.948374	Heart_Atrial_Appendage	0.997526	0.0647482
RP11-347I19.8	0.948408	Heart_Atrial_Appendage	0.997526	0.0647059
KBTBD8	0.948408	Heart_Atrial_Appendage	0.997526	0.0647059
CTNNAL1	0.948418	Heart_Atrial_Appendage	0.997526	-0.0646941
KAT14	0.948446	Heart_Atrial_Appendage	0.997526	-0.0646584
EPCAM	0.948503	Heart_Atrial_Appendage	0.997526	-0.0645867
ARF1	0.948559	Heart_Atrial_Appendage	0.997526	0.0645161
MTFR1L	0.948635	Heart_Atrial_Appendage	0.997526	0.0644212
ACOX1	0.97325	Stomach	0.997528	0.0335329
VGLL3	0.99024	Heart_Left_Ventricle	0.997529	-0.0122321
PITRM1	0.975185	Colon_Sigmoid	0.99753	-0.0311061
C20orf27	0.97522	Colon_Sigmoid	0.99753	-0.0310626
NFIA	0.975327	Colon_Sigmoid	0.99753	0.0309278
GGACT	0.97533	Colon_Sigmoid	0.99753	0.0309242
MYLIP	0.975536	Colon_Sigmoid	0.99753	-0.0306659
CTD-2145A24.5	0.975588	Colon_Sigmoid	0.99753	-0.0306001
DEPDC7	0.975637	Colon_Sigmoid	0.99753	0.0305387
SCN8A	0.975707	Colon_Sigmoid	0.99753	-0.0304521
ZNF707	0.975724	Colon_Sigmoid	0.99753	0.0304307
BABAM1	0.90248	Brain_Frontal_Cortex_BA9	0.997531	0.12253
ATP10A	0.963361	Skin_Sun_Exposed_Lower_leg	0.997531	0.0459364
RP11-147L13.15	0.963364	Skin_Sun_Exposed_Lower_leg	0.997531	0.0459321
MAP2	0.963393	Skin_Sun_Exposed_Lower_leg	0.997531	0.0458958
RDH5	0.963465	Skin_Sun_Exposed_Lower_leg	0.997531	0.0458057
DRAIC	0.963745	Skin_Sun_Exposed_Lower_leg	0.997531	-0.0454545
TSTA3	0.963745	Skin_Sun_Exposed_Lower_leg	0.997531	0.0454545
RNF212	0.963749	Skin_Sun_Exposed_Lower_leg	0.997531	-0.045449
PDCD1	0.96383	Skin_Sun_Exposed_Lower_leg	0.997531	0.0453476
PAAF1	0.963894	Skin_Sun_Exposed_Lower_leg	0.997531	-0.0452675
RP11-398E10.1	0.963909	Skin_Sun_Exposed_Lower_leg	0.997531	-0.0452489
CCDC127	0.964012	Skin_Sun_Exposed_Lower_leg	0.997531	-0.0451198
ZNF343	0.964032	Skin_Sun_Exposed_Lower_leg	0.997531	0.0450945
NSUN2	0.974908	Cells_EBV-transformed_lymphocytes	0.997532	0.0314539
C22orf15	0.975156	Cells_EBV-transformed_lymphocytes	0.997532	-0.0311419
TDG	0.9754	Cells_EBV-transformed_lymphocytes	0.997532	0.030837
MYLIP	0.975536	Cells_EBV-transformed_lymphocytes	0.997532	-0.0306659
CACUL1	0.975678	Cells_EBV-transformed_lymphocytes	0.997532	0.0304878
IPO11	0.975703	Cells_EBV-transformed_lymphocytes	0.997532	0.0304569
NOS2	0.975704	Cells_EBV-transformed_lymphocytes	0.997532	0.0304555
C1orf123	0.975836	Cells_EBV-transformed_lymphocytes	0.997532	-0.0302897
NAXE	0.976033	Cells_EBV-transformed_lymphocytes	0.997532	0.0300429
MAPK11	0.976041	Cells_EBV-transformed_lymphocytes	0.997532	0.0300324
ARSG	0.976067	Cells_EBV-transformed_lymphocytes	0.997532	-0.03
CTD-2186M15.3	0.976115	Cells_EBV-transformed_lymphocytes	0.997532	-0.0299402
CNBD2	0.976391	Cells_EBV-transformed_lymphocytes	0.997532	0.0295939
RP11-492E3.2	0.976416	Cells_EBV-transformed_lymphocytes	0.997532	-0.029563
NELFCD	0.97651	Cells_EBV-transformed_lymphocytes	0.997532	-0.0294443
ACSBG1	0.976564	Cells_EBV-transformed_lymphocytes	0.997532	0.0293772
CEP350	0.976645	Cells_EBV-transformed_lymphocytes	0.997532	-0.0292758
RP11-533E19.5	0.976645	Cells_EBV-transformed_lymphocytes	0.997532	0.0292758
SELENOM	0.976707	Cells_EBV-transformed_lymphocytes	0.997532	-0.0291971
WHRN	0.976707	Cells_EBV-transformed_lymphocytes	0.997532	0.0291971
RP11-619A14.3	0.992713	Brain_Anterior_cingulate_cortex_BA24	0.997535	-0.00913258
RP11-571L19.8	0.990424	Esophagus_Muscularis	0.997536	-0.012002
RP5-1159O4.1	0.976368	Colon_Sigmoid	0.997537	-0.0296225
SKAP2	0.976383	Colon_Sigmoid	0.997537	-0.0296039
CREM	0.976397	Colon_Sigmoid	0.997537	0.0295858
MAP3K9	0.976536	Colon_Sigmoid	0.997537	-0.0294118
RP11-533E19.5	0.976645	Colon_Sigmoid	0.997537	-0.0292758
UBE2Q2L	0.976707	Colon_Sigmoid	0.997537	-0.0291971
CTD-3193K9.11	0.976707	Colon_Sigmoid	0.997537	0.0291971
PLBD1	0.976846	Colon_Sigmoid	0.997537	0.0290229
CA14	0.976883	Colon_Sigmoid	0.997537	0.0289767
MLF2	0.976894	Colon_Sigmoid	0.997537	0.0289634
MIF4GD	0.977156	Colon_Sigmoid	0.997537	0.0286344
FAR2	0.977206	Colon_Sigmoid	0.997537	-0.0285714
RP11-932O9.10	0.977365	Colon_Sigmoid	0.997537	-0.0283732
TMEM254	0.977498	Colon_Sigmoid	0.997537	-0.0282053
TMEM241	0.977527	Colon_Sigmoid	0.997537	0.028169
RREB1	0.977566	Colon_Sigmoid	0.997537	0.0281211
GPATCH2L	0.977662	Colon_Sigmoid	0.997537	-0.028
RP11-138I1.3	0.977684	Colon_Sigmoid	0.997537	-0.027972
ALPI	0.977751	Colon_Sigmoid	0.997537	0.0278884
GLTP	0.9778	Colon_Sigmoid	0.997537	0.0278275
ADCY2	0.977908	Colon_Sigmoid	0.997537	0.0276923
MON2	0.977992	Colon_Sigmoid	0.997537	-0.0275862
FAM149A	0.977992	Colon_Sigmoid	0.997537	0.027586
ACOX2	0.978083	Colon_Sigmoid	0.997537	0.0274725
BTN2A1	0.97817	Colon_Sigmoid	0.997537	-0.0273639
RP11-446H18.6	0.978203	Colon_Sigmoid	0.997537	0.0273224
ZNF12	0.978292	Colon_Sigmoid	0.997537	0.0272109
FAM204A	0.97834	Colon_Sigmoid	0.997537	0.0271502
PM20D2	0.978394	Colon_Sigmoid	0.997537	-0.0270829
ABI1	0.978473	Colon_Sigmoid	0.997537	0.0269837
NCKAP1L	0.978521	Colon_Sigmoid	0.997537	-0.0269231
GTSF1	0.978521	Colon_Sigmoid	0.997537	-0.0269231
RDH10	0.978583	Colon_Sigmoid	0.997537	-0.0268456
YBEY	0.979005	Colon_Sigmoid	0.997537	0.0263158
ITGAL	0.979026	Colon_Sigmoid	0.997537	0.0262904
RPS10	0.979037	Colon_Sigmoid	0.997537	-0.0262756
C14orf159	0.979278	Colon_Sigmoid	0.997537	-0.025974
ELOB	0.979436	Colon_Sigmoid	0.997537	-0.0257762
KANK3	0.979544	Colon_Sigmoid	0.997537	0.025641
UBFD1	0.979717	Colon_Sigmoid	0.997537	0.0254237
PTX4	0.979803	Colon_Sigmoid	0.997537	0.0253165
HNRNPH1	0.979803	Colon_Sigmoid	0.997537	-0.0253165
ADD2	0.979813	Colon_Sigmoid	0.997537	-0.0253032
TAF1D	0.979955	Colon_Sigmoid	0.997537	-0.0251256
ZNF613	0.980044	Colon_Sigmoid	0.997537	-0.0250136
KLHDC2	0.980055	Colon_Sigmoid	0.997537	0.025
CTB-58E17.1	0.980055	Colon_Sigmoid	0.997537	-0.025
CCL4	0.980192	Colon_Sigmoid	0.997537	0.0248282
XPNPEP1	0.980271	Colon_Sigmoid	0.997537	0.0247292
DUSP5	0.980282	Colon_Sigmoid	0.997537	-0.0247148
ODF3B	0.980344	Colon_Sigmoid	0.997537	0.0246372
C5orf66-AS1	0.980462	Colon_Sigmoid	0.997537	0.0244898
FAM35A	0.980479	Colon_Sigmoid	0.997537	-0.0244687
WDR37	0.980541	Colon_Sigmoid	0.997537	0.0243902
SLC51A	0.980562	Colon_Sigmoid	0.997537	-0.0243641
LIPH	0.980659	Colon_Sigmoid	0.997537	0.0242424
SUFU	0.980729	Colon_Sigmoid	0.997537	-0.024155
C2orf68	0.98079	Colon_Sigmoid	0.997537	0.0240789
PLD5	0.980822	Colon_Sigmoid	0.997537	0.0240385
SLC25A18	0.980963	Colon_Sigmoid	0.997537	0.023862
RNASE1	0.981139	Colon_Sigmoid	0.997537	-0.0236407
PDXP	0.98115	Colon_Sigmoid	0.997537	-0.023627
TRIM47	0.98138	Colon_Sigmoid	0.997537	0.0233393
HSF2	0.981454	Colon_Sigmoid	0.997537	0.0232463
GLE1	0.981466	Colon_Sigmoid	0.997537	0.0232311
NCS1	0.981525	Colon_Sigmoid	0.997537	0.0231574
HEPACAM	0.981593	Colon_Sigmoid	0.997537	-0.0230722
ST6GAL2	0.981721	Colon_Sigmoid	0.997537	0.0229116
FNDC9	0.981862	Colon_Sigmoid	0.997537	0.022735
ZNF320	0.981901	Colon_Sigmoid	0.997537	-0.0226854
ST3GAL4	0.981908	Colon_Sigmoid	0.997537	-0.0226771
PDE4A	0.981941	Colon_Sigmoid	0.997537	0.0226357
AF131217.1	0.982072	Colon_Sigmoid	0.997537	-0.0224719
PTGER3	0.982157	Colon_Sigmoid	0.997537	-0.0223642
RP3-395M20.9	0.982401	Colon_Sigmoid	0.997537	0.0220588
IFIH1	0.982402	Colon_Sigmoid	0.997537	-0.0220576
INTS10	0.982404	Colon_Sigmoid	0.997537	0.0220546
TSPYL4	0.98248	Colon_Sigmoid	0.997537	0.0219595
RP11-118K6.3	0.982529	Colon_Sigmoid	0.997537	0.0218978
GEMIN4	0.982654	Colon_Sigmoid	0.997537	0.0217414
RP4-555D20.4	0.982719	Colon_Sigmoid	0.997537	-0.0216607
STOML1	0.982781	Colon_Sigmoid	0.997537	0.0215827
LINC02110	0.982904	Colon_Sigmoid	0.997537	-0.0214286
CEP44	0.982965	Colon_Sigmoid	0.997537	-0.0213522
LINC02172	0.983017	Colon_Sigmoid	0.997537	0.0212867
CNTNAP1	0.983025	Colon_Sigmoid	0.997537	0.0212766
PTDSS2	0.983074	Colon_Sigmoid	0.997537	0.0212152
LCMT2	0.983097	Colon_Sigmoid	0.997537	-0.0211864
MGAT5	0.983181	Colon_Sigmoid	0.997537	0.0210806
EPS8L2	0.983262	Colon_Sigmoid	0.997537	0.020979
DEAF1	0.983262	Colon_Sigmoid	0.997537	0.020979
WBSCR27	0.983272	Colon_Sigmoid	0.997537	0.0209666
RP4-555D20.4	0.982719	Lung	0.997537	-0.0216607
AC009495.3	0.983025	Lung	0.997537	-0.0212766
CCR10	0.983025	Lung	0.997537	-0.0212766
SLC6A13	0.983065	Lung	0.997537	-0.0212267
TRIM45	0.983093	Lung	0.997537	0.0211912
ADAL	0.983097	Lung	0.997537	-0.0211864
LCMT2	0.983097	Lung	0.997537	-0.0211864
HPCAL4	0.983145	Lung	0.997537	-0.0211268
PLD1	0.983684	Whole_Blood	0.997539	0.0204509
SPATA24	0.983718	Whole_Blood	0.997539	0.0204082
DGCR8	0.983828	Whole_Blood	0.997539	-0.0202703
UFSP2	0.983901	Whole_Blood	0.997539	-0.0201785
CCT5	0.983954	Whole_Blood	0.997539	0.020112
ZCCHC2	0.984149	Whole_Blood	0.997539	0.0198676
GPSM1	0.984243	Whole_Blood	0.997539	-0.0197492
LINC01277	0.984253	Whole_Blood	0.997539	0.0197368
MRPL58	0.98439	Whole_Blood	0.997539	-0.0195652
RP11-713P17.3	0.984512	Whole_Blood	0.997539	0.0194122
SIRPB1	0.984558	Whole_Blood	0.997539	-0.0193548
NCAPG2	0.984632	Whole_Blood	0.997539	-0.0192621
PCP4L1	0.984727	Whole_Blood	0.997539	-0.0191432
IGFBP3	0.984752	Whole_Blood	0.997539	0.0191117
CYP7B1	0.984932	Whole_Blood	0.997539	0.0188864
LRRFIP1	0.984999	Whole_Blood	0.997539	-0.0188025
ZNF718	0.985041	Whole_Blood	0.997539	0.01875
BUB1B	0.985225	Whole_Blood	0.997539	-0.0185185
IQCE	0.985273	Whole_Blood	0.997539	0.0184582
BFSP2	0.985334	Whole_Blood	0.997539	-0.0183824
MXRA7	0.985368	Whole_Blood	0.997539	0.0183397
MDP1	0.973346	Stomach	0.99754	0.0334126
FAM189B	0.985772	Minor_Salivary_Gland	0.997544	-0.0178335
MITD1	0.985668	Brain_Spinal_cord_cervical_c-1	0.997547	-0.0179641
LINC00675	0.985668	Brain_Spinal_cord_cervical_c-1	0.997547	0.0179641
REC8	0.985816	Brain_Spinal_cord_cervical_c-1	0.997547	-0.0177778
RBP7	0.985837	Brain_Spinal_cord_cervical_c-1	0.997547	0.0177515
MRPL17	0.897293	Testis	0.997549	-0.129081
SVIL	0.964185	Skin_Sun_Exposed_Lower_leg	0.997551	-0.0449025
CD4	0.964249	Skin_Sun_Exposed_Lower_leg	0.997551	-0.0448222
PLVAP	0.964367	Skin_Sun_Exposed_Lower_leg	0.997551	-0.0446739
REEP3	0.964603	Skin_Sun_Exposed_Lower_leg	0.997551	0.0443787
MED20	0.964613	Skin_Sun_Exposed_Lower_leg	0.997551	-0.0443654
BYSL	0.964613	Skin_Sun_Exposed_Lower_leg	0.997551	0.0443654
NFASC	0.964746	Skin_Sun_Exposed_Lower_leg	0.997551	0.0441989
LYPD5	0.964795	Skin_Sun_Exposed_Lower_leg	0.997551	-0.0441377
B3GAT2	0.964811	Skin_Sun_Exposed_Lower_leg	0.997551	0.0441176
SPRYD3	0.964811	Skin_Sun_Exposed_Lower_leg	0.997551	0.0441176
DUOXA1	0.961189	Brain_Nucleus_accumbens_basal_ganglia	0.997556	-0.0486618
SDCCAG3	0.902618	Brain_Frontal_Cortex_BA9	0.997558	-0.122355
PLCB4	0.902916	Brain_Frontal_Cortex_BA9	0.997558	-0.121979
COL4A2	0.903152	Brain_Frontal_Cortex_BA9	0.997558	-0.121681
SLC25A35	0.90316	Brain_Frontal_Cortex_BA9	0.997558	0.12167
IL18RAP	0.903182	Brain_Frontal_Cortex_BA9	0.997558	0.121642
TMPRSS4-AS1	0.903199	Brain_Frontal_Cortex_BA9	0.997558	0.121622
HDC	0.903373	Brain_Frontal_Cortex_BA9	0.997558	-0.121401
UBL3	0.903407	Brain_Frontal_Cortex_BA9	0.997558	-0.121359
CCDC80	0.903464	Brain_Frontal_Cortex_BA9	0.997558	-0.121287
LRRC75A	0.903529	Brain_Frontal_Cortex_BA9	0.997558	-0.121204
SRD5A3	0.903544	Brain_Frontal_Cortex_BA9	0.997558	-0.121186
WDR12	0.903746	Brain_Frontal_Cortex_BA9	0.997558	0.12093
LINC01750	0.903756	Brain_Frontal_Cortex_BA9	0.997558	-0.120918
DYX1C1	0.903925	Brain_Frontal_Cortex_BA9	0.997558	-0.120704
MLX	0.904034	Brain_Frontal_Cortex_BA9	0.997558	-0.120567
CCR7	0.904282	Brain_Frontal_Cortex_BA9	0.997558	0.120254
CD53	0.904283	Brain_Frontal_Cortex_BA9	0.997558	-0.120253
AC004156.3	0.904531	Brain_Frontal_Cortex_BA9	0.997558	0.119939
GJB3	0.904629	Brain_Frontal_Cortex_BA9	0.997558	-0.119816
CLN5	0.904736	Brain_Frontal_Cortex_BA9	0.997558	-0.119681
DHX35	0.904751	Brain_Frontal_Cortex_BA9	0.997558	0.119662
WDR76	0.904994	Brain_Frontal_Cortex_BA9	0.997558	-0.119355
LRRC74B	0.905005	Brain_Frontal_Cortex_BA9	0.997558	0.119342
RP1-149A16.17	0.905096	Brain_Frontal_Cortex_BA9	0.997558	0.119227
GNE	0.905137	Brain_Frontal_Cortex_BA9	0.997558	0.119175
ZBP1	0.905238	Brain_Frontal_Cortex_BA9	0.997558	0.119048
C16orf89	0.90534	Brain_Frontal_Cortex_BA9	0.997558	0.118919
HDAC1	0.905351	Brain_Frontal_Cortex_BA9	0.997558	-0.118904
SLC31A2	0.905473	Brain_Frontal_Cortex_BA9	0.997558	0.11875
PPP1R9A	0.905689	Brain_Frontal_Cortex_BA9	0.997558	-0.118478
CTD-2619J13.19	0.905708	Brain_Frontal_Cortex_BA9	0.997558	0.118454
UPK3BL	0.905829	Brain_Frontal_Cortex_BA9	0.997558	-0.118301
PMEL	0.906158	Brain_Frontal_Cortex_BA9	0.997558	-0.117886
RBM15B	0.906235	Brain_Frontal_Cortex_BA9	0.997558	-0.117788
RP11-255C15.3	0.906347	Brain_Frontal_Cortex_BA9	0.997558	0.117647
BIRC2	0.906458	Brain_Frontal_Cortex_BA9	0.997558	-0.117508
DNAAF2	0.906608	Brain_Frontal_Cortex_BA9	0.997558	-0.117318
SCGB1D2	0.906608	Brain_Frontal_Cortex_BA9	0.997558	-0.117318
USP30	0.906644	Brain_Frontal_Cortex_BA9	0.997558	0.117273
RP11-428O18.6	0.906737	Brain_Frontal_Cortex_BA9	0.997558	-0.117155
RPL21	0.906737	Brain_Frontal_Cortex_BA9	0.997558	-0.117155
DHDH	0.906792	Brain_Frontal_Cortex_BA9	0.997558	0.117086
NDUFA2	0.907028	Brain_Frontal_Cortex_BA9	0.997558	-0.116788
MAST4	0.907028	Brain_Frontal_Cortex_BA9	0.997558	-0.116788
SELENON	0.907028	Brain_Frontal_Cortex_BA9	0.997558	-0.116788
SLA	0.907034	Brain_Frontal_Cortex_BA9	0.997558	0.116781
PSMA6	0.907083	Brain_Frontal_Cortex_BA9	0.997558	-0.116719
ADGRG1	0.907274	Brain_Frontal_Cortex_BA9	0.997558	0.116477
CALB1	0.907431	Brain_Frontal_Cortex_BA9	0.997558	-0.116279
WFS1	0.907698	Brain_Frontal_Cortex_BA9	0.997558	-0.115942
TMC5	0.907698	Brain_Frontal_Cortex_BA9	0.997558	0.115942
TRIM5	0.907745	Brain_Frontal_Cortex_BA9	0.997558	-0.115884
SLC38A7	0.908281	Brain_Frontal_Cortex_BA9	0.997558	-0.115207
CAMK1	0.908303	Brain_Frontal_Cortex_BA9	0.997558	-0.115179
TLR5	0.908347	Brain_Frontal_Cortex_BA9	0.997558	-0.115124
SORCS2	0.90836	Brain_Frontal_Cortex_BA9	0.997558	-0.115108
RPL13A	0.908361	Brain_Frontal_Cortex_BA9	0.997558	0.115107
COG4	0.908469	Brain_Frontal_Cortex_BA9	0.997558	-0.11497
ABI3	0.90864	Brain_Frontal_Cortex_BA9	0.997558	-0.114754
ANKLE1	0.908743	Brain_Frontal_Cortex_BA9	0.997558	-0.114625
FAM46A	0.909163	Brain_Frontal_Cortex_BA9	0.997558	-0.114094
DAAM1	0.909221	Brain_Frontal_Cortex_BA9	0.997558	0.114021
KLHL41	0.909226	Brain_Frontal_Cortex_BA9	0.997558	0.114014
MYL6	0.909298	Brain_Frontal_Cortex_BA9	0.997558	0.113924
PAQR3	0.909362	Brain_Frontal_Cortex_BA9	0.997558	0.113843
CLTCL1	0.909389	Brain_Frontal_Cortex_BA9	0.997558	0.113809
RAB6A	0.909407	Brain_Frontal_Cortex_BA9	0.997558	-0.113786
ZNF384	0.909441	Brain_Frontal_Cortex_BA9	0.997558	0.113744
COG6	0.909654	Brain_Frontal_Cortex_BA9	0.997558	-0.113475
CTB-60B18.10	0.909731	Brain_Frontal_Cortex_BA9	0.997558	0.113378
RP11-295M18.6	0.909817	Brain_Frontal_Cortex_BA9	0.997558	0.113269
THY1	0.909866	Brain_Frontal_Cortex_BA9	0.997558	-0.113208
SPINT1	0.909955	Brain_Frontal_Cortex_BA9	0.997558	-0.113095
RP11-706P11.2	0.909955	Brain_Frontal_Cortex_BA9	0.997558	-0.113095
WIPI2	0.909975	Brain_Frontal_Cortex_BA9	0.997558	-0.113069
SPTLC1	0.910035	Brain_Frontal_Cortex_BA9	0.997558	0.112994
CCNO	0.910173	Brain_Frontal_Cortex_BA9	0.997558	0.112821
TRAPPC9	0.910295	Brain_Frontal_Cortex_BA9	0.997558	0.112667
RP11-439E19.7	0.910347	Brain_Frontal_Cortex_BA9	0.997558	0.112601
HYPK	0.910427	Brain_Frontal_Cortex_BA9	0.997558	0.1125
TXLNB	0.910446	Brain_Frontal_Cortex_BA9	0.997558	-0.112476
ERFE	0.910452	Brain_Frontal_Cortex_BA9	0.997558	-0.112469
MRI1	0.910713	Brain_Frontal_Cortex_BA9	0.997558	0.112139
NDUFB4	0.910782	Brain_Frontal_Cortex_BA9	0.997558	-0.112052
MRPS22	0.910886	Brain_Frontal_Cortex_BA9	0.997558	0.111921
CTSW	0.910921	Brain_Frontal_Cortex_BA9	0.997558	-0.111877
NELL1	0.910949	Brain_Frontal_Cortex_BA9	0.997558	-0.111842
ZNF101	0.910949	Brain_Frontal_Cortex_BA9	0.997558	0.111842
TPD52L1	0.910977	Brain_Frontal_Cortex_BA9	0.997558	-0.111806
EEF2KMT	0.911122	Brain_Frontal_Cortex_BA9	0.997558	0.111623
GNAL	0.911158	Brain_Frontal_Cortex_BA9	0.997558	-0.111578
DPYD	0.911285	Brain_Frontal_Cortex_BA9	0.997558	-0.111417
QPCTL	0.911362	Brain_Frontal_Cortex_BA9	0.997558	-0.11132
USP32	0.911409	Brain_Frontal_Cortex_BA9	0.997558	-0.111262
RP11-21K12.3	0.911528	Brain_Frontal_Cortex_BA9	0.997558	0.111111
NDUFA12	0.911528	Brain_Frontal_Cortex_BA9	0.997558	0.111111
DSG2	0.911528	Brain_Frontal_Cortex_BA9	0.997558	0.111111
NDST1-AS1	0.911723	Brain_Frontal_Cortex_BA9	0.997558	-0.110866
SHC1	0.911918	Brain_Frontal_Cortex_BA9	0.997558	0.110619
ANGPT2	0.911952	Brain_Frontal_Cortex_BA9	0.997558	0.110577
DCAF10	0.912041	Brain_Frontal_Cortex_BA9	0.997558	-0.110465
TMEM110	0.9121	Brain_Frontal_Cortex_BA9	0.997558	0.11039
AATK	0.912118	Brain_Frontal_Cortex_BA9	0.997558	0.110368
ZNF354B	0.912136	Brain_Frontal_Cortex_BA9	0.997558	0.110345
GNA12	0.912136	Brain_Frontal_Cortex_BA9	0.997558	0.110345
RPL37A	0.912527	Brain_Frontal_Cortex_BA9	0.997558	-0.109852
OBSCN	0.912603	Brain_Frontal_Cortex_BA9	0.997558	-0.109756
ZNF394	0.912641	Brain_Frontal_Cortex_BA9	0.997558	-0.109707
SEC61A1	0.912665	Brain_Frontal_Cortex_BA9	0.997558	-0.109677
MUL1	0.912808	Brain_Frontal_Cortex_BA9	0.997558	-0.109498
KCTD12	0.912808	Brain_Frontal_Cortex_BA9	0.997558	0.109497
PPP6R2	0.913164	Brain_Frontal_Cortex_BA9	0.997558	0.109048
KLHL33	0.913321	Brain_Frontal_Cortex_BA9	0.997558	-0.108851
HARS	0.91335	Brain_Frontal_Cortex_BA9	0.997558	0.108814
CACUL1	0.913425	Brain_Frontal_Cortex_BA9	0.997558	0.108719
ENO1	0.913444	Brain_Frontal_Cortex_BA9	0.997558	-0.108696
PIGC	0.913444	Brain_Frontal_Cortex_BA9	0.997558	-0.108696
KLF2	0.913444	Brain_Frontal_Cortex_BA9	0.997558	-0.108696
ZNF616	0.913578	Brain_Frontal_Cortex_BA9	0.997558	0.108527
RPL32	0.913814	Brain_Frontal_Cortex_BA9	0.997558	0.108229
RP11-131L12.2	0.91384	Brain_Frontal_Cortex_BA9	0.997558	0.108197
CCDC97	0.91391	Brain_Frontal_Cortex_BA9	0.997558	0.108108
KB-1507C5.4	0.91391	Brain_Frontal_Cortex_BA9	0.997558	-0.108108
NSMAF	0.91391	Brain_Frontal_Cortex_BA9	0.997558	0.108108
CTD-2509G16.2	0.913964	Brain_Frontal_Cortex_BA9	0.997558	0.10804
ZNF8	0.91403	Brain_Frontal_Cortex_BA9	0.997558	-0.107957
ITGB3BP	0.914184	Brain_Frontal_Cortex_BA9	0.997558	0.107762
KTI12	0.914282	Brain_Frontal_Cortex_BA9	0.997558	-0.107639
EXOC5	0.914392	Brain_Frontal_Cortex_BA9	0.997558	-0.1075
AP5M1	0.914392	Brain_Frontal_Cortex_BA9	0.997558	0.1075
CCZ1	0.914512	Brain_Frontal_Cortex_BA9	0.997558	-0.107349
ANKRD37	0.914755	Brain_Frontal_Cortex_BA9	0.997558	-0.107042
TMEM158	0.914765	Brain_Frontal_Cortex_BA9	0.997558	-0.10703
TWF2	0.91478	Brain_Frontal_Cortex_BA9	0.997558	-0.107011
MIR193BHG	0.914793	Brain_Frontal_Cortex_BA9	0.997558	-0.106995
GPD1L	0.914874	Brain_Frontal_Cortex_BA9	0.997558	0.106893
ZNF783	0.914956	Brain_Frontal_Cortex_BA9	0.997558	-0.10679
TATDN2	0.915053	Brain_Frontal_Cortex_BA9	0.997558	0.106667
ST20	0.915053	Brain_Frontal_Cortex_BA9	0.997558	-0.106667
CELF1	0.915089	Brain_Frontal_Cortex_BA9	0.997558	-0.106622
SNRPF	0.915278	Brain_Frontal_Cortex_BA9	0.997558	0.106384
RP11-219A15.5	0.915278	Brain_Frontal_Cortex_BA9	0.997558	-0.106383
PDZD8	0.915278	Brain_Frontal_Cortex_BA9	0.997558	0.106383
PRKCDBP	0.915278	Brain_Frontal_Cortex_BA9	0.997558	-0.106383
COL4A4	0.915352	Brain_Frontal_Cortex_BA9	0.997558	-0.106291
LINC02060	0.915384	Brain_Frontal_Cortex_BA9	0.997558	-0.10625
RP11-11N7.4	0.915385	Brain_Frontal_Cortex_BA9	0.997558	-0.106249
DUOXA1	0.915446	Brain_Frontal_Cortex_BA9	0.997558	0.106172
SERINC3	0.915569	Brain_Frontal_Cortex_BA9	0.997558	0.106017
RPLP1	0.91571	Brain_Frontal_Cortex_BA9	0.997558	-0.105839
PGAM5	0.91572	Brain_Frontal_Cortex_BA9	0.997558	-0.105827
FAM227B	0.916004	Brain_Frontal_Cortex_BA9	0.997558	0.105469
ITGAX	0.916167	Brain_Frontal_Cortex_BA9	0.997558	-0.105263
AGK	0.916383	Brain_Frontal_Cortex_BA9	0.997558	-0.104991
DPY19L1	0.916456	Brain_Frontal_Cortex_BA9	0.997558	0.104898
SCARA5	0.916459	Brain_Frontal_Cortex_BA9	0.997558	-0.104895
RUNX1	0.916459	Brain_Frontal_Cortex_BA9	0.997558	-0.104895
FAT2	0.916459	Brain_Frontal_Cortex_BA9	0.997558	0.104895
TRIM22	0.916532	Brain_Frontal_Cortex_BA9	0.997558	-0.104803
HTR7	0.916565	Brain_Frontal_Cortex_BA9	0.997558	-0.104762
TAF1B	0.91661	Brain_Frontal_Cortex_BA9	0.997558	-0.104704
SCAMP4	0.916936	Brain_Frontal_Cortex_BA9	0.997558	-0.104294
TMC3	0.917023	Brain_Frontal_Cortex_BA9	0.997558	-0.104184
RSG1	0.917042	Brain_Frontal_Cortex_BA9	0.997558	0.10416
TSPAN16	0.917252	Brain_Frontal_Cortex_BA9	0.997558	0.103896
BEST3	0.91748	Brain_Frontal_Cortex_BA9	0.997558	0.103609
SLC26A8	0.917607	Brain_Frontal_Cortex_BA9	0.997558	-0.103448
PALB2	0.917665	Brain_Frontal_Cortex_BA9	0.997558	-0.103376
GTPBP1	0.917994	Brain_Frontal_Cortex_BA9	0.997558	0.10296
LINC00839	0.918024	Brain_Frontal_Cortex_BA9	0.997558	-0.102923
PCDHA8	0.918148	Brain_Frontal_Cortex_BA9	0.997558	0.102767
PCDHA6	0.918148	Brain_Frontal_Cortex_BA9	0.997558	-0.102767
ATF4	0.91817	Brain_Frontal_Cortex_BA9	0.997558	-0.10274
LSMEM1	0.91817	Brain_Frontal_Cortex_BA9	0.997558	-0.10274
NKX6-3	0.918199	Brain_Frontal_Cortex_BA9	0.997558	-0.102703
GALM	0.918309	Brain_Frontal_Cortex_BA9	0.997558	-0.102564
MBOAT1	0.918367	Brain_Frontal_Cortex_BA9	0.997558	-0.102491
CBLN3	0.918472	Brain_Frontal_Cortex_BA9	0.997558	0.102359
RP4-561L24.3	0.918606	Brain_Frontal_Cortex_BA9	0.997558	-0.10219
SULT1C4	0.918724	Brain_Frontal_Cortex_BA9	0.997558	0.102041
S100A7	0.919052	Brain_Frontal_Cortex_BA9	0.997558	0.101628
RIF1	0.919052	Brain_Frontal_Cortex_BA9	0.997558	0.101628
ACHE	0.919399	Brain_Frontal_Cortex_BA9	0.997558	0.10119
RMDN1	0.919409	Brain_Frontal_Cortex_BA9	0.997558	0.101179
NUFIP1	0.919451	Brain_Frontal_Cortex_BA9	0.997558	-0.101125
PHF20	0.919452	Brain_Frontal_Cortex_BA9	0.997558	-0.101124
SART3	0.919581	Brain_Frontal_Cortex_BA9	0.997558	-0.100962
RARB	0.919616	Brain_Frontal_Cortex_BA9	0.997558	0.100917
CSRP3	0.919677	Brain_Frontal_Cortex_BA9	0.997558	0.10084
RP5-1057J7.7	0.919688	Brain_Frontal_Cortex_BA9	0.997558	-0.100827
DNAJC3	0.919715	Brain_Frontal_Cortex_BA9	0.997558	0.100793
SLC18B1	0.919716	Brain_Frontal_Cortex_BA9	0.997558	-0.100791
WDR97	0.919729	Brain_Frontal_Cortex_BA9	0.997558	-0.100775
P2RX2	0.919754	Brain_Frontal_Cortex_BA9	0.997558	-0.100743
AC009404.2	0.919773	Brain_Frontal_Cortex_BA9	0.997558	-0.100719
PPIH	0.919773	Brain_Frontal_Cortex_BA9	0.997558	0.100719
SPG20	0.919931	Brain_Frontal_Cortex_BA9	0.997558	-0.10052
PDE9A	0.920129	Brain_Frontal_Cortex_BA9	0.997558	-0.100272
RP11-326I11.4	0.920344	Brain_Frontal_Cortex_BA9	0.997558	-0.1
INTS10	0.920344	Brain_Frontal_Cortex_BA9	0.997558	0.1
ERMAP	0.920369	Brain_Frontal_Cortex_BA9	0.997558	-0.0999687
RASGRP4	0.920483	Brain_Frontal_Cortex_BA9	0.997558	-0.0998255
RAB11B	0.920497	Brain_Frontal_Cortex_BA9	0.997558	0.0998081
WTAP	0.920538	Brain_Frontal_Cortex_BA9	0.997558	-0.0997563
UBXN8	0.920739	Brain_Frontal_Cortex_BA9	0.997558	0.0995025
BTN2A1	0.920829	Brain_Frontal_Cortex_BA9	0.997558	-0.0993889
TXNDC9	0.920907	Brain_Frontal_Cortex_BA9	0.997558	0.0992908
CD79B	0.920907	Brain_Frontal_Cortex_BA9	0.997558	0.0992908
CELA3A	0.92091	Brain_Frontal_Cortex_BA9	0.997558	-0.0992877
OXGR1	0.921452	Brain_Frontal_Cortex_BA9	0.997558	-0.098605
RPS9	0.921472	Brain_Frontal_Cortex_BA9	0.997558	-0.0985792
VWA5A	0.921547	Brain_Frontal_Cortex_BA9	0.997558	-0.0984849
AC007405.6	0.921627	Brain_Frontal_Cortex_BA9	0.997558	-0.0983848
SPRR1A	0.921806	Brain_Frontal_Cortex_BA9	0.997558	0.0981595
CCDC68	0.92201	Brain_Frontal_Cortex_BA9	0.997558	-0.0979021
GPC2	0.922091	Brain_Frontal_Cortex_BA9	0.997558	-0.0977995
RP11-212P7.2	0.922145	Brain_Frontal_Cortex_BA9	0.997558	0.0977315
DCHS1	0.922338	Brain_Frontal_Cortex_BA9	0.997558	-0.0974896
EMP1	0.922407	Brain_Frontal_Cortex_BA9	0.997558	-0.0974026
GOLGA3	0.922503	Brain_Frontal_Cortex_BA9	0.997558	-0.0972818
ZBTB38	0.92255	Brain_Frontal_Cortex_BA9	0.997558	-0.0972222
ANKRD7	0.92264	Brain_Frontal_Cortex_BA9	0.997558	0.0971086
ABCB6	0.922734	Brain_Frontal_Cortex_BA9	0.997558	0.09699
AC007383.3	0.922785	Brain_Frontal_Cortex_BA9	0.997558	-0.0969261
GGCX	0.922805	Brain_Frontal_Cortex_BA9	0.997558	-0.0969011
HNRNPK	0.922906	Brain_Frontal_Cortex_BA9	0.997558	-0.0967742
ZNF625	0.923341	Brain_Frontal_Cortex_BA9	0.997558	0.0962264
METAP2	0.923398	Brain_Frontal_Cortex_BA9	0.997558	0.0961538
RAD51C	0.923398	Brain_Frontal_Cortex_BA9	0.997558	0.0961538
PLEKHA8	0.923398	Brain_Frontal_Cortex_BA9	0.997558	-0.0961538
LRWD1	0.923398	Brain_Frontal_Cortex_BA9	0.997558	0.0961538
TSHZ1	0.923561	Brain_Frontal_Cortex_BA9	0.997558	-0.0959488
BCL9	0.923608	Brain_Frontal_Cortex_BA9	0.997558	-0.0958904
EIF3D	0.923811	Brain_Frontal_Cortex_BA9	0.997558	-0.0956345
PRKAG2	0.923885	Brain_Frontal_Cortex_BA9	0.997558	0.0955414
CCNI	0.923885	Brain_Frontal_Cortex_BA9	0.997558	0.0955414
PPIL1	0.923969	Brain_Frontal_Cortex_BA9	0.997558	-0.0954357
CUEDC1	0.923989	Brain_Frontal_Cortex_BA9	0.997558	-0.0954103
ACRBP	0.924126	Brain_Frontal_Cortex_BA9	0.997558	0.0952381
SDSL	0.924264	Brain_Frontal_Cortex_BA9	0.997558	0.095064
PLXDC1	0.924282	Brain_Frontal_Cortex_BA9	0.997558	0.0950413
LRP12	0.924365	Brain_Frontal_Cortex_BA9	0.997558	-0.0949367
SLFN5	0.924402	Brain_Frontal_Cortex_BA9	0.997558	-0.0948905
AC005498.4	0.924402	Brain_Frontal_Cortex_BA9	0.997558	0.0948905
RPL30	0.92445	Brain_Frontal_Cortex_BA9	0.997558	0.0948299
TTLL1	0.924464	Brain_Frontal_Cortex_BA9	0.997558	0.0948124
OPLAH	0.924552	Brain_Frontal_Cortex_BA9	0.997558	0.0947014
LRAT	0.924573	Brain_Frontal_Cortex_BA9	0.997558	-0.0946746
PKD1L1	0.924948	Brain_Frontal_Cortex_BA9	0.997558	-0.0942029
DTNA	0.924955	Brain_Frontal_Cortex_BA9	0.997558	0.0941941
LINC01772	0.925396	Brain_Frontal_Cortex_BA9	0.997558	0.0936391
MEIS3	0.925486	Brain_Frontal_Cortex_BA9	0.997558	0.0935252
RP11-118K6.3	0.925622	Brain_Frontal_Cortex_BA9	0.997558	0.093354
TWSG1	0.925707	Brain_Frontal_Cortex_BA9	0.997558	-0.0932476
SHARPIN	0.925885	Brain_Frontal_Cortex_BA9	0.997558	0.0930233
CDX1	0.926017	Brain_Frontal_Cortex_BA9	0.997558	-0.0928571
ZNF544	0.926017	Brain_Frontal_Cortex_BA9	0.997558	0.0928571
SOWAHB	0.926017	Brain_Frontal_Cortex_BA9	0.997558	-0.0928571
PBK	0.926041	Brain_Frontal_Cortex_BA9	0.997558	-0.092827
GTF3C1	0.926155	Brain_Frontal_Cortex_BA9	0.997558	0.0926829
PCDHGA3	0.926227	Brain_Frontal_Cortex_BA9	0.997558	-0.0925926
THAP10	0.926227	Brain_Frontal_Cortex_BA9	0.997558	-0.0925926
COX11	0.926242	Brain_Frontal_Cortex_BA9	0.997558	-0.0925738
RP11-384F7.2	0.926312	Brain_Frontal_Cortex_BA9	0.997558	-0.0924855
LINC00958	0.926329	Brain_Frontal_Cortex_BA9	0.997558	0.0924639
RWDD3	0.926539	Brain_Frontal_Cortex_BA9	0.997558	-0.0922001
GMPR	0.926596	Brain_Frontal_Cortex_BA9	0.997558	-0.092128
AC001226.7	0.926735	Brain_Frontal_Cortex_BA9	0.997558	-0.091954
EPOP	0.926744	Brain_Frontal_Cortex_BA9	0.997558	0.0919417
XRCC6	0.926862	Brain_Frontal_Cortex_BA9	0.997558	-0.0917942
GGACT	0.926905	Brain_Frontal_Cortex_BA9	0.997558	0.0917396
DNAJB4	0.926988	Brain_Frontal_Cortex_BA9	0.997558	-0.0916354
ERCC6L2	0.927093	Brain_Frontal_Cortex_BA9	0.997558	-0.0915033
CCNT2	0.927093	Brain_Frontal_Cortex_BA9	0.997558	-0.0915033
NXPH2	0.927124	Brain_Frontal_Cortex_BA9	0.997558	-0.0914634
NUDT22	0.927226	Brain_Frontal_Cortex_BA9	0.997558	0.0913349
EPCAM	0.927311	Brain_Frontal_Cortex_BA9	0.997558	0.0912281
P4HA2	0.927412	Brain_Frontal_Cortex_BA9	0.997558	0.0911014
PCDHA11	0.927565	Brain_Frontal_Cortex_BA9	0.997558	-0.0909091
C4orf19	0.927565	Brain_Frontal_Cortex_BA9	0.997558	-0.0909091
CLDND1	0.927717	Brain_Frontal_Cortex_BA9	0.997558	-0.0907173
SPG21	0.927775	Brain_Frontal_Cortex_BA9	0.997558	0.0906445
RP11-51B23.3	0.927894	Brain_Frontal_Cortex_BA9	0.997558	0.0904948
GNRHR	0.928013	Brain_Frontal_Cortex_BA9	0.997558	-0.0903454
EPO	0.928031	Brain_Frontal_Cortex_BA9	0.997558	0.0903226
NLN	0.928031	Brain_Frontal_Cortex_BA9	0.997558	0.0903226
NEK3	0.928066	Brain_Frontal_Cortex_BA9	0.997558	0.0902778
CST6	0.928252	Brain_Frontal_Cortex_BA9	0.997558	-0.0900439
PCDHA7	0.928516	Brain_Frontal_Cortex_BA9	0.997558	-0.0897124
SGMS1	0.928693	Brain_Frontal_Cortex_BA9	0.997558	-0.0894892
ZRANB2	0.928719	Brain_Frontal_Cortex_BA9	0.997558	-0.0894569
APLF	0.928957	Brain_Frontal_Cortex_BA9	0.997558	-0.0891566
RP11-147L13.15	0.928963	Brain_Frontal_Cortex_BA9	0.997558	0.0891497
SYT9	0.928965	Brain_Frontal_Cortex_BA9	0.997558	0.0891473
TMEM86A	0.928987	Brain_Frontal_Cortex_BA9	0.997558	0.0891199
RNASE1	0.929049	Brain_Frontal_Cortex_BA9	0.997558	0.0890411
LIG3	0.929145	Brain_Frontal_Cortex_BA9	0.997558	-0.0889202
AP4E1	0.929174	Brain_Frontal_Cortex_BA9	0.997558	-0.0888847
UBE2U	0.929287	Brain_Frontal_Cortex_BA9	0.997558	-0.0887422
LINC01563	0.929387	Brain_Frontal_Cortex_BA9	0.997558	0.0886167
CTCF	0.929423	Brain_Frontal_Cortex_BA9	0.997558	0.0885714
SIM2	0.929446	Brain_Frontal_Cortex_BA9	0.997558	-0.0885417
BAMBI	0.929446	Brain_Frontal_Cortex_BA9	0.997558	-0.0885417
ANXA9	0.929517	Brain_Frontal_Cortex_BA9	0.997558	0.0884527
NGDN	0.929561	Brain_Frontal_Cortex_BA9	0.997558	-0.0883978
TMEM50A	0.92969	Brain_Frontal_Cortex_BA9	0.997558	-0.0882353
RP1-292L20.3	0.92971	Brain_Frontal_Cortex_BA9	0.997558	0.0882094
RP11-446N19.1	0.929779	Brain_Frontal_Cortex_BA9	0.997558	-0.0881226
MR1	0.929874	Brain_Frontal_Cortex_BA9	0.997558	0.0880036
NPM3	0.929917	Brain_Frontal_Cortex_BA9	0.997558	-0.0879492
RP11-488C13.5	0.929947	Brain_Frontal_Cortex_BA9	0.997558	0.0879121
ZDHHC19	0.930092	Brain_Frontal_Cortex_BA9	0.997558	-0.0877294
CCDC157	0.930113	Brain_Frontal_Cortex_BA9	0.997558	-0.0877022
ZNF260	0.930148	Brain_Frontal_Cortex_BA9	0.997558	-0.087659
KATNAL1	0.930202	Brain_Frontal_Cortex_BA9	0.997558	0.0875912
MFAP1	0.930274	Brain_Frontal_Cortex_BA9	0.997558	0.0875
SERINC5	0.930474	Brain_Frontal_Cortex_BA9	0.997558	0.0872483
CWC27	0.930706	Brain_Frontal_Cortex_BA9	0.997558	0.0869565
SREK1IP1	0.930706	Brain_Frontal_Cortex_BA9	0.997558	-0.0869565
GNAO1	0.93081	Brain_Frontal_Cortex_BA9	0.997558	-0.0868263
SPI1	0.930882	Brain_Frontal_Cortex_BA9	0.997558	-0.0867347
LMLN	0.931038	Brain_Frontal_Cortex_BA9	0.997558	-0.0865385
LRP10	0.931117	Brain_Frontal_Cortex_BA9	0.997558	-0.0864393
ZNF316	0.931302	Brain_Frontal_Cortex_BA9	0.997558	0.0862069
RP11-284F21.11	0.931554	Brain_Frontal_Cortex_BA9	0.997558	0.0858896
ETFRF1	0.931577	Brain_Frontal_Cortex_BA9	0.997558	-0.0858604
JAK2	0.931694	Brain_Frontal_Cortex_BA9	0.997558	0.0857143
AK8	0.931971	Brain_Frontal_Cortex_BA9	0.997558	-0.0853659
RP11-834C11.4	0.931992	Brain_Frontal_Cortex_BA9	0.997558	0.0853392
TCERG1	0.932016	Brain_Frontal_Cortex_BA9	0.997558	0.0853081
RP4-738P15.1	0.932085	Brain_Frontal_Cortex_BA9	0.997558	0.0852221
SLC38A10	0.932091	Brain_Frontal_Cortex_BA9	0.997558	0.0852143
SESN1	0.932101	Brain_Frontal_Cortex_BA9	0.997558	0.0852018
CEP57L1	0.932101	Brain_Frontal_Cortex_BA9	0.997558	-0.0852018
PDIA4	0.932108	Brain_Frontal_Cortex_BA9	0.997558	0.085193
ANKRD22	0.932177	Brain_Frontal_Cortex_BA9	0.997558	0.0851064
UBA52	0.932177	Brain_Frontal_Cortex_BA9	0.997558	-0.0851064
PSMC3IP	0.932177	Brain_Frontal_Cortex_BA9	0.997558	-0.0851064
IGDCC3	0.932261	Brain_Frontal_Cortex_BA9	0.997558	0.085
SUMF2	0.932287	Brain_Frontal_Cortex_BA9	0.997558	0.0849673
MPP6	0.932422	Brain_Frontal_Cortex_BA9	0.997558	0.0847986
STK32A	0.932444	Brain_Frontal_Cortex_BA9	0.997558	0.0847706
SLC10A5	0.932626	Brain_Frontal_Cortex_BA9	0.997558	-0.0845411
CRYBB3	0.932719	Brain_Frontal_Cortex_BA9	0.997558	-0.084424
RP13-941N14.1	0.932772	Brain_Frontal_Cortex_BA9	0.997558	0.0843578
STIM1	0.932811	Brain_Frontal_Cortex_BA9	0.997558	0.0843085
RP1-232L24.3	0.932991	Brain_Frontal_Cortex_BA9	0.997558	0.0840818
ZNF300	0.933	Brain_Frontal_Cortex_BA9	0.997558	-0.0840708
ZNF559-ZNF177	0.933123	Brain_Frontal_Cortex_BA9	0.997558	-0.0839161
LINC00471	0.933159	Brain_Frontal_Cortex_BA9	0.997558	-0.083871
SLC22A15	0.933159	Brain_Frontal_Cortex_BA9	0.997558	-0.083871
ZNF20	0.93324	Brain_Frontal_Cortex_BA9	0.997558	-0.0837696
HNMT	0.933408	Brain_Frontal_Cortex_BA9	0.997558	0.0835579
FAM153C	0.933433	Brain_Frontal_Cortex_BA9	0.997558	0.0835267
RP11-326C3.12	0.933457	Brain_Frontal_Cortex_BA9	0.997558	0.0834966
SERPINI2	0.933472	Brain_Frontal_Cortex_BA9	0.997558	-0.0834773
GPR179	0.933586	Brain_Frontal_Cortex_BA9	0.997558	-0.0833333
ANKRD27	0.933586	Brain_Frontal_Cortex_BA9	0.997558	0.0833333
PIP5KL1	0.933694	Brain_Frontal_Cortex_BA9	0.997558	0.0831978
YWHAE	0.933744	Brain_Frontal_Cortex_BA9	0.997558	0.0831355
FXYD1	0.93395	Brain_Frontal_Cortex_BA9	0.997558	-0.0828763
HDHD5	0.934043	Brain_Frontal_Cortex_BA9	0.997558	0.0827586
DLG4	0.934043	Brain_Frontal_Cortex_BA9	0.997558	-0.0827586
ADARB1	0.934077	Brain_Frontal_Cortex_BA9	0.997558	0.0827171
RP11-195F19.5	0.934298	Brain_Frontal_Cortex_BA9	0.997558	-0.0824392
MT1M	0.934324	Brain_Frontal_Cortex_BA9	0.997558	0.0824053
USE1	0.93444	Brain_Frontal_Cortex_BA9	0.997558	0.0822596
PLEKHA6	0.934494	Brain_Frontal_Cortex_BA9	0.997558	-0.0821918
NUDT13	0.934632	Brain_Frontal_Cortex_BA9	0.997558	0.0820189
FAM234B	0.934736	Brain_Frontal_Cortex_BA9	0.997558	0.0818874
CLCN3	0.93485	Brain_Frontal_Cortex_BA9	0.997558	-0.0817439
SPTB	0.934909	Brain_Frontal_Cortex_BA9	0.997558	0.0816697
ACACA	0.934939	Brain_Frontal_Cortex_BA9	0.997558	-0.0816327
NOTUM	0.934939	Brain_Frontal_Cortex_BA9	0.997558	-0.0816327
LINC01574	0.935156	Brain_Frontal_Cortex_BA9	0.997558	0.0813594
TREH	0.935243	Brain_Frontal_Cortex_BA9	0.997558	-0.08125
NMNAT1	0.935377	Brain_Frontal_Cortex_BA9	0.997558	0.0810811
TAF4	0.935536	Brain_Frontal_Cortex_BA9	0.997558	-0.0808824
NOL11	0.935614	Brain_Frontal_Cortex_BA9	0.997558	0.0807838
SLC7A9	0.935714	Brain_Frontal_Cortex_BA9	0.997558	-0.080658
MAPRE1	0.935724	Brain_Frontal_Cortex_BA9	0.997558	0.0806452
SLC22A6	0.935735	Brain_Frontal_Cortex_BA9	0.997558	-0.0806311
LANCL2	0.935872	Brain_Frontal_Cortex_BA9	0.997558	0.0804598
QPCT	0.936005	Brain_Frontal_Cortex_BA9	0.997558	-0.080292
TCEA2	0.936005	Brain_Frontal_Cortex_BA9	0.997558	-0.080292
TUBB3	0.936012	Brain_Frontal_Cortex_BA9	0.997558	0.0802832
LNX1	0.936143	Brain_Frontal_Cortex_BA9	0.997558	-0.080119
LINC02175	0.93625	Brain_Frontal_Cortex_BA9	0.997558	-0.0799844
DSEL	0.936283	Brain_Frontal_Cortex_BA9	0.997558	-0.0799422
APOBEC2	0.936432	Brain_Frontal_Cortex_BA9	0.997558	0.0797546
GLTSCR2	0.936436	Brain_Frontal_Cortex_BA9	0.997558	0.0797497
SMAD9	0.936454	Brain_Frontal_Cortex_BA9	0.997558	-0.0797271
PLCE1	0.936515	Brain_Frontal_Cortex_BA9	0.997558	0.0796504
MTMR3	0.936518	Brain_Frontal_Cortex_BA9	0.997558	0.0796466
UBTD2	0.93655	Brain_Frontal_Cortex_BA9	0.997558	-0.0796072
VDAC3	0.936599	Brain_Frontal_Cortex_BA9	0.997558	0.0795455
NAGK	0.936819	Brain_Frontal_Cortex_BA9	0.997558	-0.0792683
GPATCH4	0.936985	Brain_Frontal_Cortex_BA9	0.997558	-0.0790598
TBC1D8-AS1	0.937103	Brain_Frontal_Cortex_BA9	0.997558	0.0789116
KLRK1	0.937285	Brain_Frontal_Cortex_BA9	0.997558	-0.0786828
ZFYVE19	0.937315	Brain_Frontal_Cortex_BA9	0.997558	-0.0786452
MDM4	0.937456	Brain_Frontal_Cortex_BA9	0.997558	0.0784672
ALKAL1	0.937579	Brain_Frontal_Cortex_BA9	0.997558	-0.0783133
GPR135	0.937615	Brain_Frontal_Cortex_BA9	0.997558	0.0782679
SH3D19	0.937665	Brain_Frontal_Cortex_BA9	0.997558	-0.078205
TTC7A	0.937677	Brain_Frontal_Cortex_BA9	0.997558	0.0781893
PARP14	0.93789	Brain_Frontal_Cortex_BA9	0.997558	0.0779221
NIM1K	0.937906	Brain_Frontal_Cortex_BA9	0.997558	-0.0779018
RP11-212I21.4	0.937916	Brain_Frontal_Cortex_BA9	0.997558	-0.0778894
TNFAIP8L1	0.937932	Brain_Frontal_Cortex_BA9	0.997558	0.0778688
STKLD1	0.938076	Brain_Frontal_Cortex_BA9	0.997558	0.0776879
DACT1	0.93829	Brain_Frontal_Cortex_BA9	0.997558	0.0774194
PSMB2	0.938389	Brain_Frontal_Cortex_BA9	0.997558	0.0772947
SLC10A1	0.938448	Brain_Frontal_Cortex_BA9	0.997558	0.0772201
IMPAD1	0.938488	Brain_Frontal_Cortex_BA9	0.997558	0.0771704
HDHD2	0.93849	Brain_Frontal_Cortex_BA9	0.997558	0.0771675
KRT222	0.938685	Brain_Frontal_Cortex_BA9	0.997558	-0.0769231
FN3KRP	0.938685	Brain_Frontal_Cortex_BA9	0.997558	-0.0769231
SLC25A51	0.9387	Brain_Frontal_Cortex_BA9	0.997558	0.0769034
ERMP1	0.938762	Brain_Frontal_Cortex_BA9	0.997558	-0.0768262
RP11-482M8.1	0.938816	Brain_Frontal_Cortex_BA9	0.997558	-0.0767575
CELSR2	0.938855	Brain_Frontal_Cortex_BA9	0.997558	-0.0767091
PLCD1	0.938978	Brain_Frontal_Cortex_BA9	0.997558	0.076555
PSTPIP2	0.939124	Brain_Frontal_Cortex_BA9	0.997558	0.076371
SHOC2	0.939242	Brain_Frontal_Cortex_BA9	0.997558	0.0762231
ZNF143	0.93935	Brain_Frontal_Cortex_BA9	0.997558	-0.076087
KCNH6	0.939614	Brain_Frontal_Cortex_BA9	0.997558	0.0757553
MAPK7	0.939645	Brain_Frontal_Cortex_BA9	0.997558	0.0757161
ZDHHC22	0.939851	Brain_Frontal_Cortex_BA9	0.997558	-0.0754569
GPR1	0.940039	Brain_Frontal_Cortex_BA9	0.997558	-0.0752212
INF2	0.940215	Brain_Frontal_Cortex_BA9	0.997558	-0.075
DEF8	0.940289	Brain_Frontal_Cortex_BA9	0.997558	0.0749064
RP11-480A16.1	0.94035	Brain_Frontal_Cortex_BA9	0.997558	-0.0748299
KRT1	0.940443	Brain_Frontal_Cortex_BA9	0.997558	-0.0747126
TRIM52	0.940485	Brain_Frontal_Cortex_BA9	0.997558	0.0746609
RP11-85A1.3	0.940677	Brain_Frontal_Cortex_BA9	0.997558	-0.0744186
SLC25A28	0.940677	Brain_Frontal_Cortex_BA9	0.997558	0.0744186
CCDC126	0.940713	Brain_Frontal_Cortex_BA9	0.997558	0.0743742
WDR63	0.940732	Brain_Frontal_Cortex_BA9	0.997558	-0.07435
FGF22	0.940752	Brain_Frontal_Cortex_BA9	0.997558	-0.0743243
AADAT	0.940783	Brain_Frontal_Cortex_BA9	0.997558	-0.0742857
ZNF93	0.940783	Brain_Frontal_Cortex_BA9	0.997558	-0.0742857
SLC17A6	0.940913	Brain_Frontal_Cortex_BA9	0.997558	0.0741226
ORAOV1	0.940951	Brain_Frontal_Cortex_BA9	0.997558	-0.0740741
FALEC	0.941141	Brain_Frontal_Cortex_BA9	0.997558	0.073836
SFXN3	0.941235	Brain_Frontal_Cortex_BA9	0.997558	0.0737173
ITM2B	0.941262	Brain_Frontal_Cortex_BA9	0.997558	-0.0736842
RNF43	0.9413	Brain_Frontal_Cortex_BA9	0.997558	-0.0736356
MED16	0.941406	Brain_Frontal_Cortex_BA9	0.997558	0.0735028
TMEM87A	0.941462	Brain_Frontal_Cortex_BA9	0.997558	-0.0734326
ZNF280B	0.941492	Brain_Frontal_Cortex_BA9	0.997558	0.0733945
ZNF239	0.941569	Brain_Frontal_Cortex_BA9	0.997558	0.0732984
NPRL2	0.941779	Brain_Frontal_Cortex_BA9	0.997558	0.0730337
CYB561D2	0.941779	Brain_Frontal_Cortex_BA9	0.997558	0.0730337
PEX2	0.941812	Brain_Frontal_Cortex_BA9	0.997558	0.0729927
TRPM7	0.941812	Brain_Frontal_Cortex_BA9	0.997558	-0.0729927
NOP14	0.941812	Brain_Frontal_Cortex_BA9	0.997558	0.0729927
FKBP1B	0.942009	Brain_Frontal_Cortex_BA9	0.997558	-0.0727452
SEC16A	0.942023	Brain_Frontal_Cortex_BA9	0.997558	0.0727273
UBASH3B	0.942023	Brain_Frontal_Cortex_BA9	0.997558	-0.0727273
TTLL12	0.942147	Brain_Frontal_Cortex_BA9	0.997558	0.0725713
SOBP	0.94222	Brain_Frontal_Cortex_BA9	0.997558	0.07248
CHST15	0.942233	Brain_Frontal_Cortex_BA9	0.997558	0.0724638
ERI1	0.942309	Brain_Frontal_Cortex_BA9	0.997558	-0.0723684
RP9	0.942372	Brain_Frontal_Cortex_BA9	0.997558	-0.0722892
THAP9	0.942372	Brain_Frontal_Cortex_BA9	0.997558	-0.0722892
MAP2K7	0.942545	Brain_Frontal_Cortex_BA9	0.997558	-0.0720721
SPDYA	0.942648	Brain_Frontal_Cortex_BA9	0.997558	-0.0719424
DUBR	0.942648	Brain_Frontal_Cortex_BA9	0.997558	-0.0719424
SPPL2B	0.942648	Brain_Frontal_Cortex_BA9	0.997558	0.0719424
ESCO1	0.942716	Brain_Frontal_Cortex_BA9	0.997558	-0.0718563
RP3-510D11.4	0.942726	Brain_Frontal_Cortex_BA9	0.997558	-0.0718436
KCNE2	0.942863	Brain_Frontal_Cortex_BA9	0.997558	-0.0716724
NR4A3	0.9429	Brain_Frontal_Cortex_BA9	0.997558	-0.0716253
NDUFV1	0.943057	Brain_Frontal_Cortex_BA9	0.997558	0.0714286
CTC-529P8.1	0.943057	Brain_Frontal_Cortex_BA9	0.997558	0.0714286
NDUFA5	0.943057	Brain_Frontal_Cortex_BA9	0.997558	0.0714286
RP11-378I6.1	0.943114	Brain_Frontal_Cortex_BA9	0.997558	-0.0713562
TENM4	0.943157	Brain_Frontal_Cortex_BA9	0.997558	-0.0713031
TMEM132E	0.957298	Esophagus_Mucosa	0.997558	0.053545
HSP90B1	0.957466	Esophagus_Mucosa	0.997558	-0.0533333
ITPR3	0.957484	Esophagus_Mucosa	0.997558	-0.0533111
JKAMP	0.957613	Esophagus_Mucosa	0.997558	-0.0531491
KIF19	0.957654	Esophagus_Mucosa	0.997558	-0.0530973
RP11-1055B8.9	0.957824	Esophagus_Mucosa	0.997558	0.0528846
GPR35	0.958003	Esophagus_Mucosa	0.997558	0.05266
KIF3C	0.958013	Esophagus_Mucosa	0.997558	-0.0526476
RPUSD1	0.95851	Esophagus_Mucosa	0.997558	0.0520231
SLAIN1	0.95857	Esophagus_Mucosa	0.997558	-0.0519481
ZNF516	0.958573	Esophagus_Mucosa	0.997558	0.0519442
IL21R	0.958581	Esophagus_Mucosa	0.997558	-0.0519348
DIP2C	0.958623	Esophagus_Mucosa	0.997558	-0.0518812
EPX	0.958749	Esophagus_Mucosa	0.997558	0.0517241
ZFPM1	0.958883	Esophagus_Mucosa	0.997558	0.0515557
ISY1	0.958909	Esophagus_Mucosa	0.997558	0.0515222
PALMD	0.958951	Esophagus_Mucosa	0.997558	-0.0514706
SLC13A3	0.959039	Esophagus_Mucosa	0.997558	-0.0513595
LRRC70	0.959101	Esophagus_Mucosa	0.997558	-0.0512821
DUSP28	0.95912	Esophagus_Mucosa	0.997558	-0.0512577
DIAPH1	0.959196	Esophagus_Mucosa	0.997558	0.0511628
SMARCAD1	0.959217	Esophagus_Mucosa	0.997558	0.0511364
PAIP1	0.95925	Esophagus_Mucosa	0.997558	-0.0510949
HCG11	0.95925	Esophagus_Mucosa	0.997558	-0.0510949
IRF8	0.959341	Esophagus_Mucosa	0.997558	0.0509804
ADD1	0.959392	Esophagus_Mucosa	0.997558	0.050917
CCNB2	0.959413	Esophagus_Mucosa	0.997558	-0.0508906
UBE4A	0.959447	Esophagus_Mucosa	0.997558	-0.0508475
ZDHHC23	0.959509	Esophagus_Mucosa	0.997558	0.0507692
COPE	0.959545	Esophagus_Mucosa	0.997558	-0.0507246
GRK4	0.959545	Esophagus_Mucosa	0.997558	-0.0507246
TIPRL	0.959763	Esophagus_Mucosa	0.997558	-0.050451
LTV1	0.959946	Esophagus_Mucosa	0.997558	0.0502209
RASA4B	0.960159	Esophagus_Mucosa	0.997558	-0.049954
RCC1	0.960477	Esophagus_Mucosa	0.997558	0.0495544
RBFADN	0.960519	Esophagus_Mucosa	0.997558	-0.0495022
PRR13	0.960533	Esophagus_Mucosa	0.997558	-0.0494843
SLC5A6	0.960556	Esophagus_Mucosa	0.997558	-0.0494564
UNC50	0.96056	Esophagus_Mucosa	0.997558	0.0494506
ASPHD2	0.960593	Esophagus_Mucosa	0.997558	-0.0494094
E2F1	0.960614	Esophagus_Mucosa	0.997558	0.0493827
LANCL2	0.960684	Esophagus_Mucosa	0.997558	0.0492958
RBM18	0.960758	Esophagus_Mucosa	0.997558	0.0492024
CALCOCO1	0.960885	Esophagus_Mucosa	0.997558	0.049043
ZNF529	0.960904	Esophagus_Mucosa	0.997558	-0.0490196
FN3KRP	0.960958	Esophagus_Mucosa	0.997558	0.048951
NAPG	0.961058	Esophagus_Mucosa	0.997558	0.0488264
ZNF300	0.961351	Esophagus_Mucosa	0.997558	0.0484582
DRAM1	0.961415	Esophagus_Mucosa	0.997558	-0.0483778
ANKRD61	0.961432	Esophagus_Mucosa	0.997558	0.0483569
BTC	0.961454	Esophagus_Mucosa	0.997558	0.0483287
FAR1	0.961563	Esophagus_Mucosa	0.997558	0.0481928
RP11-84C13.2	0.961563	Esophagus_Mucosa	0.997558	0.0481928
SCN8A	0.961607	Esophagus_Mucosa	0.997558	-0.048137
C2orf48	0.961655	Esophagus_Mucosa	0.997558	0.0480769
ABCC3	0.961719	Esophagus_Mucosa	0.997558	0.047997
NSUN7	0.961793	Esophagus_Mucosa	0.997558	0.0479042
FAM98A	0.961793	Esophagus_Mucosa	0.997558	-0.0479042
RP4-781K5.7	0.961825	Esophagus_Mucosa	0.997558	0.0478641
FABP3	0.96196	Esophagus_Mucosa	0.997558	-0.0476941
TOX3	0.96202	Esophagus_Mucosa	0.997558	-0.047619
RP11-64C12.8	0.962072	Esophagus_Mucosa	0.997558	0.0475533
RP1-197B17.4	0.96209	Esophagus_Mucosa	0.997558	0.0475311
POLD4	0.96215	Esophagus_Mucosa	0.997558	0.047456
LRRK1	0.962261	Esophagus_Mucosa	0.997558	0.0473165
DICER1	0.962466	Esophagus_Mucosa	0.997558	-0.0470588
ZBTB7B	0.962585	Esophagus_Mucosa	0.997558	-0.0469099
NCOA6	0.962648	Esophagus_Mucosa	0.997558	0.0468308
ZNRF1	0.962729	Esophagus_Mucosa	0.997558	-0.046729
CAMK2A	0.962783	Esophagus_Mucosa	0.997558	-0.0466609
LINC00339	0.962837	Esophagus_Mucosa	0.997558	0.0465934
GRHL3	0.962871	Esophagus_Mucosa	0.997558	-0.046551
CTD-2349P21.9	0.962902	Esophagus_Mucosa	0.997558	0.0465116
SPATA41	0.963015	Esophagus_Mucosa	0.997558	0.0463703
SCN3A	0.963074	Esophagus_Mucosa	0.997558	-0.0462963
ACTR3B	0.963145	Esophagus_Mucosa	0.997558	0.0462079
PGP	0.963146	Esophagus_Mucosa	0.997558	0.0462063
BISPR	0.963161	Esophagus_Mucosa	0.997558	-0.046187
NDN	0.96317	Esophagus_Mucosa	0.997558	0.0461754
LINC01140	0.962338	Spleen	0.99756	-0.0472201
TVP23C	0.943857	Adrenal_Gland	0.99756	-0.0704225
ATAD3C	0.94389	Adrenal_Gland	0.99756	-0.0703811
RP11-290F5.1	0.958752	Brain_Hypothalamus	0.997561	-0.05172
PEX2	0.95879	Brain_Hypothalamus	0.997561	-0.0516716
LINC01089	0.952251	Vagina	0.997565	-0.0598802
RP11-820I16.1	0.952251	Vagina	0.997565	0.0598802
FHOD3	0.984088	Pancreas	0.997565	0.0199436
PPP1R14A	0.984356	Pancreas	0.997565	-0.0196078
MCUB	0.984433	Pancreas	0.997565	-0.0195122
CDC25B	0.984483	Pancreas	0.997565	-0.0194485
RP11-713P17.3	0.984512	Pancreas	0.997565	0.0194122
RP11-713P17.4	0.984512	Pancreas	0.997565	0.0194122
ARSI	0.984657	Pancreas	0.997568	-0.0192308
PCP4L1	0.984727	Pancreas	0.997568	0.0191432
HIGD2A	0.984774	Pancreas	0.997568	0.019084
BUB1B	0.985225	Pancreas	0.997571	-0.0185185
CKB	0.985305	Pancreas	0.997571	0.0184183
NTPCR	0.985508	Pancreas	0.997571	0.0181644
ZNF830	0.985584	Pancreas	0.997571	-0.0180688
GAK	0.985611	Pancreas	0.997571	0.0180349
MRPL30	0.985668	Pancreas	0.997571	0.0179641
INPP5B	0.985773	Pancreas	0.997571	0.0178324
IFT22	0.985837	Pancreas	0.997571	0.0177515
P4HA3	0.985839	Pancreas	0.997571	0.0177494
ANKRD11	0.98586	Pancreas	0.997571	-0.0177227
ILF3-AS1	0.986066	Pancreas	0.997571	-0.0174641
CABYR	0.986192	Pancreas	0.997571	0.017307
CNOT6L	0.986214	Pancreas	0.997571	-0.0172794
NAA16	0.986647	Pancreas	0.997571	0.0167364
LDB2	0.986708	Pancreas	0.997571	0.0166603
PDE4A	0.986731	Pancreas	0.997571	0.0166307
ATMIN	0.986848	Pancreas	0.997571	0.0164845
ZNF280B	0.986885	Pancreas	0.997571	0.0164377
COL6A1	0.987018	Pancreas	0.997571	0.0162709
CAT	0.987164	Pancreas	0.997571	-0.0160885
CARD9	0.987183	Pancreas	0.997571	0.0160643
ARHGAP15	0.98785	Pancreas	0.997571	-0.0152284
PPP1R1C	0.987881	Pancreas	0.997571	0.0151899
RP11-116D17.3	0.988052	Pancreas	0.997571	-0.014975
ATP5H	0.988182	Pancreas	0.997571	0.0148121
GLB1	0.988209	Pancreas	0.997571	-0.0147783
EZH1	0.988267	Pancreas	0.997571	-0.0147059
MRPL12	0.988381	Pancreas	0.997571	-0.0145631
SURF4	0.988395	Pancreas	0.997571	-0.0145455
CNTNAP1	0.988683	Pancreas	0.997571	0.0141844
PKDCC	0.988683	Pancreas	0.997571	-0.0141844
PRKCDBP	0.988688	Pancreas	0.997571	0.0141784
SEC62	0.988763	Pancreas	0.997571	0.0140845
GLRX	0.988763	Pancreas	0.997571	0.0140845
NUP88	0.988799	Pancreas	0.997571	0.0140395
AP2A2	0.988919	Pancreas	0.997571	-0.0138889
ACP5	0.988993	Pancreas	0.997571	-0.0137952
LAMB3	0.988995	Pancreas	0.997571	-0.0137931
WDR6	0.988995	Pancreas	0.997571	0.0137931
POLR2D	0.989005	Pancreas	0.997571	0.013781
NPY	0.989016	Pancreas	0.997571	-0.0137672
IBA57	0.98907	Pancreas	0.997571	0.0136986
DPYS	0.989087	Pancreas	0.997571	0.0136773
ITGB8	0.989159	Pancreas	0.997571	0.0135875
TRPM4	0.98924	Pancreas	0.997571	0.0134867
RCHY1	0.98932	Pancreas	0.997571	-0.0133854
PRRC2C	0.989363	Pancreas	0.997571	0.0133313
ZNF844	0.989397	Pancreas	0.997571	-0.013289
CFHR1	0.989432	Pancreas	0.997571	-0.013245
BTBD3	0.989467	Pancreas	0.997571	-0.0132013
BABAM1	0.989502	Pancreas	0.997571	0.0131571
TMC7	0.98958	Pancreas	0.997571	0.0130601
AC068282.3	0.989638	Pancreas	0.997571	-0.012987
CCDC149	0.989665	Pancreas	0.997571	-0.0129534
DALRD3	0.989682	Pancreas	0.997571	-0.0129318
ITIH5	0.989686	Pancreas	0.997571	-0.0129275
IL7	0.989771	Pancreas	0.997571	-0.0128205
PSMD13	0.989816	Pancreas	0.997571	0.0127646
SPON1	0.9899	Pancreas	0.997571	0.0126582
AFF3	0.989964	Pancreas	0.997571	0.0125786
AGPAT4	0.984983	Brain_Amygdala	0.997575	0.018822
KIAA0408	0.986947	Uterus	0.997575	-0.0163599
TXNRD3	0.987045	Uterus	0.997575	0.016238
VAMP1	0.987077	Uterus	0.997575	-0.0161967
TCEANC2	0.944293	Artery_Aorta	0.997576	-0.0698754
UBE2D3	0.985962	Brain_Spinal_cord_cervical_c-1	0.997579	-0.0175946
DESI1	0.89739	Testis	0.997584	0.128959
AEBP1	0.967644	Skin_Not_Sun_Exposed_Suprapubic	0.997587	0.0405634
GKAP1	0.967662	Skin_Not_Sun_Exposed_Suprapubic	0.997587	0.0405405
CFI	0.967662	Skin_Not_Sun_Exposed_Suprapubic	0.997587	0.0405405
RNF165	0.96557	Thyroid	0.997587	-0.0431655
MRPL38	0.965778	Thyroid	0.997587	0.0429035
AFTPH	0.965913	Thyroid	0.997587	-0.042735
RP11-568N6.1	0.965913	Thyroid	0.997587	0.042735
TADA2A	0.965942	Thyroid	0.997587	0.0426989
DNAJC18	0.966032	Thyroid	0.997587	-0.0425854
ADAM19	0.966058	Thyroid	0.997587	-0.0425532
IL15RA	0.966058	Thyroid	0.997587	-0.0425532
RBSN	0.966062	Thyroid	0.997587	0.0425478
UTP20	0.984583	Prostate	0.997589	0.0193237
ARSI	0.984657	Prostate	0.997589	-0.0192308
RP11-823E8.3	0.960076	Breast_Mammary_Tissue	0.997591	0.0500578
C22orf34	0.960122	Breast_Mammary_Tissue	0.997591	-0.05
GGCX	0.960181	Breast_Mammary_Tissue	0.997591	-0.0499268
CSTF3	0.960278	Breast_Mammary_Tissue	0.997591	-0.0498046
LANCL2	0.960684	Breast_Mammary_Tissue	0.997591	0.0492958
LINC00294	0.960776	Breast_Mammary_Tissue	0.997591	0.0491803
CALCOCO1	0.960889	Breast_Mammary_Tissue	0.997591	0.0490382
ZNF529	0.960904	Breast_Mammary_Tissue	0.997591	-0.0490196
SEC14L1	0.961167	Breast_Mammary_Tissue	0.997591	0.0486891
DUOX1	0.961189	Breast_Mammary_Tissue	0.997591	-0.0486618
DUOXA1	0.961189	Breast_Mammary_Tissue	0.997591	-0.0486618
PRSS12	0.961199	Breast_Mammary_Tissue	0.997591	-0.0486486
RWDD4	0.961205	Breast_Mammary_Tissue	0.997591	0.0486409
MAPRE1	0.961227	Breast_Mammary_Tissue	0.997591	0.0486139
KRTAP5-7	0.961229	Breast_Mammary_Tissue	0.997591	-0.0486111
ANXA11	0.961231	Breast_Mammary_Tissue	0.997591	-0.0486085
STX17	0.961265	Breast_Mammary_Tissue	0.997591	0.0485657
GUK1	0.961275	Breast_Mammary_Tissue	0.997591	0.0485538
PRC1	0.955871	Esophagus_Gastroesophageal_Junction	0.997598	-0.0553354
NFASC	0.95594	Esophagus_Gastroesophageal_Junction	0.997598	0.0552486
RP11-332H14.1	0.955946	Esophagus_Gastroesophageal_Junction	0.997598	0.0552414
RP11-383I23.2	0.956001	Esophagus_Gastroesophageal_Junction	0.997598	0.0551724
GNB4	0.956007	Esophagus_Gastroesophageal_Junction	0.997598	0.0551645
SEC24D	0.978646	smultixcan	0.9976	-0.270899
PGBD5	0.978691	smultixcan	0.9976	-0.154066
MPV17L	0.974169	Brain_Putamen_basal_ganglia	0.9976	-0.0323803
SMAD3	0.973617	Stomach	0.9976	-0.0330726
SHISA9	0.973628	Stomach	0.9976	0.0330578
CCT6A	0.973659	Stomach	0.9976	-0.0330199
SLC6A13	0.948893	Heart_Atrial_Appendage	0.997602	-0.0640967
CHD3	0.948925	Heart_Atrial_Appendage	0.997602	-0.0640569
NF1	0.948962	Heart_Atrial_Appendage	0.997602	-0.0640105
AFDN	0.949072	Heart_Atrial_Appendage	0.997602	-0.0638723
TOR2A	0.949152	Heart_Atrial_Appendage	0.997602	0.0637715
SMPDL3A	0.949211	Heart_Atrial_Appendage	0.997602	-0.0636979
PRG2	0.987485	Uterus	0.997603	-0.0156863
JCHAIN	0.987501	Uterus	0.997603	-0.0156658
TMC7	0.987615	Uterus	0.997603	-0.0155235
ARHGAP15	0.98785	Uterus	0.997603	-0.0152284
PPP1R1C	0.987881	Uterus	0.997603	0.0151899
EHD2	0.987928	Uterus	0.997603	-0.0151307
FRZB	0.987989	Uterus	0.997603	0.0150538
PHLDB2	0.988019	Uterus	0.997603	0.0150166
RIDA	0.988267	Uterus	0.997603	0.0147059
EZH1	0.988267	Uterus	0.997603	-0.0147059
RP11-147L13.12	0.988352	Uterus	0.997603	0.0145985
C5orf34	0.988352	Uterus	0.997603	-0.0145985
NNT	0.988352	Uterus	0.997603	-0.0145985
RNF185	0.98852	Uterus	0.997603	0.0143885
ZNF208	0.988565	Uterus	0.997603	0.0143317
PRDM4	0.988602	Uterus	0.997603	0.0142857
RP11-666A20.4	0.988723	Uterus	0.997603	-0.0141343
CPSF2	0.988763	Uterus	0.997603	-0.0140845
GCDH	0.973064	Nerve_Tibial	0.997605	0.0337654
SMOC1	0.920975	Pituitary	0.997608	-0.0992053
LNX1	0.964982	Skin_Sun_Exposed_Lower_leg	0.997609	-0.0439024
SMIM1	0.965067	Skin_Sun_Exposed_Lower_leg	0.997609	0.0437956
DEK	0.96529	Skin_Sun_Exposed_Lower_leg	0.997609	-0.0435161
TPSB2	0.965456	Skin_Sun_Exposed_Lower_leg	0.997609	-0.0433076
TRIM10	0.965502	Skin_Sun_Exposed_Lower_leg	0.997609	-0.0432502
TRIM15	0.965502	Skin_Sun_Exposed_Lower_leg	0.997609	-0.0432502
SRP54	0.965672	Skin_Sun_Exposed_Lower_leg	0.997609	-0.0430367
SAFB2	0.965793	Skin_Sun_Exposed_Lower_leg	0.997609	0.0428848
REM2	0.965795	Skin_Sun_Exposed_Lower_leg	0.997609	0.0428823
LINC00954	0.965865	Skin_Sun_Exposed_Lower_leg	0.997609	-0.0427951
USP44	0.965896	Skin_Sun_Exposed_Lower_leg	0.997609	-0.0427566
PIPOX	0.96601	Skin_Sun_Exposed_Lower_leg	0.997609	-0.0426136
ADD2	0.966029	Skin_Sun_Exposed_Lower_leg	0.997609	0.0425894
ZNF30	0.966058	Skin_Sun_Exposed_Lower_leg	0.997609	-0.0425532
P4HTM	0.966161	Skin_Sun_Exposed_Lower_leg	0.997609	-0.0424242
PNMA2	0.966222	Skin_Sun_Exposed_Lower_leg	0.997609	0.0423476
TMED3	0.966288	Skin_Sun_Exposed_Lower_leg	0.997609	0.0422643
LCE1E	0.966354	Skin_Sun_Exposed_Lower_leg	0.997609	0.0421814
NFRKB	0.966448	Skin_Sun_Exposed_Lower_leg	0.997609	0.0420631
DALRD3	0.966454	Skin_Sun_Exposed_Lower_leg	0.997609	0.0420561
DCTD	0.96656	Skin_Sun_Exposed_Lower_leg	0.997609	-0.0419236
NME3	0.966591	Skin_Sun_Exposed_Lower_leg	0.997609	-0.0418848
NKD1	0.966764	Skin_Sun_Exposed_Lower_leg	0.997609	-0.0416667
HELLS	0.966822	Skin_Sun_Exposed_Lower_leg	0.997609	0.0415939
RP11-1149M10.2	0.966823	Skin_Sun_Exposed_Lower_leg	0.997609	-0.0415938
ZNF567	0.966854	Skin_Sun_Exposed_Lower_leg	0.997609	-0.0415549
UNC80	0.966962	Skin_Sun_Exposed_Lower_leg	0.997609	0.0414192
MATR3	0.966994	Skin_Sun_Exposed_Lower_leg	0.997609	0.0413793
TAC1	0.978748	smultixcan	0.99761	-0.338226
KIAA1683	0.98339	Lung	0.99761	-0.0208193
TMEM74B	0.983572	Lung	0.99761	-0.0205914
FOXN1	0.983718	Lung	0.99761	0.0204082
SPATA24	0.983718	Lung	0.99761	0.0204082
TMEM106C	0.984022	Lung	0.99761	0.0200263
CTC-523E23.11	0.984056	Lung	0.99761	0.0199836
SLC1A7	0.984155	Lung	0.99761	-0.0198598
SDS	0.984167	Lung	0.99761	0.0198451
FAM155A	0.984188	Lung	0.99761	-0.0198184
LINC01277	0.984253	Lung	0.99761	0.0197368
RP4-539M6.22	0.984305	Lung	0.99761	0.0196721
ZSCAN12	0.984521	Lung	0.99761	-0.0194011
RP3-431P23.5	0.984596	Lung	0.99761	-0.0193075
AP3D1	0.984657	Lung	0.99761	0.0192308
ARSI	0.984657	Lung	0.99761	-0.0192308
PRKAR1B	0.984704	Lung	0.99761	-0.0191724
NOP16	0.984774	Lung	0.99761	-0.019084
EGLN2	0.984816	Lung	0.99761	-0.0190311
SZT2	0.984928	Lung	0.99761	0.0188905
RSPO3	0.985019	Lung	0.99761	0.0187774
HEATR3	0.985041	Lung	0.99761	-0.01875
CTD-2291D10.4	0.985122	Lung	0.99761	0.018648
ZNF730	0.985122	Lung	0.99761	0.018648
BUB1B	0.985225	Lung	0.99761	-0.0185185
PGPEP1	0.985261	Lung	0.99761	0.0184739
PBX3	0.985298	Lung	0.99761	0.0184269
RP11-367H1.1	0.985395	Lung	0.99761	0.0183059
ARID2	0.985395	Lung	0.99761	0.0183055
COLGALT1	0.978795	smultixcan	0.997612	-0.147073
CA14	0.976883	Cells_EBV-transformed_lymphocytes	0.997612	-0.0289767
RP11-468H14.2	0.992882	Brain_Anterior_cingulate_cortex_BA24	0.997614	0.00892092
PIK3C3	0.951271	Muscle_Skeletal	0.997615	0.0611111
ABHD4	0.993001	Brain_Anterior_cingulate_cortex_BA24	0.997616	0.00877193
DNAJB2	0.993062	Brain_Anterior_cingulate_cortex_BA24	0.997616	0.00869565
RCBTB1	0.961466	Breast_Mammary_Tissue	0.997616	-0.0483145
LOH12CR2	0.961562	Breast_Mammary_Tissue	0.997616	-0.0481937
RSG1	0.961602	Breast_Mammary_Tissue	0.997616	-0.0481432
RP11-347I19.7	0.961793	Breast_Mammary_Tissue	0.997616	-0.0479042
BNC2	0.961818	Breast_Mammary_Tissue	0.997616	-0.0478723
LINC00339	0.961973	Breast_Mammary_Tissue	0.997616	-0.0476774
ST6GAL2	0.96202	Breast_Mammary_Tissue	0.997616	0.047619
CTD-2528L19.6	0.96202	Breast_Mammary_Tissue	0.997616	0.047619
CARNS1	0.962177	Breast_Mammary_Tissue	0.997616	-0.0474216
PPM1F	0.962241	Breast_Mammary_Tissue	0.997616	-0.0473421
CTC-471C19.1	0.962338	Breast_Mammary_Tissue	0.997616	-0.0472197
S100A6	0.962477	Breast_Mammary_Tissue	0.997616	0.0470457
SNX4	0.962708	Breast_Mammary_Tissue	0.997616	-0.0467555
CAMK2A	0.962783	Breast_Mammary_Tissue	0.997616	-0.0466609
ZNF202	0.962953	Breast_Mammary_Tissue	0.997616	-0.0464481
SLC41A3	0.962973	Breast_Mammary_Tissue	0.997616	0.0464236
CXCL5	0.963074	Breast_Mammary_Tissue	0.997616	0.0462963
CCDC88B	0.963268	Breast_Mammary_Tissue	0.997616	0.0460526
KCND3	0.963296	Breast_Mammary_Tissue	0.997616	0.046018
SMCO2	0.963329	Breast_Mammary_Tissue	0.997616	-0.045977
TTPA	0.963524	Breast_Mammary_Tissue	0.997616	-0.0457317
TRIAP1	0.963642	Breast_Mammary_Tissue	0.997616	-0.0455841
VSX1	0.963669	Breast_Mammary_Tissue	0.997616	-0.0455499
ZNF667	0.963671	Breast_Mammary_Tissue	0.997616	0.0455472
DRAIC	0.963745	Breast_Mammary_Tissue	0.997616	-0.0454545
PROZ	0.963828	Breast_Mammary_Tissue	0.997616	0.0453508
RP5-916L7.2	0.963898	Breast_Mammary_Tissue	0.997616	-0.0452625
HAR1A	0.963905	Breast_Mammary_Tissue	0.997616	-0.0452533
RP11-398E10.1	0.963909	Breast_Mammary_Tissue	0.997616	-0.0452489
TPCN2	0.96395	Breast_Mammary_Tissue	0.997616	-0.045198
DIRAS2	0.964094	Breast_Mammary_Tissue	0.997616	-0.0450161
BHMT	0.964109	Breast_Mammary_Tissue	0.997616	-0.0449982
PITX1	0.964189	Breast_Mammary_Tissue	0.997616	-0.044898
MRPL10	0.964353	Breast_Mammary_Tissue	0.997616	0.0446917
DNASE2	0.964537	Breast_Mammary_Tissue	0.997616	-0.0444615
GABRG1	0.96455	Breast_Mammary_Tissue	0.997616	0.0444444
ISOC2	0.964589	Breast_Mammary_Tissue	0.997616	-0.0443953
NF1	0.964591	Breast_Mammary_Tissue	0.997616	-0.044393
BYSL	0.964613	Breast_Mammary_Tissue	0.997616	0.0443654
MED20	0.964613	Breast_Mammary_Tissue	0.997616	-0.0443654
LRRC18	0.964637	Breast_Mammary_Tissue	0.997616	-0.044335
NFASC	0.964746	Breast_Mammary_Tissue	0.997616	0.0441989
TMED3	0.96482	Breast_Mammary_Tissue	0.997616	0.0441057
PAK1	0.964859	Breast_Mammary_Tissue	0.997616	-0.0440575
FAM228A	0.967821	Skin_Not_Sun_Exposed_Suprapubic	0.997619	-0.0403411
RUFY2	0.967848	Skin_Not_Sun_Exposed_Suprapubic	0.997619	-0.0403071
RRP15	0.973153	Nerve_Tibial	0.99762	0.0336538
MED10	0.976991	Cells_EBV-transformed_lymphocytes	0.997622	-0.0288421
ITGA7	0.984773	Prostate	0.997622	-0.0190858
TMC7	0.990421	Colon_Transverse	0.997623	0.0120057
TBCK	0.952402	Vagina	0.997624	0.0596904
NANP	0.9861	Brain_Spinal_cord_cervical_c-1	0.997625	0.0174216
CCR5	0.922586	Adipose_Subcutaneous	0.997625	-0.0971768
WDR25	0.966764	Liver	0.997626	0.0416667
SH3BP1	0.943345	Brain_Frontal_Cortex_BA9	0.997628	-0.0710665
ISLR	0.94346	Brain_Frontal_Cortex_BA9	0.997628	0.070922
LINC00377	0.943489	Brain_Frontal_Cortex_BA9	0.997628	0.0708858
C18orf21	0.943613	Brain_Frontal_Cortex_BA9	0.997628	0.0707299
CITED4	0.943725	Brain_Frontal_Cortex_BA9	0.997628	0.0705894
MT3	0.943808	Brain_Frontal_Cortex_BA9	0.997628	-0.0704846
DNAH5	0.943817	Brain_Frontal_Cortex_BA9	0.997628	-0.0704738
PNLDC1	0.985139	Brain_Amygdala	0.997628	-0.0186263
BUB1B	0.985225	Brain_Amygdala	0.997628	-0.0185185
PLD6	0.97374	Brain_Caudate_basal_ganglia	0.997628	0.0329184
DTNBP1	0.973854	Brain_Caudate_basal_ganglia	0.997628	0.0327753
PCYT2	0.973931	Brain_Caudate_basal_ganglia	0.997628	0.0326779
C1orf234	0.973969	Brain_Caudate_basal_ganglia	0.997628	0.0326311
NR2E3	0.974038	Brain_Caudate_basal_ganglia	0.997628	-0.0325444
LINC01163	0.924754	Small_Intestine_Terminal_Ileum	0.997629	0.0944465
PDZD8	0.924918	Small_Intestine_Terminal_Ileum	0.997629	-0.0942402
SLN	0.924948	Small_Intestine_Terminal_Ileum	0.997629	0.0942029
RNPS1	0.924988	Small_Intestine_Terminal_Ileum	0.997629	-0.0941525
RBFADN	0.925229	Small_Intestine_Terminal_Ileum	0.997629	-0.0938493
GNAQ	0.92551	Small_Intestine_Terminal_Ileum	0.997629	0.0934959
PDZK1IP1	0.925639	Small_Intestine_Terminal_Ileum	0.997629	0.0933333
FLVCR2	0.92577	Small_Intestine_Terminal_Ileum	0.997629	0.0931677
CLINT1	0.925816	Small_Intestine_Terminal_Ileum	0.997629	0.0931103
GRK7	0.925885	Small_Intestine_Terminal_Ileum	0.997629	0.0930233
SHARPIN	0.925885	Small_Intestine_Terminal_Ileum	0.997629	0.0930233
SOWAHB	0.926017	Small_Intestine_Terminal_Ileum	0.997629	0.0928571
ALDH9A1	0.926125	Small_Intestine_Terminal_Ileum	0.997629	0.0927215
ZNF486	0.92613	Small_Intestine_Terminal_Ileum	0.997629	-0.0927152
ITGAV	0.926208	Small_Intestine_Terminal_Ileum	0.997629	0.0926167
VPS36	0.926209	Small_Intestine_Terminal_Ileum	0.997629	0.0926158
DHFR	0.926462	Small_Intestine_Terminal_Ileum	0.997629	0.0922976
ZSCAN22	0.92654	Small_Intestine_Terminal_Ileum	0.997629	0.0921986
SIM2	0.926805	Small_Intestine_Terminal_Ileum	0.997629	-0.0918652
THEM6	0.926846	Small_Intestine_Terminal_Ileum	0.997629	0.0918143
NPC1	0.927034	Small_Intestine_Terminal_Ileum	0.997629	0.0915778
CD59	0.927188	Small_Intestine_Terminal_Ileum	0.997629	0.0913838
TMEM5	0.927218	Small_Intestine_Terminal_Ileum	0.997629	-0.0913462
NOL11	0.927235	Small_Intestine_Terminal_Ileum	0.997629	-0.0913242
ROR2	0.927365	Small_Intestine_Terminal_Ileum	0.997629	-0.0911607
PCDHA10	0.927565	Small_Intestine_Terminal_Ileum	0.997629	0.0909091
SCCPDH	0.927631	Small_Intestine_Terminal_Ileum	0.997629	-0.0908259
RNASE6	0.927682	Small_Intestine_Terminal_Ileum	0.997629	0.0907621
CLDND1	0.927717	Small_Intestine_Terminal_Ileum	0.997629	-0.0907173
SUMO3	0.927884	Small_Intestine_Terminal_Ileum	0.997629	-0.0905077
TIMMDC1	0.927908	Small_Intestine_Terminal_Ileum	0.997629	0.0904768
HOXB2	0.928016	Small_Intestine_Terminal_Ileum	0.997629	0.090341
ZRANB2	0.928719	Small_Intestine_Terminal_Ileum	0.997629	-0.0894569
SEC16A	0.929027	Small_Intestine_Terminal_Ileum	0.997629	-0.0890688
ZNF83	0.929088	Small_Intestine_Terminal_Ileum	0.997629	-0.0889928
DMTF1	0.929182	Small_Intestine_Terminal_Ileum	0.997629	-0.0888735
CTCF	0.929423	Small_Intestine_Terminal_Ileum	0.997629	0.0885714
LAMA2	0.929509	Small_Intestine_Terminal_Ileum	0.997629	0.088463
HEATR5A	0.929877	Small_Intestine_Terminal_Ileum	0.997629	0.088
NEO1	0.930006	Small_Intestine_Terminal_Ileum	0.997629	0.0878378
CA12	0.930145	Small_Intestine_Terminal_Ileum	0.997629	-0.0876623
EXOSC10	0.930157	Small_Intestine_Terminal_Ileum	0.997629	-0.0876476
RP11-247C2.2	0.930199	Small_Intestine_Terminal_Ileum	0.997629	-0.087595
NMNAT3	0.930202	Small_Intestine_Terminal_Ileum	0.997629	-0.0875912
MFAP1	0.930274	Small_Intestine_Terminal_Ileum	0.997629	0.0875
XRCC1	0.930377	Small_Intestine_Terminal_Ileum	0.997629	-0.0873702
SPAAR	0.930537	Small_Intestine_Terminal_Ileum	0.997629	-0.0871691
HES4	0.930706	Small_Intestine_Terminal_Ileum	0.997629	0.0869565
CWC27	0.930706	Small_Intestine_Terminal_Ileum	0.997629	-0.0869565
USP49	0.930767	Small_Intestine_Terminal_Ileum	0.997629	-0.0868794
SPI1	0.930882	Small_Intestine_Terminal_Ileum	0.997629	-0.0867347
RNF111	0.930936	Small_Intestine_Terminal_Ileum	0.997629	-0.0866667
RCBTB1	0.930936	Small_Intestine_Terminal_Ileum	0.997629	0.0866667
TCTEX1D1	0.930987	Small_Intestine_Terminal_Ileum	0.997629	-0.0866034
CLCA4	0.931038	Small_Intestine_Terminal_Ileum	0.997629	-0.0865385
AKAP10	0.931135	Small_Intestine_Terminal_Ileum	0.997629	-0.0864169
PRKG1	0.931232	Small_Intestine_Terminal_Ileum	0.997629	-0.0862944
TRAF5	0.931402	Small_Intestine_Terminal_Ileum	0.997629	-0.0860806
RP11-686D22.5	0.931512	Small_Intestine_Terminal_Ileum	0.997629	0.0859421
GLTSCR2	0.931535	Small_Intestine_Terminal_Ileum	0.997629	-0.085914
NFX1	0.931537	Small_Intestine_Terminal_Ileum	0.997629	-0.0859107
HAPLN2	0.931554	Small_Intestine_Terminal_Ileum	0.997629	0.0858896
SLC31A2	0.931932	Small_Intestine_Terminal_Ileum	0.997629	0.0854139
RP11-834C11.4	0.931992	Small_Intestine_Terminal_Ileum	0.997629	0.0853392
SESN1	0.932101	Small_Intestine_Terminal_Ileum	0.997629	0.0852018
RP11-103J8.2	0.932177	Small_Intestine_Terminal_Ileum	0.997629	0.0851064
SUMF2	0.932287	Small_Intestine_Terminal_Ileum	0.997629	0.0849673
ZNF70	0.93229	Small_Intestine_Terminal_Ileum	0.997629	0.0849643
NME4	0.932805	Small_Intestine_Terminal_Ileum	0.997629	-0.0843159
LYPD6B	0.932842	Small_Intestine_Terminal_Ileum	0.997629	-0.0842697
LAMA5	0.932967	Small_Intestine_Terminal_Ileum	0.997629	-0.0841122
S100A13	0.932988	Small_Intestine_Terminal_Ileum	0.997629	-0.0840866
RND1	0.933	Small_Intestine_Terminal_Ileum	0.997629	0.0840708
CLDN8	0.933006	Small_Intestine_Terminal_Ileum	0.997629	0.0840634
MEGF10	0.93303	Small_Intestine_Terminal_Ileum	0.997629	-0.0840336
SPRR3	0.933081	Small_Intestine_Terminal_Ileum	0.997629	0.0839695
PCDHA6	0.933123	Small_Intestine_Terminal_Ileum	0.997629	-0.0839161
LINC00471	0.933159	Small_Intestine_Terminal_Ileum	0.997629	-0.083871
MCCC1	0.933176	Small_Intestine_Terminal_Ileum	0.997629	0.0838498
ZNF20	0.93324	Small_Intestine_Terminal_Ileum	0.997629	-0.0837696
NTMT1	0.93325	Small_Intestine_Terminal_Ileum	0.997629	0.0837563
COLEC12	0.93326	Small_Intestine_Terminal_Ileum	0.997629	-0.0837438
PSMG3-AS1	0.933555	Small_Intestine_Terminal_Ileum	0.997629	-0.0833732
DUSP6	0.933583	Small_Intestine_Terminal_Ileum	0.997629	0.0833372
CD1A	0.933586	Small_Intestine_Terminal_Ileum	0.997629	0.0833333
BOK	0.933586	Small_Intestine_Terminal_Ileum	0.997629	0.0833333
AOAH	0.933586	Small_Intestine_Terminal_Ileum	0.997629	-0.0833333
NEIL3	0.93366	Small_Intestine_Terminal_Ileum	0.997629	-0.0832415
RP11-12D24.10	0.933876	Small_Intestine_Terminal_Ileum	0.997629	0.0829694
A1BG	0.933979	Small_Intestine_Terminal_Ileum	0.997629	0.0828402
AK8	0.934015	Small_Intestine_Terminal_Ileum	0.997629	-0.0827946
ARIH2	0.934043	Small_Intestine_Terminal_Ileum	0.997629	0.0827586
ARIH2OS	0.934043	Small_Intestine_Terminal_Ileum	0.997629	-0.0827586
DLG4	0.934043	Small_Intestine_Terminal_Ileum	0.997629	0.0827586
RP1-149A16.17	0.934366	Small_Intestine_Terminal_Ileum	0.997629	-0.0823529
SYTL3	0.934554	Small_Intestine_Terminal_Ileum	0.997629	0.082117
SCD5	0.934558	Small_Intestine_Terminal_Ileum	0.997629	-0.0821114
PALM3	0.934579	Small_Intestine_Terminal_Ileum	0.997629	-0.0820857
CD2AP	0.934783	Small_Intestine_Terminal_Ileum	0.997629	-0.0818292
DVL3	0.934939	Small_Intestine_Terminal_Ileum	0.997629	0.0816327
ACACA	0.934939	Small_Intestine_Terminal_Ileum	0.997629	-0.0816327
NOTUM	0.934939	Small_Intestine_Terminal_Ileum	0.997629	0.0816327
TREH	0.935243	Small_Intestine_Terminal_Ileum	0.997629	-0.08125
NKIRAS1	0.93546	Small_Intestine_Terminal_Ileum	0.997629	0.080977
ZNF789	0.935739	Small_Intestine_Terminal_Ileum	0.997629	0.0806263
PRKAB2	0.935756	Small_Intestine_Terminal_Ileum	0.997629	-0.0806045
COX6B1	0.936002	Small_Intestine_Terminal_Ileum	0.997629	-0.0802961
CNTROB	0.936005	Small_Intestine_Terminal_Ileum	0.997629	-0.080292
SYNDIG1L	0.936005	Small_Intestine_Terminal_Ileum	0.997629	-0.080292
CISD2	0.936005	Small_Intestine_Terminal_Ileum	0.997629	0.080292
GNPAT	0.936005	Small_Intestine_Terminal_Ileum	0.997629	-0.080292
UBE2D3	0.936005	Small_Intestine_Terminal_Ileum	0.997629	0.080292
TUBB3	0.936012	Small_Intestine_Terminal_Ileum	0.997629	-0.0802832
CTD-2012J19.3	0.936083	Small_Intestine_Terminal_Ileum	0.997629	-0.080194
RP11-506M13.3	0.936202	Small_Intestine_Terminal_Ileum	0.997629	0.0800443
FILIP1	0.936222	Small_Intestine_Terminal_Ileum	0.997629	-0.080019
FAM192A	0.936237	Small_Intestine_Terminal_Ileum	0.997629	0.08
SMAD9	0.936454	Small_Intestine_Terminal_Ileum	0.997629	-0.0797271
UTP23	0.936463	Small_Intestine_Terminal_Ileum	0.997629	0.0797161
LACC1	0.936468	Small_Intestine_Terminal_Ileum	0.997629	-0.0797101
PLBD1	0.936597	Small_Intestine_Terminal_Ileum	0.997629	0.0795472
VDAC3	0.936599	Small_Intestine_Terminal_Ileum	0.997629	-0.0795455
CALD1	0.936683	Small_Intestine_Terminal_Ileum	0.997629	-0.0794393
CER1	0.936842	Small_Intestine_Terminal_Ileum	0.997629	-0.0792395
PRDM15	0.937003	Small_Intestine_Terminal_Ileum	0.997629	-0.0790378
SP2	0.937063	Small_Intestine_Terminal_Ileum	0.997629	0.0789612
CD27	0.937161	Small_Intestine_Terminal_Ileum	0.997629	-0.0788382
VPS35	0.937285	Small_Intestine_Terminal_Ileum	0.997629	-0.0786827
NECAP2	0.937463	Small_Intestine_Terminal_Ileum	0.997629	-0.0784585
RABGGTA	0.937485	Small_Intestine_Terminal_Ileum	0.997629	0.0784314
RP11-1069G10.2	0.937766	Small_Intestine_Terminal_Ileum	0.997629	0.0780781
ATG4D	0.937817	Small_Intestine_Terminal_Ileum	0.997629	-0.0780142
UBA52	0.937817	Small_Intestine_Terminal_Ileum	0.997629	-0.0780142
TNFAIP8L1	0.937932	Small_Intestine_Terminal_Ileum	0.997629	-0.0778688
DYRK4	0.938022	Small_Intestine_Terminal_Ileum	0.997629	0.0777561
LRRC17	0.938078	Small_Intestine_Terminal_Ileum	0.997629	-0.0776856
C2orf50	0.938196	Small_Intestine_Terminal_Ileum	0.997629	0.0775371
RP11-51J9.6	0.93821	Small_Intestine_Terminal_Ileum	0.997629	-0.0775194
DNAJC3	0.938261	Small_Intestine_Terminal_Ileum	0.997629	0.0774564
RP11-477N3.1	0.938277	Small_Intestine_Terminal_Ileum	0.997629	0.0774355
LINC01876	0.93829	Small_Intestine_Terminal_Ileum	0.997629	-0.0774194
APLP2	0.9383	Small_Intestine_Terminal_Ileum	0.997629	-0.0774067
PPARD	0.938372	Small_Intestine_Terminal_Ileum	0.997629	-0.0773157
PSMB2	0.938389	Small_Intestine_Terminal_Ileum	0.997629	0.0772947
ANGPTL5	0.938422	Small_Intestine_Terminal_Ileum	0.997629	-0.0772537
SEC23IP	0.938436	Small_Intestine_Terminal_Ileum	0.997629	0.0772358
MCMBP	0.938436	Small_Intestine_Terminal_Ileum	0.997629	-0.0772358
SLC10A1	0.938448	Small_Intestine_Terminal_Ileum	0.997629	0.0772201
PCDHA7	0.938461	Small_Intestine_Terminal_Ileum	0.997629	-0.0772038
IMPAD1	0.938488	Small_Intestine_Terminal_Ileum	0.997629	0.0771704
HNRNPD	0.938685	Small_Intestine_Terminal_Ileum	0.997629	0.0769231
SPNS3	0.938685	Small_Intestine_Terminal_Ileum	0.997629	-0.0769231
GPR37L1	0.938685	Small_Intestine_Terminal_Ileum	0.997629	0.0769231
KRT222	0.938685	Small_Intestine_Terminal_Ileum	0.997629	0.0769231
S1PR3	0.938685	Small_Intestine_Terminal_Ileum	0.997629	0.0769231
RP11-482M8.1	0.938816	Small_Intestine_Terminal_Ileum	0.997629	-0.0767575
NLRC3	0.938826	Small_Intestine_Terminal_Ileum	0.997629	-0.0767461
RP4-621B10.8	0.938872	Small_Intestine_Terminal_Ileum	0.997629	-0.0766871
NOL12	0.938966	Small_Intestine_Terminal_Ileum	0.997629	0.0765693
RP11-431K24.1	0.939008	Small_Intestine_Terminal_Ileum	0.997629	-0.0765173
MPRIP	0.939028	Small_Intestine_Terminal_Ileum	0.997629	-0.0764913
LINC01089	0.939045	Small_Intestine_Terminal_Ileum	0.997629	0.0764706
TRPV4	0.939059	Small_Intestine_Terminal_Ileum	0.997629	0.0764531
NKX3-1	0.939075	Small_Intestine_Terminal_Ileum	0.997629	0.0764331
BTBD3	0.939184	Small_Intestine_Terminal_Ileum	0.997629	-0.0762959
CNOT6L	0.939261	Small_Intestine_Terminal_Ileum	0.997629	-0.0761986
TMEM185B	0.939385	Small_Intestine_Terminal_Ileum	0.997629	0.0760424
KCNH6	0.939614	Small_Intestine_Terminal_Ileum	0.997629	-0.0757553
USP14	0.939734	Small_Intestine_Terminal_Ileum	0.997629	0.0756048
COLGALT2	0.939878	Small_Intestine_Terminal_Ileum	0.997629	-0.0754235
ANKRD30B	0.939886	Small_Intestine_Terminal_Ileum	0.997629	0.0754134
SLC36A4	0.939994	Small_Intestine_Terminal_Ileum	0.997629	0.075277
KRBA2	0.940077	Small_Intestine_Terminal_Ileum	0.997629	-0.0751725
TMEM132B	0.940183	Small_Intestine_Terminal_Ileum	0.997629	-0.0750403
B9D1	0.940215	Small_Intestine_Terminal_Ileum	0.997629	0.075
SHCBP1	0.940215	Small_Intestine_Terminal_Ileum	0.997629	-0.075
RP13-1016M1.2	0.940595	Small_Intestine_Terminal_Ileum	0.997629	0.074522
SLC25A28	0.940677	Small_Intestine_Terminal_Ileum	0.997629	-0.0744186
RP11-85A1.3	0.940677	Small_Intestine_Terminal_Ileum	0.997629	-0.0744186
RP11-114G11.5	0.940783	Small_Intestine_Terminal_Ileum	0.997629	0.0742857
DAPL1	0.940807	Small_Intestine_Terminal_Ileum	0.997629	0.0742554
ISOC1	0.940836	Small_Intestine_Terminal_Ileum	0.997629	0.0742188
TRAPPC2B	0.941385	Small_Intestine_Terminal_Ileum	0.997629	-0.0735294
ARHGEF25	0.941417	Small_Intestine_Terminal_Ileum	0.997629	0.073489
GANC	0.941462	Small_Intestine_Terminal_Ileum	0.997629	0.0734326
CCDC15	0.941476	Small_Intestine_Terminal_Ileum	0.997629	0.0734144
PLEKHB2	0.941492	Small_Intestine_Terminal_Ileum	0.997629	0.0733945
RP1-111D6.3	0.941529	Small_Intestine_Terminal_Ileum	0.997629	0.0733486
TAB2	0.941529	Small_Intestine_Terminal_Ileum	0.997629	-0.0733486
ACP5	0.941541	Small_Intestine_Terminal_Ileum	0.997629	-0.0733333
COG6	0.941602	Small_Intestine_Terminal_Ileum	0.997629	-0.0732567
FAH	0.94167	Small_Intestine_Terminal_Ileum	0.997629	0.0731707
SERINC5	0.94174	Small_Intestine_Terminal_Ileum	0.997629	-0.0730837
CYB561D2	0.941779	Small_Intestine_Terminal_Ileum	0.997629	0.0730337
MCM8	0.94179	Small_Intestine_Terminal_Ileum	0.997629	-0.0730201
PEX2	0.941812	Small_Intestine_Terminal_Ileum	0.997629	0.0729927
FUT8	0.941812	Small_Intestine_Terminal_Ileum	0.997629	-0.0729927
LEFTY2	0.941891	Small_Intestine_Terminal_Ileum	0.997629	0.0728929
IL16	0.942023	Small_Intestine_Terminal_Ileum	0.997629	0.0727273
TBC1D13	0.942104	Small_Intestine_Terminal_Ileum	0.997629	-0.0726257
SOBP	0.94222	Small_Intestine_Terminal_Ileum	0.997629	0.07248
ITGB5	0.942224	Small_Intestine_Terminal_Ileum	0.997629	0.0724744
AP3M2	0.942233	Small_Intestine_Terminal_Ileum	0.997629	-0.0724638
MS4A12	0.942322	Small_Intestine_Terminal_Ileum	0.997629	-0.0723516
THAP9	0.942372	Small_Intestine_Terminal_Ileum	0.997629	-0.0722892
CTC-296K1.4	0.942449	Small_Intestine_Terminal_Ileum	0.997629	-0.0721925
LINC01239	0.942648	Small_Intestine_Terminal_Ileum	0.997629	-0.0719424
CCDC158	0.942791	Small_Intestine_Terminal_Ileum	0.997629	-0.0717627
NR4A3	0.9429	Small_Intestine_Terminal_Ileum	0.997629	-0.0716253
RP13-20L14.1	0.943051	Small_Intestine_Terminal_Ileum	0.997629	-0.0714355
NAALAD2	0.943057	Small_Intestine_Terminal_Ileum	0.997629	-0.0714286
NSMCE1	0.943326	Small_Intestine_Terminal_Ileum	0.997629	-0.0710901
PLEKHD1	0.943349	Small_Intestine_Terminal_Ileum	0.997629	0.0710608
SKOR1	0.943367	Small_Intestine_Terminal_Ileum	0.997629	-0.0710383
SIPA1L2	0.943423	Small_Intestine_Terminal_Ileum	0.997629	0.0709677
ISLR	0.94346	Small_Intestine_Terminal_Ileum	0.997629	-0.070922
CKS1B	0.94356	Small_Intestine_Terminal_Ileum	0.997629	-0.0707965
C18orf21	0.943613	Small_Intestine_Terminal_Ileum	0.997629	0.0707299
ADAM19	0.943638	Small_Intestine_Terminal_Ileum	0.997629	-0.0706983
MT3	0.943808	Small_Intestine_Terminal_Ileum	0.997629	0.0704846
CCDC102A	0.943857	Small_Intestine_Terminal_Ileum	0.997629	-0.0704225
EFCAB12	0.94388	Small_Intestine_Terminal_Ileum	0.997629	0.0703944
ATAD3C	0.94389	Small_Intestine_Terminal_Ileum	0.997629	-0.0703811
LONRF2	0.943951	Small_Intestine_Terminal_Ileum	0.997629	-0.0703054
PCOLCE	0.944108	Small_Intestine_Terminal_Ileum	0.997629	0.070107
MAST2	0.944143	Small_Intestine_Terminal_Ileum	0.997629	-0.0700637
RGS9BP	0.944163	Small_Intestine_Terminal_Ileum	0.997629	0.0700387
ORMDL1	0.944505	Small_Intestine_Terminal_Ileum	0.997629	0.0696092
NPHP1	0.944671	Small_Intestine_Terminal_Ileum	0.997629	0.0694006
KCNH1	0.944708	Small_Intestine_Terminal_Ileum	0.997629	0.0693536
LINC01588	0.944891	Small_Intestine_Terminal_Ileum	0.997629	0.0691244
LINC02026	0.944947	Small_Intestine_Terminal_Ileum	0.997629	-0.0690537
ASB3	0.944948	Small_Intestine_Terminal_Ileum	0.997629	0.0690525
ERICH5	0.945128	Small_Intestine_Terminal_Ileum	0.997629	0.0688259
BLNK	0.945273	Small_Intestine_Terminal_Ileum	0.997629	0.0686438
YWHAE	0.945282	Small_Intestine_Terminal_Ileum	0.997629	-0.0686325
FLAD1	0.945321	Small_Intestine_Terminal_Ileum	0.997629	0.0685841
TTPA	0.945435	Small_Intestine_Terminal_Ileum	0.997629	0.0684411
RP4-585I14.3	0.945486	Small_Intestine_Terminal_Ileum	0.997629	0.0683761
DCTN1	0.94565	Small_Intestine_Terminal_Ileum	0.997629	0.0681701
ZNF35	0.945817	Small_Intestine_Terminal_Ileum	0.997629	-0.0679612
PLEK2	0.945846	Small_Intestine_Terminal_Ileum	0.997629	0.0679245
MBD5	0.945871	Small_Intestine_Terminal_Ileum	0.997629	0.0678934
KIAA0408	0.946359	Small_Intestine_Terminal_Ileum	0.997629	0.0672795
MYO18A	0.94636	Small_Intestine_Terminal_Ileum	0.997629	-0.0672783
ACTR8	0.946491	Small_Intestine_Terminal_Ileum	0.997629	-0.0671141
ERI2	0.946847	Small_Intestine_Terminal_Ileum	0.997629	-0.0666667
SHC1	0.947082	Small_Intestine_Terminal_Ileum	0.997629	0.0663717
MKL1	0.947199	Small_Intestine_Terminal_Ileum	0.997629	-0.0662252
MIR646HG	0.947237	Small_Intestine_Terminal_Ileum	0.997629	-0.0661765
ARPC1A	0.947358	Small_Intestine_Terminal_Ileum	0.997629	-0.0660248
BCL10	0.947373	Small_Intestine_Terminal_Ileum	0.997629	0.0660063
RSG1	0.947416	Small_Intestine_Terminal_Ileum	0.997629	-0.0659521
AP003774.4	0.947442	Small_Intestine_Terminal_Ileum	0.997629	-0.0659191
IFIT1	0.947483	Small_Intestine_Terminal_Ileum	0.997629	0.0658683
AGMO	0.947502	Small_Intestine_Terminal_Ileum	0.997629	0.0658436
REG3G	0.947545	Small_Intestine_Terminal_Ileum	0.997629	0.0657895
ATXN10	0.947717	Small_Intestine_Terminal_Ileum	0.997629	0.0655738
CASC15	0.947791	Small_Intestine_Terminal_Ileum	0.997629	0.0654809
PDCL3	0.947839	Small_Intestine_Terminal_Ileum	0.997629	0.0654206
AC006007.1	0.947888	Small_Intestine_Terminal_Ileum	0.997629	-0.0653595
DGKQ	0.948051	Small_Intestine_Terminal_Ileum	0.997629	0.065155
PPP5D1	0.948078	Small_Intestine_Terminal_Ileum	0.997629	0.0651209
INPP5E	0.948142	Small_Intestine_Terminal_Ileum	0.997629	-0.0650406
NVL	0.948391	Small_Intestine_Terminal_Ileum	0.997629	0.064727
KBTBD8	0.948408	Small_Intestine_Terminal_Ileum	0.997629	0.0647059
ADH6	0.948421	Small_Intestine_Terminal_Ileum	0.997629	-0.06469
RHOBTB2	0.948673	Small_Intestine_Terminal_Ileum	0.997629	0.0643727
RAD51C	0.948889	Small_Intestine_Terminal_Ileum	0.997629	-0.0641026
GPD1L	0.948956	Small_Intestine_Terminal_Ileum	0.997629	0.0640181
GGACT	0.949178	Small_Intestine_Terminal_Ileum	0.997629	0.0637395
TC2N	0.949293	Small_Intestine_Terminal_Ileum	0.997629	-0.0635946
UBE3C	0.949464	Small_Intestine_Terminal_Ileum	0.997629	-0.0633803
GCNT1	0.949593	Small_Intestine_Terminal_Ileum	0.997629	0.0632184
MRE11	0.9498	Small_Intestine_Terminal_Ileum	0.997629	-0.0629576
WDHD1	0.949852	Small_Intestine_Terminal_Ileum	0.997629	0.0628931
PI16	0.950041	Small_Intestine_Terminal_Ileum	0.997629	0.0626558
TXNRD3	0.950147	Small_Intestine_Terminal_Ileum	0.997629	0.0625223
GNAZ	0.950165	Small_Intestine_Terminal_Ileum	0.997629	-0.0625
THAP12	0.950276	Small_Intestine_Terminal_Ileum	0.997629	-0.0623608
CYP1B1	0.950328	Small_Intestine_Terminal_Ileum	0.997629	0.0622951
TRIM35	0.950686	Small_Intestine_Terminal_Ileum	0.997629	-0.0618457
UVSSA	0.950843	Small_Intestine_Terminal_Ileum	0.997629	0.0616485
FITM1	0.950846	Small_Intestine_Terminal_Ileum	0.997629	0.0616438
ADAM32	0.950877	Small_Intestine_Terminal_Ileum	0.997629	0.0616052
KLHL31	0.950886	Small_Intestine_Terminal_Ileum	0.997629	0.0615942
CD70	0.950969	Small_Intestine_Terminal_Ileum	0.997629	0.0614901
RP11-370B11.3	0.951039	Small_Intestine_Terminal_Ileum	0.997629	0.0614015
CITF22-49E9.3	0.951116	Small_Intestine_Terminal_Ileum	0.997629	0.0613058
PIK3C3	0.951271	Small_Intestine_Terminal_Ileum	0.997629	-0.0611111
DPH1	0.951299	Small_Intestine_Terminal_Ileum	0.997629	-0.0610752
TTC8	0.951673	Small_Intestine_Terminal_Ileum	0.997629	0.0606061
NAGK	0.95179	Small_Intestine_Terminal_Ileum	0.997629	-0.0604596
POLR1B	0.95181	Small_Intestine_Terminal_Ileum	0.997629	0.0604338
CUTC	0.952015	Small_Intestine_Terminal_Ileum	0.997629	-0.0601763
FAM183A	0.952017	Small_Intestine_Terminal_Ileum	0.997629	-0.0601746
SEC31A	0.95205	Small_Intestine_Terminal_Ileum	0.997629	-0.0601324
HEBP2	0.952129	Small_Intestine_Terminal_Ileum	0.997629	0.0600333
SPAG7	0.952147	Small_Intestine_Terminal_Ileum	0.997629	-0.0600102
GPATCH4	0.952199	Small_Intestine_Terminal_Ileum	0.997629	-0.0599461
RP11-2H3.6	0.952215	Small_Intestine_Terminal_Ileum	0.997629	-0.0599251
DNASE1L3	0.952475	Small_Intestine_Terminal_Ileum	0.997629	0.0595991
CBL	0.952496	Small_Intestine_Terminal_Ileum	0.997629	-0.0595726
PYROXD2	0.95258	Small_Intestine_Terminal_Ileum	0.997629	0.0594672
TREX1	0.952588	Small_Intestine_Terminal_Ileum	0.997629	0.0594569
CACUL1	0.952634	Small_Intestine_Terminal_Ileum	0.997629	-0.0594
NKX2-3	0.952791	Small_Intestine_Terminal_Ileum	0.997629	-0.0592026
TMTC3	0.952949	Small_Intestine_Terminal_Ileum	0.997629	0.0590044
COMMD6	0.953093	Small_Intestine_Terminal_Ileum	0.997629	-0.0588235
PSMD1	0.953093	Small_Intestine_Terminal_Ileum	0.997629	0.0588235
SUFU	0.953093	Small_Intestine_Terminal_Ileum	0.997629	0.0588235
HJURP	0.953149	Small_Intestine_Terminal_Ileum	0.997629	-0.0587533
FGF20	0.953216	Small_Intestine_Terminal_Ileum	0.997629	0.0586684
PLA2G2C	0.953217	Small_Intestine_Terminal_Ileum	0.997629	-0.0586669
PTPRT	0.953574	Small_Intestine_Terminal_Ileum	0.997629	0.0582192
TRIM65	0.953662	Small_Intestine_Terminal_Ileum	0.997629	-0.0581085
CXCL8	0.953772	Small_Intestine_Terminal_Ileum	0.997629	-0.057971
KRT78	0.953772	Small_Intestine_Terminal_Ileum	0.997629	0.057971
ZNF234	0.953772	Small_Intestine_Terminal_Ileum	0.997629	0.057971
C7orf73	0.953773	Small_Intestine_Terminal_Ileum	0.997629	-0.0579693
PSMC3	0.953863	Small_Intestine_Terminal_Ileum	0.997629	0.057856
CCDC114	0.954024	Small_Intestine_Terminal_Ileum	0.997629	-0.0576542
EPB41L4A	0.95408	Small_Intestine_Terminal_Ileum	0.997629	0.0575841
GTF2E1	0.954104	Small_Intestine_Terminal_Ileum	0.997629	0.057554
NOC4L	0.954194	Small_Intestine_Terminal_Ileum	0.997629	-0.0574413
MOSPD3	0.954215	Small_Intestine_Terminal_Ileum	0.997629	-0.0574141
EIF3L	0.954313	Small_Intestine_Terminal_Ileum	0.997629	-0.0572917
NLN	0.954319	Small_Intestine_Terminal_Ileum	0.997629	-0.0572842
AARSD1	0.954431	Small_Intestine_Terminal_Ileum	0.997629	0.0571429
LINC01534	0.954754	Small_Intestine_Terminal_Ileum	0.997629	-0.0567376
FAM151B	0.954861	Small_Intestine_Terminal_Ileum	0.997629	0.0566037
ANGPT4	0.954973	Small_Intestine_Terminal_Ileum	0.997629	-0.0564624
XRCC6	0.95503	Small_Intestine_Terminal_Ileum	0.997629	-0.056391
NEK6	0.955073	Small_Intestine_Terminal_Ileum	0.997629	-0.056338
LOXL2	0.955143	Small_Intestine_Terminal_Ileum	0.997629	-0.05625
NPM3	0.955372	Small_Intestine_Terminal_Ileum	0.997629	0.0559619
CTA-223H9.9	0.955421	Small_Intestine_Terminal_Ileum	0.997629	-0.0559006
SP140	0.955531	Small_Intestine_Terminal_Ileum	0.997629	0.0557621
GNE	0.955657	Small_Intestine_Terminal_Ileum	0.997629	0.0556045
H3F3B	0.955696	Small_Intestine_Terminal_Ileum	0.997629	-0.0555556
KCNK6	0.955696	Small_Intestine_Terminal_Ileum	0.997629	-0.0555556
SLC25A1	0.955696	Small_Intestine_Terminal_Ileum	0.997629	0.0555556
DEPDC1B	0.955738	Small_Intestine_Terminal_Ileum	0.997629	0.0555021
RP11-191L17.1	0.955865	Small_Intestine_Terminal_Ileum	0.997629	0.0553435
NFASC	0.95594	Small_Intestine_Terminal_Ileum	0.997629	0.0552486
YWHAQ	0.955957	Small_Intestine_Terminal_Ileum	0.997629	0.0552283
GNB4	0.956007	Small_Intestine_Terminal_Ileum	0.997629	0.0551645
IKBIP	0.956302	Small_Intestine_Terminal_Ileum	0.997629	-0.0547945
COQ5	0.956341	Small_Intestine_Terminal_Ileum	0.997629	0.0547461
NOXRED1	0.956421	Small_Intestine_Terminal_Ileum	0.997629	-0.0546448
ERH	0.956421	Small_Intestine_Terminal_Ileum	0.997629	0.0546448
FOLH1	0.956459	Small_Intestine_Terminal_Ileum	0.997629	-0.0545977
VPS53	0.956478	Small_Intestine_Terminal_Ileum	0.997629	-0.0545741
LSG1	0.956892	Small_Intestine_Terminal_Ileum	0.997629	0.0540541
CTD-2006K23.1	0.956892	Small_Intestine_Terminal_Ileum	0.997629	-0.0540541
RP11-596C23.6	0.956945	Small_Intestine_Terminal_Ileum	0.997629	-0.0539881
ZC3H15	0.957124	Small_Intestine_Terminal_Ileum	0.997629	-0.0537634
IDUA	0.957301	Small_Intestine_Terminal_Ileum	0.997629	0.0535413
DBT	0.957415	Small_Intestine_Terminal_Ileum	0.997629	0.0533981
SH3BP5	0.957564	Small_Intestine_Terminal_Ileum	0.997629	-0.0532107
DENND6B	0.957603	Small_Intestine_Terminal_Ileum	0.997629	-0.0531623
NUDT3	0.95762	Small_Intestine_Terminal_Ileum	0.997629	0.0531401
KIF19	0.957654	Small_Intestine_Terminal_Ileum	0.997629	0.0530973
RP11-1055B8.9	0.957824	Small_Intestine_Terminal_Ileum	0.997629	0.0528846
HECTD3	0.957908	Small_Intestine_Terminal_Ileum	0.997629	0.052779
KIF3C	0.958013	Small_Intestine_Terminal_Ileum	0.997629	-0.0526476
PCGF5	0.958053	Small_Intestine_Terminal_Ileum	0.997629	-0.0525966
CHCHD2	0.9583	Small_Intestine_Terminal_Ileum	0.997629	0.0522876
VSIG2	0.958318	Small_Intestine_Terminal_Ileum	0.997629	0.0522638
KDELC1	0.958411	Small_Intestine_Terminal_Ileum	0.997629	0.0521472
RFFL	0.95842	Small_Intestine_Terminal_Ileum	0.997629	0.0521365
IK	0.958479	Small_Intestine_Terminal_Ileum	0.997629	0.0520621
CASP10	0.95857	Small_Intestine_Terminal_Ileum	0.997629	0.0519481
SLAIN1	0.95857	Small_Intestine_Terminal_Ileum	0.997629	-0.0519481
EPX	0.958749	Small_Intestine_Terminal_Ileum	0.997629	0.0517241
C1QTNF9	0.958828	Small_Intestine_Terminal_Ileum	0.997629	0.0516245
ISY1	0.958909	Small_Intestine_Terminal_Ileum	0.997629	0.0515222
PBRM1	0.958951	Small_Intestine_Terminal_Ileum	0.997629	0.0514706
HTRA1	0.958982	Small_Intestine_Terminal_Ileum	0.997629	-0.0514314
ACVR1C	0.959031	Small_Intestine_Terminal_Ileum	0.997629	0.0513699
RP11-469N6.1	0.959082	Small_Intestine_Terminal_Ileum	0.997629	-0.0513059
PEX11G	0.959101	Small_Intestine_Terminal_Ileum	0.997629	-0.0512821
DIAPH1	0.959196	Small_Intestine_Terminal_Ileum	0.997629	0.0511628
SMARCAD1	0.959217	Small_Intestine_Terminal_Ileum	0.997629	0.0511364
TM2D2	0.95925	Small_Intestine_Terminal_Ileum	0.997629	-0.0510949
ZNF699	0.95925	Small_Intestine_Terminal_Ileum	0.997629	0.0510949
MMP17	0.95925	Small_Intestine_Terminal_Ileum	0.997629	-0.0510949
PPP2CB	0.959334	Small_Intestine_Terminal_Ileum	0.997629	0.0509891
ZDHHC23	0.959509	Small_Intestine_Terminal_Ileum	0.997629	0.0507692
CYB5D1	0.959541	Small_Intestine_Terminal_Ileum	0.997629	0.050729
GRK4	0.959545	Small_Intestine_Terminal_Ileum	0.997629	-0.0507246
GLT1D1	0.959739	Small_Intestine_Terminal_Ileum	0.997629	0.0504811
RAP2A	0.9598	Small_Intestine_Terminal_Ileum	0.997629	-0.0504045
RAPGEF5	0.959836	Small_Intestine_Terminal_Ileum	0.997629	-0.0503597
RAB6A	0.959853	Small_Intestine_Terminal_Ileum	0.997629	0.0503381
CFAP73	0.959956	Small_Intestine_Terminal_Ileum	0.997629	-0.0502092
RP11-66B24.1	0.960043	Small_Intestine_Terminal_Ileum	0.997629	-0.0501002
TLE3	0.960047	Small_Intestine_Terminal_Ileum	0.997629	-0.0500944
ADM2	0.960405	Small_Intestine_Terminal_Ileum	0.997629	0.0496454
HDAC1	0.960412	Small_Intestine_Terminal_Ileum	0.997629	-0.0496369
RAPSN	0.960455	Small_Intestine_Terminal_Ileum	0.997629	0.0495828
ATL1	0.960481	Small_Intestine_Terminal_Ileum	0.997629	-0.0495495
ATE1	0.960684	Small_Intestine_Terminal_Ileum	0.997629	0.0492958
PRR29-AS1	0.960684	Small_Intestine_Terminal_Ileum	0.997629	0.0492958
EMILIN3	0.960737	Small_Intestine_Terminal_Ileum	0.997629	0.0492293
LINC00294	0.960776	Small_Intestine_Terminal_Ileum	0.997629	0.0491803
ZNF776	0.960799	Small_Intestine_Terminal_Ileum	0.997629	-0.0491514
NOP10	0.960808	Small_Intestine_Terminal_Ileum	0.997629	-0.04914
ZNF529	0.960904	Small_Intestine_Terminal_Ileum	0.997629	-0.0490196
JAKMIP1	0.960917	Small_Intestine_Terminal_Ileum	0.997629	0.0490032
LINC00881	0.960958	Small_Intestine_Terminal_Ileum	0.997629	-0.048951
DUOX1	0.961189	Small_Intestine_Terminal_Ileum	0.997629	-0.0486618
DUOXA1	0.961189	Small_Intestine_Terminal_Ileum	0.997629	-0.0486618
TNFSF18	0.96124	Small_Intestine_Terminal_Ileum	0.997629	0.0485974
RABEP1	0.961408	Small_Intestine_Terminal_Ileum	0.997629	0.0483871
GLDN	0.961463	Small_Intestine_Terminal_Ileum	0.997629	0.0483183
FCN1	0.961496	Small_Intestine_Terminal_Ileum	0.997629	-0.0482759
MYRF	0.961496	Small_Intestine_Terminal_Ileum	0.997629	-0.0482759
RP11-84C13.2	0.961563	Small_Intestine_Terminal_Ileum	0.997629	0.0481928
DRD5	0.961614	Small_Intestine_Terminal_Ileum	0.997629	0.0481283
SFXN5	0.961678	Small_Intestine_Terminal_Ileum	0.997629	0.048048
ZNF559	0.961719	Small_Intestine_Terminal_Ileum	0.997629	-0.0479967
PCDHA11	0.96176	Small_Intestine_Terminal_Ileum	0.997629	-0.0479452
ELOVL1	0.96176	Small_Intestine_Terminal_Ileum	0.997629	-0.0479452
RHOF	0.961793	Small_Intestine_Terminal_Ileum	0.997629	-0.0479042
GKAP1	0.961892	Small_Intestine_Terminal_Ileum	0.997629	0.0477791
CACFD1	0.96202	Small_Intestine_Terminal_Ileum	0.997629	0.047619
ZSCAN12	0.962108	Small_Intestine_Terminal_Ileum	0.997629	-0.0475084
ZNF7	0.962158	Small_Intestine_Terminal_Ileum	0.997629	0.0474455
CHUK	0.962355	Small_Intestine_Terminal_Ileum	0.997629	-0.0471981
ADD2	0.962458	Small_Intestine_Terminal_Ileum	0.997629	-0.0470697
ENDOD1	0.962508	Small_Intestine_Terminal_Ileum	0.997629	0.0470064
LINC01144	0.962666	Small_Intestine_Terminal_Ileum	0.997629	-0.0468085
CAMK2A	0.962783	Small_Intestine_Terminal_Ileum	0.997629	0.0466609
ARMC8	0.9628	Small_Intestine_Terminal_Ileum	0.997629	0.0466402
ABHD12	0.962905	Small_Intestine_Terminal_Ileum	0.997629	0.0465084
OPTN	0.962913	Small_Intestine_Terminal_Ileum	0.997629	-0.0464984
SLC16A8	0.962927	Small_Intestine_Terminal_Ileum	0.997629	0.0464804
GPX1	0.962944	Small_Intestine_Terminal_Ileum	0.997629	-0.0464592
CXCL5	0.963074	Small_Intestine_Terminal_Ileum	0.997629	0.0462963
SCN3A	0.963074	Small_Intestine_Terminal_Ileum	0.997629	-0.0462963
TMX2	0.963449	Small_Intestine_Terminal_Ileum	0.997629	-0.0458265
CTD-2521M24.13	0.963508	Small_Intestine_Terminal_Ileum	0.997629	0.0457516
LINC00544	0.963508	Small_Intestine_Terminal_Ileum	0.997629	-0.0457516
TPR	0.963538	Small_Intestine_Terminal_Ileum	0.997629	0.0457143
TM9SF1	0.963538	Small_Intestine_Terminal_Ileum	0.997629	0.0457143
S100A7	0.963734	Small_Intestine_Terminal_Ileum	0.997629	0.0454679
FMN2	0.963745	Small_Intestine_Terminal_Ileum	0.997629	0.0454545
DRAIC	0.963745	Small_Intestine_Terminal_Ileum	0.997629	-0.0454545
TSTA3	0.963745	Small_Intestine_Terminal_Ileum	0.997629	0.0454545
PCM1	0.96391	Small_Intestine_Terminal_Ileum	0.997629	0.0452481
H2AFY	0.964017	Small_Intestine_Terminal_Ileum	0.997629	-0.0451128
PITX1	0.964189	Small_Intestine_Terminal_Ileum	0.997629	-0.044898
AACS	0.964209	Small_Intestine_Terminal_Ileum	0.997629	0.0448718
ITSN2	0.96424	Small_Intestine_Terminal_Ileum	0.997629	-0.044833
AC104024.1	0.964365	Small_Intestine_Terminal_Ileum	0.997629	-0.0446762
RHBDF2	0.964392	Small_Intestine_Terminal_Ileum	0.997629	-0.0446429
ZNF133	0.964462	Small_Intestine_Terminal_Ileum	0.997629	-0.0445545
DNASE2	0.964537	Small_Intestine_Terminal_Ileum	0.997629	0.0444615
BYSL	0.964613	Small_Intestine_Terminal_Ileum	0.997629	0.0443654
ABAT	0.964622	Small_Intestine_Terminal_Ileum	0.997629	-0.0443548
LINC00565	0.964707	Small_Intestine_Terminal_Ileum	0.997629	-0.0442478
RP11-666A8.13	0.964939	Small_Intestine_Terminal_Ileum	0.997629	-0.043956
CPNE3	0.96501	Small_Intestine_Terminal_Ileum	0.997629	0.0438675
C18orf8	0.96501	Small_Intestine_Terminal_Ileum	0.997629	-0.043867
SPON1	0.965034	Small_Intestine_Terminal_Ileum	0.997629	-0.043838
CLDN9	0.965067	Small_Intestine_Terminal_Ileum	0.997629	-0.0437956
SSTR2	0.965152	Small_Intestine_Terminal_Ileum	0.997629	-0.0436893
NUDT4	0.96532	Small_Intestine_Terminal_Ileum	0.997629	-0.0434783
CAPZA2	0.96532	Small_Intestine_Terminal_Ileum	0.997629	0.0434783
LINS1	0.96532	Small_Intestine_Terminal_Ileum	0.997629	0.0434783
INPP1	0.96532	Small_Intestine_Terminal_Ileum	0.997629	-0.0434783
TRIM10	0.965502	Small_Intestine_Terminal_Ileum	0.997629	-0.0432502
MTHFS	0.965505	Small_Intestine_Terminal_Ileum	0.997629	0.0432462
MAEA	0.965534	Small_Intestine_Terminal_Ileum	0.997629	0.0432099
ZNF783	0.965741	Small_Intestine_Terminal_Ileum	0.997629	-0.0429504
DCUN1D2	0.965778	Small_Intestine_Terminal_Ileum	0.997629	0.0429043
SAFB2	0.965793	Small_Intestine_Terminal_Ileum	0.997629	0.0428848
VNN3	0.965926	Small_Intestine_Terminal_Ileum	0.997629	-0.0427178
SREK1IP1	0.965988	Small_Intestine_Terminal_Ileum	0.997629	-0.0426408
ZNF30	0.966058	Small_Intestine_Terminal_Ileum	0.997629	-0.0425532
PXMP2	0.966058	Small_Intestine_Terminal_Ileum	0.997629	0.0425532
MAPRE1	0.966058	Small_Intestine_Terminal_Ileum	0.997629	-0.0425532
AC093627.8	0.96622	Small_Intestine_Terminal_Ileum	0.997629	0.042349
ASNS	0.966237	Small_Intestine_Terminal_Ileum	0.997629	0.042328
RP1-63M2.7	0.966297	Small_Intestine_Terminal_Ileum	0.997629	-0.0422535
QRICH1	0.966364	Small_Intestine_Terminal_Ileum	0.997629	0.0421687
RFLNB	0.966532	Small_Intestine_Terminal_Ileum	0.997629	0.041958
MMP25	0.966567	Small_Intestine_Terminal_Ileum	0.997629	-0.0419139
MAPK15	0.966598	Small_Intestine_Terminal_Ileum	0.997629	0.0418757
KIAA1324	0.990109	Pancreas	0.99763	-0.0123967
FCER1A	0.948795	Brain_Cerebellum	0.997633	-0.0642202
PDE4B	0.948889	Brain_Cerebellum	0.997633	0.0641026
RAD51C	0.948889	Brain_Cerebellum	0.997633	0.0641026
RCC2	0.948933	Brain_Cerebellum	0.997633	-0.0640464
PMAIP1	0.949106	Brain_Cerebellum	0.997633	-0.0638298
TMEM43	0.949259	Brain_Cerebellum	0.997633	-0.0636376
KCNIP3	0.949535	Brain_Cerebellum	0.997633	-0.0632911
CHI3L2	0.949535	Brain_Cerebellum	0.997633	-0.0632911
KCTD19	0.949593	Brain_Cerebellum	0.997633	-0.0632184
SRRM2	0.949596	Brain_Cerebellum	0.997633	0.0632139
MTA3	0.949641	Brain_Cerebellum	0.997633	0.0631579
SLC1A7	0.950143	Brain_Cerebellum	0.997633	0.0625273
NANP	0.950155	Brain_Cerebellum	0.997633	-0.062512
THAP12	0.950276	Brain_Cerebellum	0.997633	0.0623608
NMI	0.950403	Brain_Cerebellum	0.997633	-0.062201
TEK	0.950446	Brain_Cerebellum	0.997633	0.0621469
GGT6	0.950741	Brain_Cerebellum	0.997633	0.0617761
ADCY5	0.950846	Brain_Cerebellum	0.997633	0.0616438
SLC39A10	0.950878	Brain_Cerebellum	0.997633	-0.0616043
LTBP1	0.950937	Brain_Cerebellum	0.997633	-0.0615302
XPOT	0.951081	Brain_Cerebellum	0.997633	0.0613497
RP11-667K14.3	0.951367	Brain_Cerebellum	0.997633	0.0609901
CDKN2A	0.951514	Brain_Cerebellum	0.997633	0.0608056
TTC8	0.951673	Brain_Cerebellum	0.997633	-0.0606061
RP11-976B16.1	0.951673	Brain_Cerebellum	0.997633	-0.0606061
INO80C	0.951834	Brain_Cerebellum	0.997633	0.0604041
NPRL2	0.951985	Brain_Cerebellum	0.997633	0.060214
ACTR6	0.952156	Brain_Cerebellum	0.997633	0.06
CCDC149	0.952212	Brain_Cerebellum	0.997633	0.0599295
RP11-2H3.6	0.952215	Brain_Cerebellum	0.997633	-0.0599251
CD6	0.952411	Brain_Cerebellum	0.997633	-0.0596792
EFEMP1	0.952562	Brain_Cerebellum	0.997633	-0.0594901
SLC37A3	0.952645	Brain_Cerebellum	0.997633	-0.059386
RP11-863P13.4	0.952693	Brain_Cerebellum	0.997633	0.0593259
GNRHR	0.952763	Brain_Cerebellum	0.997633	-0.059238
FAT2	0.952784	Brain_Cerebellum	0.997633	-0.0592105
TP53RK	0.953093	Brain_Cerebellum	0.997633	0.0588235
RP11-347I19.7	0.953093	Brain_Cerebellum	0.997633	0.0588235
PSMD1	0.953093	Brain_Cerebellum	0.997633	0.0588235
RHOF	0.953093	Brain_Cerebellum	0.997633	0.0588235
CACNA1C	0.953093	Brain_Cerebellum	0.997633	0.0588235
MTHFS	0.953093	Brain_Cerebellum	0.997633	-0.0588235
AC009495.3	0.953342	Brain_Cerebellum	0.997633	0.0585106
KCTD10	0.953381	Brain_Cerebellum	0.997633	0.0584613
MTMR3	0.953435	Brain_Cerebellum	0.997633	-0.0583942
PTPRT	0.953574	Brain_Cerebellum	0.997633	0.0582192
RALGAPB	0.953588	Brain_Cerebellum	0.997633	0.0582011
RP11-290F5.1	0.953645	Brain_Cerebellum	0.997633	0.0581296
KRT78	0.953772	Brain_Cerebellum	0.997633	0.057971
SCARF1	0.953816	Brain_Cerebellum	0.997633	-0.0579151
ZNF74	0.953874	Brain_Cerebellum	0.997633	0.0578423
OR10AD1	0.953997	Brain_Cerebellum	0.997633	0.0576883
TPP1	0.954104	Brain_Cerebellum	0.997633	-0.057554
KLK1	0.954261	Brain_Cerebellum	0.997633	-0.0573566
MMP24-AS1	0.954412	Brain_Cerebellum	0.997633	0.0571678
CTB-60B18.10	0.954431	Brain_Cerebellum	0.997633	-0.0571429
ZNF223	0.954581	Brain_Cerebellum	0.997633	-0.0569549
POLR1B	0.954616	Brain_Cerebellum	0.997633	0.0569106
FABP1	0.954648	Brain_Cerebellum	0.997633	-0.056871
CCDC68	0.95469	Brain_Cerebellum	0.997633	-0.0568182
CTA-223H9.9	0.955421	Brain_Cerebellum	0.997633	0.0559006
AC005498.4	0.955643	Brain_Cerebellum	0.997633	-0.0556224
FAM193A	0.955734	Brain_Cerebellum	0.997633	0.0555073
DIRC3	0.955953	Brain_Cerebellum	0.997633	0.0552326
PPP2R5A	0.955974	Brain_Cerebellum	0.997633	-0.0552066
PRSS53	0.956236	Brain_Cerebellum	0.997633	-0.054878
GPRC5A	0.956302	Brain_Cerebellum	0.997633	0.0547945
APAF1	0.956302	Brain_Cerebellum	0.997633	-0.0547945
NPAS4	0.956302	Brain_Cerebellum	0.997633	-0.0547945
TFR2	0.956304	Brain_Cerebellum	0.997633	0.0547923
PAX8	0.956501	Brain_Cerebellum	0.997633	-0.0545455
EPS15	0.956506	Brain_Cerebellum	0.997633	-0.0545384
MPP6	0.956512	Brain_Cerebellum	0.997633	0.0545311
NDUFAF2	0.956561	Brain_Cerebellum	0.997633	0.0544697
FBXO22	0.956578	Brain_Cerebellum	0.997633	0.0544484
TFG	0.956599	Brain_Cerebellum	0.997633	0.0544218
GNLY	0.956746	Brain_Cerebellum	0.997633	-0.0542373
UBXN4	0.956758	Brain_Cerebellum	0.997633	-0.0542222
P2RY6	0.956786	Brain_Cerebellum	0.997633	0.0541872
TTLL3	0.956845	Brain_Cerebellum	0.997633	0.0541134
BNC2	0.956901	Brain_Cerebellum	0.997633	0.0540427
FBXL18	0.957065	Brain_Cerebellum	0.997633	0.0538366
SLC25A51	0.957124	Brain_Cerebellum	0.997633	0.053763
MROH6	0.957206	Brain_Cerebellum	0.997633	0.0536595
PRKCI	0.957243	Brain_Cerebellum	0.997633	-0.0536142
FAM83D	0.957318	Brain_Cerebellum	0.997633	0.0535195
ADAM23	0.957329	Brain_Cerebellum	0.997633	0.0535057
DBT	0.957415	Brain_Cerebellum	0.997633	0.0533981
ZNF713	0.957452	Brain_Cerebellum	0.997633	0.0533517
NT5DC3	0.957461	Brain_Cerebellum	0.997633	0.0533402
TAPBPL	0.957466	Brain_Cerebellum	0.997633	0.0533333
KLK5	0.957613	Brain_Cerebellum	0.997633	0.053149
LIPT1	0.95763	Brain_Cerebellum	0.997633	-0.0531285
ARL4A	0.957804	Brain_Cerebellum	0.997633	-0.0529101
RP11-1055B8.9	0.957824	Brain_Cerebellum	0.997633	0.0528846
RCBTB1	0.957929	Brain_Cerebellum	0.997633	0.0527527
PPM1A	0.957961	Brain_Cerebellum	0.997633	0.052712
SNAP91	0.957967	Brain_Cerebellum	0.997633	-0.0527055
ZNF772	0.957974	Brain_Cerebellum	0.997633	-0.0526962
HACL1	0.958223	Brain_Cerebellum	0.997633	-0.0523837
NRG1	0.9583	Brain_Cerebellum	0.997633	-0.0522876
LINC02172	0.9583	Brain_Cerebellum	0.997633	0.0522876
DNAJB11	0.958362	Brain_Cerebellum	0.997633	0.0522088
KDELC1	0.958411	Brain_Cerebellum	0.997633	-0.0521472
SAV1	0.958413	Brain_Cerebellum	0.997633	-0.0521449
AZIN2	0.958507	Brain_Cerebellum	0.997633	0.0520272
RP1-90G24.6	0.95851	Brain_Cerebellum	0.997633	0.0520231
RP5-828H9.1	0.958553	Brain_Cerebellum	0.997633	0.05197
SLAIN1	0.95857	Brain_Cerebellum	0.997633	-0.0519481
GTF3A	0.95857	Brain_Cerebellum	0.997633	-0.0519481
RNF144A	0.958727	Brain_Cerebellum	0.997633	0.0517514
EIF4E1B	0.958747	Brain_Cerebellum	0.997633	0.0517261
UQCC2	0.959042	Brain_Cerebellum	0.997633	0.0513558
TMPRSS9	0.95918	Brain_Cerebellum	0.997633	0.0511828
ZNF749	0.95943	Brain_Cerebellum	0.997633	0.0508695
UBE4A	0.959447	Brain_Cerebellum	0.997633	-0.0508475
PPP1R14D	0.959545	Brain_Cerebellum	0.997633	0.0507246
DAZAP2	0.959545	Brain_Cerebellum	0.997633	-0.0507246
DAO	0.959545	Brain_Cerebellum	0.997633	0.0507246
PCBP3	0.95964	Brain_Cerebellum	0.997633	0.0506052
TNNI3K	0.959645	Brain_Cerebellum	0.997633	-0.0505991
VWCE	0.959836	Brain_Cerebellum	0.997633	0.0503597
VILL	0.959922	Brain_Cerebellum	0.997633	0.0502513
EML4	0.960001	Brain_Cerebellum	0.997633	0.0501524
LEPROTL1	0.96002	Brain_Cerebellum	0.997633	0.0501279
ASB7	0.960122	Brain_Cerebellum	0.997633	-0.05
ALOXE3	0.960122	Brain_Cerebellum	0.997633	-0.05
TRIM21	0.960122	Brain_Cerebellum	0.997633	0.05
GNPDA1	0.960246	Brain_Cerebellum	0.997633	0.0498452
RP11-722E23.2	0.960405	Brain_Cerebellum	0.997633	-0.0496454
IFT88	0.96053	Brain_Cerebellum	0.997633	-0.0494891
DBI	0.960551	Brain_Cerebellum	0.997633	-0.0494624
NPEPPS	0.96056	Brain_Cerebellum	0.997633	-0.0494506
PRKCDBP	0.960676	Brain_Cerebellum	0.997633	0.0493047
PRR29-AS1	0.960684	Brain_Cerebellum	0.997633	0.0492958
ATE1	0.960684	Brain_Cerebellum	0.997633	0.0492958
UBE3C	0.960684	Brain_Cerebellum	0.997633	-0.0492958
USP7	0.960715	Brain_Cerebellum	0.997633	-0.0492558
RP11-486G15.2	0.960757	Brain_Cerebellum	0.997633	0.049203
POLR2D	0.960873	Brain_Cerebellum	0.997633	0.0490576
VPS16	0.960944	Brain_Cerebellum	0.997633	-0.0489694
SMOC1	0.961021	Brain_Cerebellum	0.997633	-0.0488722
CD58	0.961073	Brain_Cerebellum	0.997633	0.0488071
BIRC5	0.961387	Brain_Cerebellum	0.997633	-0.0484136
DSCR9	0.96144	Brain_Cerebellum	0.997633	-0.0483461
FCN1	0.961496	Brain_Cerebellum	0.997633	-0.0482759
SEC31A	0.961531	Brain_Cerebellum	0.997633	-0.048232
SFXN5	0.961678	Brain_Cerebellum	0.997633	0.048048
CYLD	0.961718	Brain_Cerebellum	0.997633	0.0479972
CARD6	0.96202	Brain_Cerebellum	0.997633	-0.047619
SEMA3C	0.96202	Brain_Cerebellum	0.997633	0.047619
EPOP	0.96202	Brain_Cerebellum	0.997633	-0.047619
ASTL	0.96202	Brain_Cerebellum	0.997633	0.047619
MICAL2	0.962072	Brain_Cerebellum	0.997633	-0.0475536
HSPBP1	0.962101	Brain_Cerebellum	0.997633	0.0475167
CHRNA2	0.962476	Brain_Cerebellum	0.997633	-0.0470465
GABRG1	0.962582	Brain_Cerebellum	0.997633	0.0469136
ZSWIM5	0.962666	Brain_Cerebellum	0.997633	0.0468085
SNX4	0.962708	Brain_Cerebellum	0.997633	0.0467555
FAM163B	0.962792	Brain_Cerebellum	0.997633	0.0466507
C21orf58	0.96307	Brain_Cerebellum	0.997633	-0.0463012
CXCL5	0.963074	Brain_Cerebellum	0.997633	0.0462963
NLRC5	0.963136	Brain_Cerebellum	0.997633	-0.0462185
CDYL2	0.963147	Brain_Cerebellum	0.997633	-0.0462046
DNM1L	0.963184	Brain_Cerebellum	0.997633	-0.0461584
RP11-572O6.1	0.963365	Brain_Cerebellum	0.997633	-0.045931
TMTC3	0.963464	Brain_Cerebellum	0.997633	0.0458069
RAPSN	0.963939	Brain_Cerebellum	0.997633	0.0452106
CCNE1	0.963979	Brain_Cerebellum	0.997633	-0.0451613
ERMAP	0.964046	Brain_Cerebellum	0.997633	0.0450764
PITX1	0.964189	Brain_Cerebellum	0.997633	-0.044898
MYLK2	0.964265	Brain_Cerebellum	0.997633	0.0448026
TOLLIP	0.964286	Brain_Cerebellum	0.997633	-0.0447761
TMEM11	0.96434	Brain_Cerebellum	0.997633	0.0447084
SYNGR1	0.964423	Brain_Cerebellum	0.997633	-0.0446034
RIC3	0.964437	Brain_Cerebellum	0.997633	0.044586
RBFADN	0.964554	Brain_Cerebellum	0.997633	-0.0444392
BYSL	0.964613	Brain_Cerebellum	0.997633	0.0443654
MED20	0.964613	Brain_Cerebellum	0.997633	-0.0443654
NFASC	0.964746	Brain_Cerebellum	0.997633	-0.0441989
RNF167	0.964774	Brain_Cerebellum	0.997633	0.044164
ST8SIA5	0.964939	Brain_Cerebellum	0.997633	0.0439562
CALML4	0.965067	Brain_Cerebellum	0.997633	0.0437956
ASB14	0.965067	Brain_Cerebellum	0.997633	0.0437956
EPG5	0.965067	Brain_Cerebellum	0.997633	-0.0437956
MPP4	0.965091	Brain_Cerebellum	0.997633	0.043766
NUDT4	0.96532	Brain_Cerebellum	0.997633	0.0434783
PHF24	0.965325	Brain_Cerebellum	0.997633	0.0434728
CLTCL1	0.965524	Brain_Cerebellum	0.997633	-0.0432222
MET	0.96557	Brain_Cerebellum	0.997633	-0.0431655
MAD2L2	0.965612	Brain_Cerebellum	0.997633	-0.0431124
RP11-1C8.6	0.965746	Brain_Cerebellum	0.997633	-0.0429448
CAMK1G	0.965793	Brain_Cerebellum	0.997633	0.0428854
SAFB2	0.965793	Brain_Cerebellum	0.997633	0.0428848
LHB	0.965815	Brain_Cerebellum	0.997633	-0.0428571
RP11-568N6.1	0.965913	Brain_Cerebellum	0.997633	-0.042735
MAPRE1	0.966058	Brain_Cerebellum	0.997633	-0.0425532
ZNF30-AS1	0.966058	Brain_Cerebellum	0.997633	-0.0425532
CAMSAP3	0.966113	Brain_Cerebellum	0.997633	-0.0424837
RP11-416N4.1	0.966122	Brain_Cerebellum	0.997633	0.0424728
P4HTM	0.966161	Brain_Cerebellum	0.997633	-0.0424242
RP11-180I4.4	0.966272	Brain_Cerebellum	0.997633	-0.0422844
RP1-63M2.7	0.966297	Brain_Cerebellum	0.997633	-0.0422535
QRICH1	0.966364	Brain_Cerebellum	0.997633	0.0421687
GTSE1	0.966454	Brain_Cerebellum	0.997633	0.0420561
ZBTB32	0.966532	Brain_Cerebellum	0.997633	0.041958
LIN37	0.966532	Brain_Cerebellum	0.997633	0.041958
ZNF235	0.966685	Brain_Cerebellum	0.997633	-0.0417661
SYN3	0.966812	Brain_Cerebellum	0.997633	0.0416073
COX17	0.967442	Brain_Cerebellum	0.997633	-0.0408163
NAB1	0.967532	Brain_Cerebellum	0.997633	-0.0407042
ECHDC1	0.967857	Brain_Cerebellum	0.997633	-0.0402959
RP5-875H18.9	0.967879	Brain_Cerebellum	0.997633	0.0402685
AGRP	0.96791	Brain_Cerebellum	0.997633	0.0402299
CLTB	0.967922	Brain_Cerebellum	0.997633	0.0402145
RP11-83N9.5	0.967952	Brain_Cerebellum	0.997633	-0.0401772
RGS9BP	0.968173	Brain_Cerebellum	0.997633	0.0399003
SUCLG2	0.968287	Brain_Cerebellum	0.997633	-0.0397563
LINC00652	0.968304	Brain_Cerebellum	0.997633	-0.0397351
CLVS2	0.968398	Brain_Cerebellum	0.997633	-0.0396179
FUZ	0.968456	Brain_Cerebellum	0.997633	-0.0395454
NES	0.968471	Brain_Cerebellum	0.997633	-0.0395259
COL5A2	0.968582	Brain_Cerebellum	0.997633	-0.0393873
PLEKHH2	0.968603	Brain_Cerebellum	0.997633	0.0393607
RP11-121M22.1	0.968605	Brain_Cerebellum	0.997633	-0.0393576
NSUN2	0.968619	Brain_Cerebellum	0.997633	-0.0393408
RASSF1	0.968631	Brain_Cerebellum	0.997633	-0.0393258
THAP9	0.968636	Brain_Cerebellum	0.997633	-0.0393185
LINC01337	0.968645	Brain_Cerebellum	0.997633	-0.0393081
TP53I11	0.968719	Brain_Cerebellum	0.997633	-0.0392155
ADAP1	0.968774	Brain_Cerebellum	0.997633	0.0391459
CD59	0.968921	Brain_Cerebellum	0.997633	0.038961
CLEC4F	0.968921	Brain_Cerebellum	0.997633	-0.038961
ZNF177	0.968934	Brain_Cerebellum	0.997633	0.0389447
MAP2K5	0.968988	Brain_Cerebellum	0.997633	-0.0388779
LCA5	0.969022	Brain_Cerebellum	0.997633	0.038835
MSL2	0.969186	Brain_Cerebellum	0.997633	0.0386298
TSTD1	0.969187	Brain_Cerebellum	0.997633	-0.0386283
ZNF146	0.969188	Brain_Cerebellum	0.997633	-0.0386266
COQ5	0.969268	Brain_Cerebellum	0.997633	0.038526
ZNF544	0.969361	Brain_Cerebellum	0.997633	0.0384099
UNC13D	0.969369	Brain_Cerebellum	0.997633	0.0383993
SFRP2	0.969589	Brain_Cerebellum	0.997633	0.0381238
TMEM98	0.969649	Brain_Cerebellum	0.997633	-0.0380483
PTAR1	0.969837	Brain_Cerebellum	0.997633	0.0378128
RIC8B	0.970013	Brain_Cerebellum	0.997633	0.0375916
GLRX5	0.970106	Brain_Cerebellum	0.997633	0.0374748
MYLIP	0.970111	Brain_Cerebellum	0.997633	-0.0374689
NCAPG2	0.970455	Brain_Cerebellum	0.997633	-0.037037
SHD	0.97055	Brain_Cerebellum	0.997633	-0.036918
FZD6	0.970637	Brain_Cerebellum	0.997633	0.0368098
SLC20A1	0.970673	Brain_Cerebellum	0.997633	0.0367647
RP3-395M20.9	0.970673	Brain_Cerebellum	0.997633	0.0367647
RP11-89H19.2	0.970682	Brain_Cerebellum	0.997633	-0.0367534
SKP1	0.970697	Brain_Cerebellum	0.997633	-0.0367347
CD109	0.970816	Brain_Cerebellum	0.997633	-0.0365854
DHODH	0.970887	Brain_Cerebellum	0.997633	-0.0364963
NUP58	0.970887	Brain_Cerebellum	0.997633	0.0364963
EDEM3	0.970887	Brain_Cerebellum	0.997633	-0.0364963
RFLNB	0.97105	Brain_Cerebellum	0.997633	0.0362912
C12orf56	0.971097	Brain_Cerebellum	0.997633	0.0362319
TSR1	0.971097	Brain_Cerebellum	0.997633	-0.0362319
HR	0.971177	Brain_Cerebellum	0.997633	0.0361318
ZFP36L2	0.971202	Brain_Cerebellum	0.997633	0.0361011
B4GALT3	0.971205	Brain_Cerebellum	0.997633	0.036097
SPAAR	0.97123	Brain_Cerebellum	0.997633	-0.0360656
LIPA	0.971305	Brain_Cerebellum	0.997633	0.0359712
AC087491.2	0.97151	Brain_Cerebellum	0.997633	-0.0357143
RNF8	0.97151	Brain_Cerebellum	0.997633	-0.0357143
ANKDD1B	0.971653	Brain_Cerebellum	0.997633	0.0355354
CUL2	0.971679	Brain_Cerebellum	0.997633	-0.035503
DHDH	0.971682	Brain_Cerebellum	0.997633	-0.0354988
RPS10	0.971727	Brain_Cerebellum	0.997633	-0.0354427
VSNL1	0.971792	Brain_Cerebellum	0.997633	0.0353608
MPV17L	0.974169	Brain_Caudate_basal_ganglia	0.997641	-0.0323803
JAKMIP2	0.974218	Brain_Caudate_basal_ganglia	0.997641	0.0323179
H2AFJ	0.835931	Ovary	0.997646	-0.207101
P4HTM	0.836091	Ovary	0.997646	0.206897
CYTH3	0.83623	Ovary	0.997646	0.206718
DOCK7	0.836438	Ovary	0.997646	0.206452
DHX35	0.836518	Ovary	0.997646	0.206349
ATP9A	0.836649	Ovary	0.997646	0.206182
REXO1	0.836692	Ovary	0.997646	-0.206126
TUBB8	0.836802	Ovary	0.997646	0.205986
PHLDB2	0.836906	Ovary	0.997646	-0.205853
KIAA1217	0.837014	Ovary	0.997646	0.205714
CCR4	0.837046	Ovary	0.997646	-0.205674
PRPSAP1	0.837131	Ovary	0.997646	0.205564
CELF1	0.837222	Ovary	0.997646	0.205448
MARK2	0.837312	Ovary	0.997646	-0.205333
CTTNBP2	0.837339	Ovary	0.997646	0.205298
ELL2	0.837472	Ovary	0.997646	-0.205128
ANKHD1	0.837472	Ovary	0.997646	-0.205128
INPP4A	0.837713	Ovary	0.997646	0.204819
ZNF443	0.837823	Ovary	0.997646	0.204678
BARD1	0.837966	Ovary	0.997646	-0.204496
NINJ1	0.838053	Ovary	0.997646	0.204384
CPT2	0.838057	Ovary	0.997646	-0.20438
EBLN2	0.838057	Ovary	0.997646	0.20438
PKP4	0.838241	Ovary	0.997646	0.204144
C9orf153	0.838493	Ovary	0.997646	-0.203822
UBTD1	0.838555	Ovary	0.997646	-0.203742
AC010894.3	0.838561	Ovary	0.997646	-0.203735
MTERF1	0.838591	Ovary	0.997646	0.203696
GTF2H3	0.838693	Ovary	0.997646	-0.203566
LINC02035	0.838903	Ovary	0.997646	-0.203297
METTL18	0.839129	Ovary	0.997646	-0.203008
RFWD3	0.839145	Ovary	0.997646	0.202987
SMAD9	0.839167	Ovary	0.997646	-0.202959
ATN1	0.839176	Ovary	0.997646	-0.202948
TPD52L1	0.839205	Ovary	0.997646	-0.202911
RP11-253I19.3	0.839214	Ovary	0.997646	-0.202899
ABLIM1	0.839214	Ovary	0.997646	-0.202899
MALSU1	0.839214	Ovary	0.997646	-0.202899
ZFYVE16	0.839347	Ovary	0.997646	0.202729
ZDHHC11	0.839403	Ovary	0.997646	-0.202658
STK36	0.839415	Ovary	0.997646	-0.202641
SNRNP48	0.839429	Ovary	0.997646	0.202625
KCNK12	0.839501	Ovary	0.997646	-0.202532
MARK1	0.839562	Ovary	0.997646	-0.202454
CTTN	0.944447	Artery_Aorta	0.997653	-0.0696817
ARHGAP20	0.961563	Brain_Nucleus_accumbens_basal_ganglia	0.997654	0.0481928
FAR1	0.961563	Brain_Nucleus_accumbens_basal_ganglia	0.997654	0.0481928
DRD5	0.961614	Brain_Nucleus_accumbens_basal_ganglia	0.997654	-0.0481283
LINC01694	0.96176	Brain_Nucleus_accumbens_basal_ganglia	0.997654	0.0479452
RHOF	0.961793	Brain_Nucleus_accumbens_basal_ganglia	0.997654	-0.0479042
RP11-347I19.7	0.961793	Brain_Nucleus_accumbens_basal_ganglia	0.997654	-0.0479042
LSM4	0.99321	Brain_Anterior_cingulate_cortex_BA24	0.997656	0.00851064
IVNS1ABP	0.993281	Brain_Anterior_cingulate_cortex_BA24	0.997656	0.00842105
BET1L	0.897584	Testis	0.99766	-0.128714
RP11-416N4.1	0.897723	Testis	0.99766	-0.128539
LTN1	0.89782	Testis	0.99766	-0.128415
ABCB5	0.897897	Testis	0.99766	-0.128319
CCDC93	0.897919	Testis	0.99766	-0.12829
ZMYM5	0.897987	Testis	0.99766	0.128205
RP11-61K9.3	0.897987	Testis	0.99766	-0.128205
PEX11G	0.897987	Testis	0.99766	-0.128205
TMCC3	0.96156	Artery_Tibial	0.997667	0.0481962
XKR9	0.961619	Artery_Tibial	0.997667	0.048122
INAFM2	0.961646	Artery_Tibial	0.997667	-0.0480878
INPP5F	0.96172	Artery_Tibial	0.997667	-0.0479953
CTD-2184D3.3	0.967287	Skin_Sun_Exposed_Lower_leg	0.99767	-0.0410109
TRIM55	0.967288	Skin_Sun_Exposed_Lower_leg	0.99767	0.0410095
ZNF260	0.967347	Skin_Sun_Exposed_Lower_leg	0.99767	-0.0409357
OSTF1	0.967357	Skin_Sun_Exposed_Lower_leg	0.99767	-0.0409232
CTD-2561B21.11	0.985363	Brain_Amygdala	0.997671	-0.0183463
H2AFY	0.96202	Brain_Nucleus_accumbens_basal_ganglia	0.997672	0.047619
S100A7	0.962041	Brain_Nucleus_accumbens_basal_ganglia	0.997672	0.0475924
FAM35A	0.962065	Brain_Nucleus_accumbens_basal_ganglia	0.997672	-0.0475619
DUSP5	0.978941	smultixcan	0.997678	-0.0228558
LINC01600	0.978952	smultixcan	0.997678	-0.476624
MATR3	0.966994	Small_Intestine_Terminal_Ileum	0.997682	0.0413793
WBP1L	0.967107	Small_Intestine_Terminal_Ileum	0.997682	-0.0412371
TRIM55	0.967288	Small_Intestine_Terminal_Ileum	0.997682	0.0410095
SPINT2	0.967347	Small_Intestine_Terminal_Ileum	0.997682	-0.0409357
PDK2	0.967442	Small_Intestine_Terminal_Ileum	0.997682	0.0408163
SEMA6D	0.967516	Small_Intestine_Terminal_Ileum	0.997682	-0.0407242
HIGD2A	0.967657	Small_Intestine_Terminal_Ileum	0.997682	0.0405465
RP11-328D5.4	0.96767	Small_Intestine_Terminal_Ileum	0.997682	0.0405304
RAB39A	0.967796	Small_Intestine_Terminal_Ileum	0.997682	-0.0403727
MRVI1	0.967881	Small_Intestine_Terminal_Ileum	0.997682	-0.0402662
TMEM129	0.968069	Small_Intestine_Terminal_Ileum	0.997682	-0.04003
XPO6	0.968093	Small_Intestine_Terminal_Ileum	0.997682	-0.04
ANKRD27	0.968173	Small_Intestine_Terminal_Ileum	0.997682	0.0399003
PDLIM2	0.968175	Small_Intestine_Terminal_Ileum	0.997682	-0.0398972
RP11-325E5.1	0.968342	Small_Intestine_Terminal_Ileum	0.997682	0.0396878
MICB	0.968365	Small_Intestine_Terminal_Ileum	0.997682	0.0396584
GSDMD	0.968388	Small_Intestine_Terminal_Ileum	0.997682	-0.0396299
POPDC2	0.968409	Small_Intestine_Terminal_Ileum	0.997682	-0.039604
GUCY1A2	0.968513	Small_Intestine_Terminal_Ileum	0.997682	-0.0394737
LONP2	0.968514	Small_Intestine_Terminal_Ileum	0.997682	0.0394722
SMIM8	0.968584	Small_Intestine_Terminal_Ileum	0.997682	-0.0393842
STXBP5	0.968629	Small_Intestine_Terminal_Ileum	0.997682	-0.0393276
BACE2	0.968631	Small_Intestine_Terminal_Ileum	0.997682	-0.0393258
DDX51	0.968956	Small_Intestine_Terminal_Ileum	0.997682	0.0389178
MATN3	0.96902	Small_Intestine_Terminal_Ileum	0.997682	-0.0388372
KIN	0.969079	Small_Intestine_Terminal_Ileum	0.997682	-0.0387636
RP11-336A10.4	0.969129	Small_Intestine_Terminal_Ileum	0.997682	-0.0387001
MSL2	0.969186	Small_Intestine_Terminal_Ileum	0.997682	0.0386298
TYW5	0.96939	Small_Intestine_Terminal_Ileum	0.997682	-0.0383739
AMBRA1	0.969404	Small_Intestine_Terminal_Ileum	0.997682	-0.0383562
AKAP6	0.969689	Small_Intestine_Terminal_Ileum	0.997682	-0.0379981
PSD3	0.969708	Small_Intestine_Terminal_Ileum	0.997682	0.0379747
RP11-1149M10.2	0.969794	Small_Intestine_Terminal_Ileum	0.997682	0.0378667
INCA1	0.969805	Small_Intestine_Terminal_Ileum	0.997682	0.0378523
CHST13	0.969811	Small_Intestine_Terminal_Ileum	0.997682	0.0378447
C21orf58	0.970057	Small_Intestine_Terminal_Ileum	0.997682	0.0375364
GBP2	0.970075	Small_Intestine_Terminal_Ileum	0.997682	-0.0375137
HSDL2	0.970086	Small_Intestine_Terminal_Ileum	0.997682	-0.0375
UFD1L	0.970273	Small_Intestine_Terminal_Ileum	0.997682	-0.0372656
NPFFR1	0.970356	Small_Intestine_Terminal_Ileum	0.997682	0.0371622
ZFP64	0.970455	Small_Intestine_Terminal_Ileum	0.997682	-0.037037
CAMSAP3	0.970577	Small_Intestine_Terminal_Ileum	0.997682	-0.0368852
DDI2	0.970637	Small_Intestine_Terminal_Ileum	0.997682	0.0368098
TMEM117	0.970706	Small_Intestine_Terminal_Ileum	0.997682	0.0367232
RP11-63G10.4	0.970816	Small_Intestine_Terminal_Ileum	0.997682	0.0365854
NUP58	0.970887	Small_Intestine_Terminal_Ileum	0.997682	0.0364963
DHODH	0.970887	Small_Intestine_Terminal_Ileum	0.997682	-0.0364963
RP11-271M24.2	0.970887	Small_Intestine_Terminal_Ileum	0.997682	0.0364963
CRTAC1	0.97104	Small_Intestine_Terminal_Ileum	0.997682	-0.0363034
EEF1B2	0.971097	Small_Intestine_Terminal_Ileum	0.997682	-0.0362319
GTF2H5	0.971149	Small_Intestine_Terminal_Ileum	0.997682	-0.0361672
C20orf96	0.971155	Small_Intestine_Terminal_Ileum	0.997682	0.0361592
SLC12A9	0.971305	Small_Intestine_Terminal_Ileum	0.997682	0.0359712
TNFAIP8L3	0.97134	Small_Intestine_Terminal_Ileum	0.997682	0.0359281
SELENOS	0.971364	Small_Intestine_Terminal_Ileum	0.997682	0.0358974
FZD6	0.9835	Colon_Sigmoid	0.997685	-0.0206809
PGAP3	0.956302	Esophagus_Gastroesophageal_Junction	0.997685	0.0547945
SMARCB1	0.956356	Esophagus_Gastroesophageal_Junction	0.997685	-0.0547264
PITX1	0.95641	Esophagus_Gastroesophageal_Junction	0.997685	-0.0546591
ERH	0.956421	Esophagus_Gastroesophageal_Junction	0.997685	0.0546448
RP11-2E17.2	0.967101	Liver	0.997687	0.0412446
PTTG1IP	0.967146	Liver	0.997687	0.0411874
COX17	0.967442	Liver	0.997687	0.0408163
AQP11	0.967656	Liver	0.997687	0.0405477
RP9	0.96774	Liver	0.997687	-0.0404433
RAB39A	0.967796	Liver	0.997687	-0.0403727
IDUA	0.967839	Liver	0.997687	-0.040319
OAF	0.967971	Liver	0.997687	-0.040153
NCF4	0.968	Liver	0.997687	0.0401174
AKAP8L	0.96822	Liver	0.997687	-0.0398406
TBCD	0.96826	Liver	0.997687	-0.0397906
TRIAP1	0.968412	Liver	0.997687	-0.0396002
PPP1R35	0.968437	Liver	0.997687	0.0395683
SLC13A5	0.968477	Liver	0.997687	0.0395189
LPA	0.968591	Liver	0.997687	0.0393755
C15orf57	0.968621	Liver	0.997687	-0.0393377
PEBP4	0.968678	Liver	0.997687	-0.0392667
RASSF9	0.968715	Liver	0.997687	0.0392204
CRTAC1	0.968771	Liver	0.997687	0.0391494
TNFRSF1A	0.968961	Liver	0.997687	-0.0389112
CASKIN2	0.968962	Liver	0.997687	0.0389105
DNASE1L2	0.969034	Liver	0.997687	-0.0388205
SUSD5	0.969082	Liver	0.997687	-0.0387597
C1QTNF9	0.969172	Liver	0.997687	0.0386473
AMBRA1	0.969404	Liver	0.997687	-0.0383562
ACTN2	0.969432	Liver	0.997687	-0.0383212
KLKB1	0.969606	Liver	0.997687	0.0381028
RBP7	0.969638	Liver	0.997687	0.038062
DNAJC13	0.969653	Liver	0.997687	0.0380435
PINK1	0.969835	Liver	0.997687	0.0378151
HIGD2A	0.969915	Liver	0.997687	0.0377143
PROC	0.970061	Liver	0.997687	0.0375318
POMT1	0.97014	Liver	0.997687	0.0374332
ABCA7	0.970309	Liver	0.997687	0.0372208
YARS2	0.970592	Liver	0.997687	0.0368664
BRCA2	0.97061	Liver	0.997687	-0.0368436
NOL11	0.970674	Liver	0.997687	-0.0367627
RP11-89H19.2	0.970682	Liver	0.997687	0.0367534
TMEM117	0.970706	Liver	0.997687	-0.0367232
RP11-459I19.1	0.970887	Liver	0.997687	-0.0364963
KCNAB3	0.970887	Liver	0.997687	-0.0364963
NUP58	0.970887	Liver	0.997687	-0.0364963
CTDSPL2	0.971031	Liver	0.997687	0.036315
CYP2B6	0.971097	Liver	0.997687	-0.0362319
NDUFS1	0.971097	Liver	0.997687	-0.0362319
COX10	0.9212	Pituitary	0.99769	0.0989223
RP11-147L13.14	0.921277	Pituitary	0.99769	0.0988259
UEVLD	0.921312	Pituitary	0.99769	-0.0987818
SUCNR1	0.921518	Pituitary	0.99769	-0.0985222
VWA5A	0.921547	Pituitary	0.99769	0.0984849
SLC30A2	0.92169	Pituitary	0.99769	0.0983051
ST3GAL6	0.921901	Pituitary	0.99769	-0.0980392
TNK1	0.921902	Pituitary	0.99769	-0.0980387
FADS6	0.92202	Pituitary	0.99769	0.0978892
KIF23	0.92207	Pituitary	0.99769	0.0978261
C2orf68	0.922185	Pituitary	0.99769	0.0976821
NR2E3	0.92223	Pituitary	0.99769	0.0976246
AKNAD1	0.922775	Pituitary	0.99769	-0.0969388
FZD5	0.923046	Pituitary	0.99769	0.0965978
CEPT1	0.92307	Pituitary	0.99769	-0.0965671
METAP2	0.923398	Pituitary	0.99769	0.0961538
RAD51C	0.923398	Pituitary	0.99769	0.0961538
PLEKHA8	0.923398	Pituitary	0.99769	0.0961538
GTF3C5	0.923446	Pituitary	0.99769	0.096094
THOC5	0.923521	Pituitary	0.99769	0.096
TSHZ1	0.923561	Pituitary	0.99769	-0.0959488
CPXM1	0.923569	Pituitary	0.99769	-0.0959393
BCL9	0.923608	Pituitary	0.99769	-0.0958904
NT5DC2	0.923759	Pituitary	0.99769	-0.0957002
RASAL1	0.923797	Pituitary	0.99769	-0.0956522
TM9SF3	0.923848	Pituitary	0.99769	0.0955882
NSG1	0.923848	Pituitary	0.99769	-0.0955882
ANXA13	0.923848	Pituitary	0.99769	0.0955882
MFSD14A	0.923864	Pituitary	0.99769	0.0955672
CCNI	0.923885	Pituitary	0.99769	-0.0955414
SEC23A	0.924126	Pituitary	0.99769	0.0952381
ACRBP	0.924126	Pituitary	0.99769	0.0952381
RPP30	0.924126	Pituitary	0.99769	0.0952381
RNF8	0.924186	Pituitary	0.99769	-0.0951618
LYPD5	0.924315	Pituitary	0.99769	0.095
AC005498.4	0.924402	Pituitary	0.99769	0.0948905
TAF12	0.924402	Pituitary	0.99769	-0.0948905
SLFN5	0.924402	Pituitary	0.99769	-0.0948905
ADGRG5	0.924402	Pituitary	0.99769	0.0948905
AP000253.1	0.924425	Pituitary	0.99769	-0.0948617
OPLAH	0.924552	Pituitary	0.99769	0.0947014
LYRM4	0.924751	Pituitary	0.99769	0.0944509
ZNF136	0.924918	Pituitary	0.99769	0.0942408
CASC15	0.925012	Pituitary	0.99769	-0.0941226
DUBR	0.925238	Pituitary	0.99769	-0.0938372
SQSTM1	0.925255	Pituitary	0.99769	0.0938169
SPATA2	0.925366	Pituitary	0.99769	0.0936772
EMILIN3	0.925401	Pituitary	0.99769	0.0936326
TNKS2	0.925486	Pituitary	0.99769	-0.0935252
OR2AE1	0.925486	Pituitary	0.99769	0.0935252
GNAQ	0.92551	Pituitary	0.99769	0.0934959
FLVCR2	0.92577	Pituitary	0.99769	0.0931677
RP11-569G13.2	0.926017	Pituitary	0.99769	0.0928571
ENO3	0.926017	Pituitary	0.99769	0.0928571
RP11-326I11.4	0.926017	Pituitary	0.99769	-0.0928571
RP11-930P14.2	0.926227	Pituitary	0.99769	0.0925926
THAP10	0.926227	Pituitary	0.99769	-0.0925926
SDCBP2	0.926482	Pituitary	0.99769	0.0922718
BVES	0.926524	Pituitary	0.99769	0.0922195
GMPR	0.926596	Pituitary	0.99769	-0.092128
XDH	0.926614	Pituitary	0.99769	-0.0921053
OR1L8	0.926614	Pituitary	0.99769	-0.0921053
WBP4	0.926715	Pituitary	0.99769	0.0919792
RP11-861E21.1	0.926883	Pituitary	0.99769	0.0917669
RP11-385D13.3	0.927056	Pituitary	0.99769	-0.0915493
CCNT2	0.927093	Pituitary	0.99769	-0.0915033
NXPH2	0.927124	Pituitary	0.99769	-0.0914634
LRP1B	0.927139	Pituitary	0.99769	-0.0914446
NOL11	0.927235	Pituitary	0.99769	0.0913242
DLG2	0.927252	Pituitary	0.99769	-0.0913027
KCTD10	0.9273	Pituitary	0.99769	0.0912425
UTP23	0.927314	Pituitary	0.99769	-0.0912249
PRR13	0.927487	Pituitary	0.99769	-0.0910073
SLC29A4	0.927565	Pituitary	0.99769	0.0909091
LINC01567	0.927565	Pituitary	0.99769	0.0909091
PCDHA11	0.927565	Pituitary	0.99769	-0.0909091
PCDHA10	0.927565	Pituitary	0.99769	0.0909091
RP5-1159O4.2	0.927849	Pituitary	0.99769	0.0905512
RPS9	0.927907	Pituitary	0.99769	0.0904782
LINC00574	0.928087	Pituitary	0.99769	0.0902522
RP11-521O16.2	0.928184	Pituitary	0.99769	0.0901293
LINC00648	0.928195	Pituitary	0.99769	-0.0901162
KCNIP2	0.92843	Pituitary	0.99769	-0.0898204
SH3TC1	0.92843	Pituitary	0.99769	0.0898204
ZC3H8	0.928525	Pituitary	0.99769	-0.089701
LMO7DN	0.928561	Pituitary	0.99769	-0.0896552
CDK11A	0.928644	Pituitary	0.99769	-0.0895508
PIK3CG	0.928653	Pituitary	0.99769	-0.0895392
TANC2	0.928773	Pituitary	0.99769	-0.0893882
SYT9	0.928965	Pituitary	0.99769	0.0891473
WDR97	0.928965	Pituitary	0.99769	-0.0891473
CRIPAK	0.928995	Pituitary	0.99769	-0.0891091
PDXP	0.928995	Pituitary	0.99769	0.0891089
SEC16A	0.929027	Pituitary	0.99769	-0.0890688
AMPH	0.929049	Pituitary	0.99769	-0.0890411
ZNF224	0.929394	Pituitary	0.99769	0.0886076
CTCF	0.929423	Pituitary	0.99769	0.0885714
SIM2	0.929446	Pituitary	0.99769	-0.0885417
PPP1R37	0.929651	Pituitary	0.99769	0.0882841
TRMU	0.929678	Pituitary	0.99769	-0.0882504
LINC00567	0.92969	Pituitary	0.99769	-0.0882353
ZNF22	0.929801	Pituitary	0.99769	-0.0880954
CERS1	0.929898	Pituitary	0.99769	0.0879735
MFAP1	0.930274	Pituitary	0.99769	0.0875
F2RL3	0.93038	Pituitary	0.99769	-0.0873669
GFRA2	0.930433	Pituitary	0.99769	0.0873001
SCAMP1-AS1	0.930551	Pituitary	0.99769	-0.0871521
RP11-44F14.8	0.930571	Pituitary	0.99769	0.087126
PPP1R36	0.930663	Pituitary	0.99769	0.0870113
CA8	0.930683	Pituitary	0.99769	0.0869851
LINC00484	0.930704	Pituitary	0.99769	-0.0869587
KRAS	0.930706	Pituitary	0.99769	-0.0869565
TFIP11	0.930861	Pituitary	0.99769	-0.0867617
SPI1	0.930882	Pituitary	0.99769	-0.0867347
RCBTB1	0.930936	Pituitary	0.99769	0.0866667
C15orf52	0.931203	Pituitary	0.99769	0.0863309
WTAP	0.931265	Pituitary	0.99769	-0.0862534
XPO6	0.931391	Pituitary	0.99769	0.0860949
RP11-329B9.4	0.931417	Pituitary	0.99769	-0.0860618
TXN2	0.93147	Pituitary	0.99769	0.0859959
PRDX2	0.931504	Pituitary	0.99769	-0.0859524
ZSCAN32	0.931546	Pituitary	0.99769	0.0859
DRC7	0.931694	Pituitary	0.99769	0.0857143
SNX13	0.931694	Pituitary	0.99769	-0.0857143
PHF19	0.931694	Pituitary	0.99769	0.0857143
RP11-495K9.5	0.931936	Pituitary	0.99769	-0.0854093
TCERG1	0.932016	Pituitary	0.99769	0.0853081
CEP57L1	0.932101	Pituitary	0.99769	-0.0852018
SENP5	0.932177	Pituitary	0.99769	0.0851064
ANKRD22	0.932177	Pituitary	0.99769	0.0851064
SUMF2	0.932287	Pituitary	0.99769	0.0849673
RP11-329B9.5	0.932413	Pituitary	0.99769	-0.0848098
MAP1LC3B	0.932633	Pituitary	0.99769	-0.0845324
APIP	0.932759	Pituitary	0.99769	-0.0843737
FEM1A	0.932788	Pituitary	0.99769	-0.0843373
ALKBH3	0.932874	Pituitary	0.99769	-0.0842297
HACL1	0.932889	Pituitary	0.99769	-0.0842105
MEGF10	0.93303	Pituitary	0.99769	-0.0840336
MYDGF	0.933103	Pituitary	0.99769	0.0839416
ZNF559	0.933123	Pituitary	0.99769	-0.0839161
ZNF559-ZNF177	0.933123	Pituitary	0.99769	-0.0839161
ZNF177	0.933123	Pituitary	0.99769	-0.0839161
DPY19L3	0.93319	Pituitary	0.99769	0.0838323
ELMOD3	0.933216	Pituitary	0.99769	-0.0837989
ADAM19	0.93326	Pituitary	0.99769	-0.0837438
FCER2	0.933361	Pituitary	0.99769	0.0836167
FAM153C	0.933433	Pituitary	0.99769	0.0835267
OTUB2	0.933461	Pituitary	0.99769	-0.0834915
CNIH4	0.933546	Pituitary	0.99769	-0.083384
LINS1	0.933757	Pituitary	0.99769	-0.0831187
RPL32	0.933836	Pituitary	0.99769	-0.0830189
MTHFD1L	0.933859	Pituitary	0.99769	0.0829903
RP11-84C13.2	0.934015	Pituitary	0.99769	-0.0827941
ARIH2	0.934043	Pituitary	0.99769	0.0827586
ENO2	0.934425	Pituitary	0.99769	0.0822785
MXRA8	0.934533	Pituitary	0.99769	-0.0821429
NARS2	0.934589	Pituitary	0.99769	-0.0820726
TIGD6	0.934846	Pituitary	0.99769	0.0817492
ZNF37A	0.934939	Pituitary	0.99769	-0.0816327
NOTUM	0.934939	Pituitary	0.99769	-0.0816327
DNAJC3	0.934982	Pituitary	0.99769	0.0815789
ARMC12	0.935207	Pituitary	0.99769	0.0812952
NDUFA5	0.935373	Pituitary	0.99769	0.0810869
CNNM1	0.935502	Pituitary	0.99769	-0.0809249
SCIN	0.935671	Pituitary	0.99769	-0.0807117
SLC22A6	0.935735	Pituitary	0.99769	0.0806311
ZMPSTE24	0.93581	Pituitary	0.99769	-0.0805369
CLIC4	0.935995	Pituitary	0.99769	0.080305
KCNAB3	0.936005	Pituitary	0.99769	-0.080292
PEBP1	0.936005	Pituitary	0.99769	-0.080292
RP11-182L21.6	0.936202	Pituitary	0.99769	-0.0800443
PSMA3	0.936406	Pituitary	0.99769	-0.0797872
SMAD9	0.936454	Pituitary	0.99769	-0.0797271
MTPN	0.936468	Pituitary	0.99769	0.0797101
LACC1	0.936468	Pituitary	0.99769	-0.0797101
VDAC3	0.936599	Pituitary	0.99769	-0.0795455
ULK4	0.93664	Pituitary	0.99769	0.0794937
CALD1	0.936683	Pituitary	0.99769	0.0794393
TTC24	0.936684	Pituitary	0.99769	0.0794384
FAM83D	0.936702	Pituitary	0.99769	0.0794156
TMEM269	0.936772	Pituitary	0.99769	0.0793275
NAGK	0.936819	Pituitary	0.99769	-0.0792683
LINC00997	0.936924	Pituitary	0.99769	-0.0791367
RP11-225B17.2	0.936924	Pituitary	0.99769	-0.0791367
LMOD2	0.937003	Pituitary	0.99769	-0.0790378
EFCAB12	0.937394	Pituitary	0.99769	0.0785458
SNTB1	0.937485	Pituitary	0.99769	-0.0784314
CSF2RB	0.937637	Pituitary	0.99769	0.0782396
NEU3	0.937659	Pituitary	0.99769	-0.0782123
TTC7A	0.937677	Pituitary	0.99769	0.0781893
MAP3K2	0.937722	Pituitary	0.99769	0.0781331
CHERP	0.9378	Pituitary	0.99769	0.0780347
DACT1	0.93829	Pituitary	0.99769	0.0774194
PSMB2	0.938389	Pituitary	0.99769	0.0772947
SPAG7	0.9384	Pituitary	0.99769	-0.0772808
CTD-3162L10.1	0.938422	Pituitary	0.99769	-0.0772532
MCMBP	0.938436	Pituitary	0.99769	-0.0772358
SLC10A1	0.938448	Pituitary	0.99769	0.0772201
IMPAD1	0.938488	Pituitary	0.99769	0.0771704
ABO	0.938557	Pituitary	0.99769	-0.0770843
HNRNPD	0.938685	Pituitary	0.99769	0.0769231
RP11-482M8.1	0.938816	Pituitary	0.99769	-0.0767575
RP4-621B10.8	0.938872	Pituitary	0.99769	-0.0766871
NKX3-1	0.939075	Pituitary	0.99769	0.0764331
CHST3	0.93911	Pituitary	0.99769	0.0763889
RPP40	0.939329	Pituitary	0.99769	0.0761127
ZNF143	0.93935	Pituitary	0.99769	-0.076087
ANKRD2	0.939424	Pituitary	0.99769	-0.0759943
EMP2	0.939504	Pituitary	0.99769	0.0758929
IRF3	0.939516	Pituitary	0.99769	-0.0758781
MYL5	0.939523	Pituitary	0.99769	-0.0758691
BTBD3	0.939605	Pituitary	0.99769	-0.0757662
BARD1	0.939889	Pituitary	0.99769	0.0754094
VILL	0.939915	Pituitary	0.99769	0.0753769
SS18	0.939942	Pituitary	0.99769	-0.0753425
AGMAT	0.939991	Pituitary	0.99769	-0.0752806
GPR1	0.940039	Pituitary	0.99769	-0.0752212
C6	0.940042	Pituitary	0.99769	0.0752171
SHCBP1	0.940215	Pituitary	0.99769	-0.075
B9D1	0.940215	Pituitary	0.99769	0.075
NPW	0.940247	Pituitary	0.99769	-0.0749593
LINC01094	0.94035	Pituitary	0.99769	-0.0748299
AEBP1	0.94035	Pituitary	0.99769	0.0748299
LINC01312	0.940404	Pituitary	0.99769	0.0747621
ANKZF1	0.940413	Pituitary	0.99769	-0.0747506
HPCAL4	0.940538	Pituitary	0.99769	0.0745933
TOB2	0.940585	Pituitary	0.99769	-0.0745342
RP11-85A1.3	0.940677	Pituitary	0.99769	-0.0744186
ISOC1	0.940836	Pituitary	0.99769	0.0742188
CCDC74A	0.941131	Pituitary	0.99769	-0.073849
MAIP1	0.941144	Pituitary	0.99769	-0.0738323
PSME4	0.941216	Pituitary	0.99769	0.0737417
ITM2B	0.941262	Pituitary	0.99769	-0.0736842
ZSWIM1	0.941285	Pituitary	0.99769	0.0736544
RNF43	0.9413	Pituitary	0.99769	-0.0736356
ARHGEF25	0.941417	Pituitary	0.99769	0.073489
TMEM87A	0.941462	Pituitary	0.99769	-0.0734326
PLEKHB2	0.941492	Pituitary	0.99769	-0.0733945
TAB2	0.941529	Pituitary	0.99769	-0.0733486
ZNF528	0.941731	Pituitary	0.99769	0.0730941
CYB561D2	0.941779	Pituitary	0.99769	0.0730337
ZMYND10	0.941779	Pituitary	0.99769	0.0730337
NBEAL1	0.941812	Pituitary	0.99769	-0.0729927
NOP14	0.941812	Pituitary	0.99769	0.0729927
ZNF749	0.941812	Pituitary	0.99769	-0.0729927
RP11-254F7.2	0.941945	Pituitary	0.99769	0.0728254
PKDREJ	0.941953	Pituitary	0.99769	0.0728155
THAP9	0.941953	Pituitary	0.99769	-0.0728154
RAP1B	0.942023	Pituitary	0.99769	0.0727273
TCEANC2	0.942121	Pituitary	0.99769	-0.0726039
SOBP	0.94222	Pituitary	0.99769	0.07248
NDUFV1	0.942233	Pituitary	0.99769	0.0724638
AP3M2	0.942233	Pituitary	0.99769	-0.0724638
NDN	0.942332	Pituitary	0.99769	0.0723396
SMARCB1	0.942374	Pituitary	0.99769	-0.0722869
C9orf78	0.942425	Pituitary	0.99769	-0.0722229
NOL8	0.942636	Pituitary	0.99769	-0.0719576
ESCO1	0.942716	Pituitary	0.99769	-0.0718563
ZNF517	0.942746	Pituitary	0.99769	-0.0718184
RP11-269M20.3	0.942897	Pituitary	0.99769	-0.0716294
NR4A3	0.9429	Pituitary	0.99769	-0.0716253
BRD3	0.943057	Pituitary	0.99769	-0.0714286
LINC02126	0.943057	Pituitary	0.99769	-0.0714286
SELENOO	0.943057	Pituitary	0.99769	-0.0714286
NAALAD2	0.943057	Pituitary	0.99769	-0.0714286
BCL6B	0.943319	Pituitary	0.99769	-0.0710985
CYP2U1	0.943393	Pituitary	0.99769	-0.0710059
ACY3	0.943436	Pituitary	0.99769	0.0709514
FERMT2	0.94346	Pituitary	0.99769	-0.070922
ISLR	0.94346	Pituitary	0.99769	-0.070922
LYSMD2	0.943608	Pituitary	0.99769	-0.0707358
IDH3B	0.943657	Pituitary	0.99769	0.0706738
MT3	0.943808	Pituitary	0.99769	0.0704846
CCDC102A	0.943857	Pituitary	0.99769	-0.0704225
NUFIP1	0.943877	Pituitary	0.99769	-0.0703982
CYFIP2	0.944054	Pituitary	0.99769	-0.0701754
PINK1	0.94406	Pituitary	0.99769	-0.0701675
CEP104	0.944068	Pituitary	0.99769	0.0701578
PCOLCE	0.944108	Pituitary	0.99769	0.070107
PAQR8	0.944194	Pituitary	0.99769	0.07
RP11-54A9.1	0.944249	Pituitary	0.99769	-0.0699301
KB-68A7.1	0.944288	Pituitary	0.99769	0.069881
KIAA0408	0.944419	Pituitary	0.99769	0.0697163
RP11-325F22.2	0.944435	Pituitary	0.99769	-0.069697
FAM110C	0.944511	Pituitary	0.99769	-0.0696013
IBSP	0.944636	Pituitary	0.99769	-0.0694444
NPHP1	0.944671	Pituitary	0.99769	0.0694006
CNEP1R1	0.944687	Pituitary	0.99769	-0.06938
NANP	0.944745	Pituitary	0.99769	-0.0693069
ZFP2	0.944844	Pituitary	0.99769	0.0691824
LINC01588	0.944891	Pituitary	0.99769	0.0691244
PGAP1	0.94493	Pituitary	0.99769	-0.0690752
SLC39A13	0.945017	Pituitary	0.99769	-0.0689655
BROX	0.945116	Pituitary	0.99769	0.0688416
ERICH5	0.945128	Pituitary	0.99769	0.0688259
RP11-10N16.2	0.945162	Pituitary	0.99769	0.0687831
WDR86	0.945189	Pituitary	0.99769	0.06875
HTRA3	0.951434	Muscle_Skeletal	0.997692	0.0609059
CLEC7A	0.951594	Muscle_Skeletal	0.997692	-0.0607054
ZMAT2	0.951736	Muscle_Skeletal	0.997692	0.060527
NAGK	0.95179	Muscle_Skeletal	0.997692	-0.0604596
DBT	0.951916	Muscle_Skeletal	0.997692	0.0603015
ARHGAP20	0.951964	Muscle_Skeletal	0.997692	0.060241
FTCDNL1	0.952024	Muscle_Skeletal	0.997692	0.0601657
NSMCE2	0.952036	Muscle_Skeletal	0.997692	0.0601504
EFEMP1	0.952562	Vagina	0.997693	-0.0594901
ECM1	0.973303	Nerve_Tibial	0.997697	-0.0334662
CDK7	0.984959	Prostate	0.997698	-0.0188521
SP140	0.98517	Prostate	0.997698	-0.0185874
BUB1B	0.985225	Prostate	0.997698	-0.0185185
ADAT2	0.985228	Prostate	0.997698	-0.0185145
EXOSC5	0.985329	Prostate	0.997698	0.0183885
LA16c-OS12.2	0.985405	Prostate	0.997698	0.0182929
RBM34	0.985428	Prostate	0.997698	0.0182648
EXOSC3	0.898223	Testis	0.997698	0.127907
RP11-206L10.9	0.898335	Testis	0.997698	-0.127764
RBAK	0.898356	Testis	0.997698	0.127738
RBFOX2	0.898418	Testis	0.997698	-0.12766
SPRR2F	0.898418	Testis	0.997698	0.12766
SIGLEC15	0.898418	Testis	0.997698	-0.12766
ZNF506	0.898483	Testis	0.997698	-0.127578
TCP11L1	0.983606	Colon_Sigmoid	0.9977	0.0205479
RP11-1060G2.2	0.98385	Colon_Sigmoid	0.9977	-0.0202429
FAM173B	0.983954	Colon_Sigmoid	0.9977	0.020112
TMEM45A	0.984032	Colon_Sigmoid	0.9977	0.0200139
RP11-182J1.13	0.984149	Colon_Sigmoid	0.9977	0.0198676
PLA2R1	0.984164	Colon_Sigmoid	0.9977	0.0198484
ST18	0.98417	Colon_Sigmoid	0.9977	0.0198413
UBTD1	0.984178	Colon_Sigmoid	0.9977	0.0198311
LINC01277	0.984253	Colon_Sigmoid	0.9977	0.0197368
CYP2E1	0.967516	Skin_Sun_Exposed_Lower_leg	0.997704	-0.040724
CFI	0.967662	Skin_Sun_Exposed_Lower_leg	0.997704	0.0405405
RP11-285A1.1	0.967842	Skin_Sun_Exposed_Lower_leg	0.997704	-0.0403155
RUFY2	0.967848	Skin_Sun_Exposed_Lower_leg	0.997704	-0.0403071
CACNA2D3	0.967861	Skin_Sun_Exposed_Lower_leg	0.997704	0.0402908
TTR	0.967977	Skin_Sun_Exposed_Lower_leg	0.997704	0.040146
RP11-613D13.8	0.968093	Skin_Sun_Exposed_Lower_leg	0.997704	0.04
ANKRD50	0.968151	Skin_Sun_Exposed_Lower_leg	0.997704	0.0399277
TMEM79	0.968208	Skin_Sun_Exposed_Lower_leg	0.997704	-0.0398558
WDR43	0.968234	Skin_Sun_Exposed_Lower_leg	0.997704	-0.039823
CD58	0.968453	Skin_Sun_Exposed_Lower_leg	0.997704	-0.039548
PMM2	0.968513	Skin_Sun_Exposed_Lower_leg	0.997704	-0.0394737
TMEM220	0.968553	Skin_Sun_Exposed_Lower_leg	0.997704	0.0394235
LSG1	0.96858	Skin_Sun_Exposed_Lower_leg	0.997704	0.0393895
ATP13A5	0.968599	Skin_Sun_Exposed_Lower_leg	0.997704	0.0393657
RP11-121M22.1	0.968605	Skin_Sun_Exposed_Lower_leg	0.997704	-0.0393576
FAR2	0.977206	Cells_EBV-transformed_lymphocytes	0.997707	0.0285714
RP11-932O9.10	0.977365	Cells_EBV-transformed_lymphocytes	0.997707	0.0283732
FAM43A	0.977368	Cells_EBV-transformed_lymphocytes	0.997707	0.0283688
MAST2	0.944143	Brain_Frontal_Cortex_BA9	0.997709	-0.0700637
ZNF311	0.944212	Brain_Frontal_Cortex_BA9	0.997709	-0.0699774
KIF1A	0.944249	Brain_Frontal_Cortex_BA9	0.997709	0.0699301
API5	0.944249	Brain_Frontal_Cortex_BA9	0.997709	0.0699301
NPHP1	0.944671	Brain_Frontal_Cortex_BA9	0.997709	0.0694006
NANP	0.944745	Brain_Frontal_Cortex_BA9	0.997709	-0.0693069
AFDN	0.944804	Brain_Frontal_Cortex_BA9	0.997709	-0.0692332
SLC39A13	0.945017	Brain_Frontal_Cortex_BA9	0.997709	-0.0689655
ERICH5	0.945128	Brain_Frontal_Cortex_BA9	0.997709	0.0688259
LINC01378	0.945162	Brain_Frontal_Cortex_BA9	0.997709	0.0687831
FLAD1	0.945321	Brain_Frontal_Cortex_BA9	0.997709	-0.0685841
CTC-543D15.8	0.945337	Brain_Frontal_Cortex_BA9	0.997709	0.0685634
GSTZ1	0.945344	Brain_Frontal_Cortex_BA9	0.997709	-0.0685553
TRIAP1	0.945393	Brain_Frontal_Cortex_BA9	0.997709	-0.0684932
COL16A1	0.945516	Brain_Frontal_Cortex_BA9	0.997709	-0.0683391
ZNF35	0.945817	Brain_Frontal_Cortex_BA9	0.997709	-0.0679612
AGO4	0.945899	Brain_Frontal_Cortex_BA9	0.997709	-0.0678571
NAT9	0.945987	Brain_Frontal_Cortex_BA9	0.997709	0.0677473
CRABP1	0.946024	Brain_Frontal_Cortex_BA9	0.997709	0.0677002
ZNF230	0.946119	Brain_Frontal_Cortex_BA9	0.997709	0.0675815
EIF1AD	0.946127	Brain_Frontal_Cortex_BA9	0.997709	0.0675717
SCN7A	0.94613	Brain_Frontal_Cortex_BA9	0.997709	-0.0675676
SPATA22	0.946321	Brain_Frontal_Cortex_BA9	0.997709	0.0673271
TTC17	0.946337	Brain_Frontal_Cortex_BA9	0.997709	0.0673077
ACTR8	0.946491	Brain_Frontal_Cortex_BA9	0.997709	-0.0671141
CALCOCO2	0.946557	Brain_Frontal_Cortex_BA9	0.997709	0.0670306
B3GLCT	0.946847	Brain_Frontal_Cortex_BA9	0.997709	0.0666667
HTR2A	0.947015	Brain_Frontal_Cortex_BA9	0.997709	-0.0664557
CCDC184	0.947218	Brain_Frontal_Cortex_BA9	0.997709	0.0662013
NSUN6	0.947237	Brain_Frontal_Cortex_BA9	0.997709	0.0661765
AP003774.4	0.947442	Brain_Frontal_Cortex_BA9	0.997709	0.0659191
PAPSS1	0.947597	Brain_Frontal_Cortex_BA9	0.997709	-0.0657251
CEP70	0.947622	Brain_Frontal_Cortex_BA9	0.997709	-0.0656934
HIGD2A	0.947638	Brain_Frontal_Cortex_BA9	0.997709	-0.0656737
PIF1	0.947758	Brain_Frontal_Cortex_BA9	0.997709	0.0655223
POLN	0.947762	Brain_Frontal_Cortex_BA9	0.997709	-0.0655172
ARC	0.947777	Brain_Frontal_Cortex_BA9	0.997709	0.0654982
LIN7A	0.947783	Brain_Frontal_Cortex_BA9	0.997709	-0.0654912
FAM87A	0.947887	Brain_Frontal_Cortex_BA9	0.997709	0.0653607
PRKAA1	0.947888	Brain_Frontal_Cortex_BA9	0.997709	0.0653595
GRB2	0.948008	Brain_Frontal_Cortex_BA9	0.997709	0.0652083
SCNN1D	0.94801	Brain_Frontal_Cortex_BA9	0.997709	-0.0652061
RP11-156K13.3	0.948048	Brain_Frontal_Cortex_BA9	0.997709	-0.0651579
PRELID3A	0.948174	Brain_Frontal_Cortex_BA9	0.997709	0.065
KBTBD8	0.948408	Brain_Frontal_Cortex_BA9	0.997709	0.0647059
RP11-347I19.8	0.948408	Brain_Frontal_Cortex_BA9	0.997709	0.0647059
PSMD13	0.948509	Brain_Frontal_Cortex_BA9	0.997709	-0.0645794
SNCG	0.948631	Brain_Frontal_Cortex_BA9	0.997709	0.0644258
RP11-531A24.3	0.948743	Brain_Frontal_Cortex_BA9	0.997709	0.0642857
REM1	0.948923	Brain_Frontal_Cortex_BA9	0.997709	-0.0640591
TFF3	0.949007	Brain_Frontal_Cortex_BA9	0.997709	0.0639535
PIWIL2	0.949106	Brain_Frontal_Cortex_BA9	0.997709	-0.0638298
CD6	0.949214	Brain_Frontal_Cortex_BA9	0.997709	0.0636943
RP11-495K9.6	0.949403	Brain_Frontal_Cortex_BA9	0.997709	0.0634568
MZT2A	0.949406	Brain_Frontal_Cortex_BA9	0.997709	-0.0634527
PRUNE1	0.949413	Brain_Frontal_Cortex_BA9	0.997709	-0.0634441
UVSSA	0.949438	Brain_Frontal_Cortex_BA9	0.997709	0.0634123
COLGALT1	0.949464	Brain_Frontal_Cortex_BA9	0.997709	-0.0633803
LINC01586	0.949489	Brain_Frontal_Cortex_BA9	0.997709	0.0633484
CHI3L2	0.949535	Brain_Frontal_Cortex_BA9	0.997709	-0.0632911
LRRC36	0.949593	Brain_Frontal_Cortex_BA9	0.997709	-0.0632184
SPDYE6	0.949613	Brain_Frontal_Cortex_BA9	0.997709	0.0631928
KLHDC9	0.949737	Brain_Frontal_Cortex_BA9	0.997709	-0.0630366
RHNO1	0.949812	Brain_Frontal_Cortex_BA9	0.997709	-0.0629428
GOLT1B	0.949904	Brain_Frontal_Cortex_BA9	0.997709	0.0628272
FAT4	0.950165	Brain_Frontal_Cortex_BA9	0.997709	-0.0625
TMEM97	0.950242	Brain_Frontal_Cortex_BA9	0.997709	-0.0624026
CYP1B1	0.950328	Brain_Frontal_Cortex_BA9	0.997709	-0.0622951
CTA-268H5.14	0.950423	Brain_Frontal_Cortex_BA9	0.997709	0.0621762
JPH2	0.950459	Brain_Frontal_Cortex_BA9	0.997709	0.0621307
ZNF587B	0.950516	Brain_Frontal_Cortex_BA9	0.997709	-0.0620591
SLC40A1	0.950734	Brain_Frontal_Cortex_BA9	0.997709	0.061785
RIMBP2	0.950846	Brain_Frontal_Cortex_BA9	0.997709	0.0616438
ASCL5	0.950862	Brain_Frontal_Cortex_BA9	0.997709	0.0616246
C15orf57	0.950911	Brain_Frontal_Cortex_BA9	0.997709	0.061563
ZNF555	0.95093	Brain_Frontal_Cortex_BA9	0.997709	0.0615385
ITSN2	0.951157	Brain_Frontal_Cortex_BA9	0.997709	-0.0612536
MEN1	0.951333	Brain_Frontal_Cortex_BA9	0.997709	-0.0610329
HDLBP	0.951424	Brain_Frontal_Cortex_BA9	0.997709	-0.0609187
RASAL1	0.951463	Brain_Frontal_Cortex_BA9	0.997709	0.0608696
MIPEP	0.951463	Brain_Frontal_Cortex_BA9	0.997709	-0.0608696
PLAGL1	0.951671	Brain_Frontal_Cortex_BA9	0.997709	-0.0606084
TTC8	0.951673	Brain_Frontal_Cortex_BA9	0.997709	0.0606061
NDUFAF3	0.951673	Brain_Frontal_Cortex_BA9	0.997709	0.0606061
MKL2	0.951806	Brain_Frontal_Cortex_BA9	0.997709	0.0604396
C9orf170	0.951806	Brain_Frontal_Cortex_BA9	0.997709	-0.0604396
DBT	0.951916	Brain_Frontal_Cortex_BA9	0.997709	0.0603015
RP4-794I6.4	0.951919	Brain_Frontal_Cortex_BA9	0.997709	-0.0602974
CXCL5	0.952008	Brain_Frontal_Cortex_BA9	0.997709	0.0601852
RP11-407N8.6	0.952069	Brain_Frontal_Cortex_BA9	0.997709	0.0601093
HEBP2	0.952129	Brain_Frontal_Cortex_BA9	0.997709	0.0600333
RP11-301G7.1	0.952156	Brain_Frontal_Cortex_BA9	0.997709	0.06
LINC01089	0.952251	Brain_Frontal_Cortex_BA9	0.997709	-0.0598802
PLEKHD1	0.952421	Brain_Frontal_Cortex_BA9	0.997709	0.0596673
RAP1GAP	0.952472	Brain_Frontal_Cortex_BA9	0.997709	-0.0596026
PTPN14	0.952494	Brain_Frontal_Cortex_BA9	0.997709	0.0595757
LINC00299	0.952667	Brain_Frontal_Cortex_BA9	0.997709	0.0593578
OST4	0.952791	Brain_Frontal_Cortex_BA9	0.997709	0.0592021
FAM234A	0.952954	Brain_Frontal_Cortex_BA9	0.997709	-0.058997
PSMD1	0.953093	Brain_Frontal_Cortex_BA9	0.997709	-0.0588235
SUFU	0.953093	Brain_Frontal_Cortex_BA9	0.997709	0.0588235
FOXS1	0.953093	Brain_Frontal_Cortex_BA9	0.997709	-0.0588235
MAP2K1	0.953101	Brain_Frontal_Cortex_BA9	0.997709	0.0588128
KIAA1755	0.953151	Brain_Frontal_Cortex_BA9	0.997709	0.0587504
C11orf21	0.953513	Brain_Frontal_Cortex_BA9	0.997709	-0.0582961
SLC25A45	0.953548	Brain_Frontal_Cortex_BA9	0.997709	-0.0582524
PTPRT	0.953574	Brain_Frontal_Cortex_BA9	0.997709	0.0582192
ERVH48-1	0.953582	Brain_Frontal_Cortex_BA9	0.997709	-0.0582091
CXCL8	0.953772	Brain_Frontal_Cortex_BA9	0.997709	-0.057971
ZNF85	0.953816	Brain_Frontal_Cortex_BA9	0.997709	0.0579151
SCAMP1-AS1	0.953998	Brain_Frontal_Cortex_BA9	0.997709	-0.0576871
SEC31A	0.954041	Brain_Frontal_Cortex_BA9	0.997709	-0.0576333
AC022182.3	0.954095	Brain_Frontal_Cortex_BA9	0.997709	0.0575658
CERS1	0.954214	Brain_Frontal_Cortex_BA9	0.997709	0.0574163
NTSR1	0.954284	Brain_Frontal_Cortex_BA9	0.997709	0.0573282
BCL2L1	0.954296	Brain_Frontal_Cortex_BA9	0.997709	0.0573128
GS1-304P7.3	0.954371	Brain_Frontal_Cortex_BA9	0.997709	-0.0572192
ZFYVE16	0.954397	Brain_Frontal_Cortex_BA9	0.997709	0.0571855
ZNF461	0.954754	Brain_Frontal_Cortex_BA9	0.997709	-0.0567376
SLC6A7	0.954754	Brain_Frontal_Cortex_BA9	0.997709	0.0567376
RPL7L1	0.954776	Brain_Frontal_Cortex_BA9	0.997709	-0.0567102
SCGB1B2P	0.9548	Brain_Frontal_Cortex_BA9	0.997709	0.0566802
DUSP15	0.955007	Brain_Frontal_Cortex_BA9	0.997709	0.0564207
HHIPL2	0.955073	Brain_Frontal_Cortex_BA9	0.997709	-0.056338
MYLK2	0.955221	Brain_Frontal_Cortex_BA9	0.997709	0.0561522
PSMD11	0.955282	Brain_Frontal_Cortex_BA9	0.997709	0.0560748
CTA-223H9.9	0.955421	Brain_Frontal_Cortex_BA9	0.997709	-0.0559006
SPAG7	0.955429	Brain_Frontal_Cortex_BA9	0.997709	-0.0558903
AHDC1	0.955431	Brain_Frontal_Cortex_BA9	0.997709	0.0558882
LINC00390	0.955512	Brain_Frontal_Cortex_BA9	0.997709	-0.0557866
KCNK6	0.955696	Brain_Frontal_Cortex_BA9	0.997709	-0.0555556
YWHAQ	0.955957	Brain_Frontal_Cortex_BA9	0.997709	0.0552283
C10orf88	0.956001	Brain_Frontal_Cortex_BA9	0.997709	0.055173
RP11-383I23.2	0.956001	Brain_Frontal_Cortex_BA9	0.997709	0.0551724
MMP14	0.956292	Brain_Frontal_Cortex_BA9	0.997709	0.0548072
RP11-1070N10.3	0.956336	Brain_Frontal_Cortex_BA9	0.997709	0.0547514
SMARCB1	0.956356	Brain_Frontal_Cortex_BA9	0.997709	-0.0547264
ERH	0.956421	Brain_Frontal_Cortex_BA9	0.997709	0.0546448
SLN	0.956529	Brain_Frontal_Cortex_BA9	0.997709	0.0545092
NDUFS5	0.956533	Brain_Frontal_Cortex_BA9	0.997709	-0.054505
EIF4E3	0.956623	Brain_Frontal_Cortex_BA9	0.997709	0.0543922
PCDHGA6	0.956657	Brain_Frontal_Cortex_BA9	0.997709	-0.0543492
IDUA	0.956751	Brain_Frontal_Cortex_BA9	0.997709	0.054231
CES5A	0.956772	Brain_Frontal_Cortex_BA9	0.997709	-0.054205
URB1	0.956785	Brain_Frontal_Cortex_BA9	0.997709	0.054188
P2RY6	0.956786	Brain_Frontal_Cortex_BA9	0.997709	0.0541872
ZNF177	0.956794	Brain_Frontal_Cortex_BA9	0.997709	-0.0541775
CDC42BPB	0.956892	Brain_Frontal_Cortex_BA9	0.997709	-0.0540541
ZC3H15	0.957124	Brain_Frontal_Cortex_BA9	0.997709	-0.0537634
CTNND2	0.957323	Brain_Frontal_Cortex_BA9	0.997709	0.0535127
RABEPK	0.957415	Brain_Frontal_Cortex_BA9	0.997709	0.0533981
TAPBPL	0.957466	Brain_Frontal_Cortex_BA9	0.997709	0.0533333
CAPN2	0.957466	Brain_Frontal_Cortex_BA9	0.997709	-0.0533333
PPP1CB	0.957498	Brain_Frontal_Cortex_BA9	0.997709	-0.0532941
MYDGF	0.957566	Brain_Frontal_Cortex_BA9	0.997709	-0.0532087
CNDP2	0.957781	Brain_Frontal_Cortex_BA9	0.997709	-0.0529384
TRMT12	0.957824	Brain_Frontal_Cortex_BA9	0.997709	0.0528846
RP11-1055B8.9	0.957824	Brain_Frontal_Cortex_BA9	0.997709	0.0528846
RP11-700H6.4	0.957878	Brain_Frontal_Cortex_BA9	0.997709	-0.0528166
MRPL51	0.957897	Brain_Frontal_Cortex_BA9	0.997709	0.0527926
CYP2E1	0.958168	Brain_Frontal_Cortex_BA9	0.997709	0.0524533
CDK18	0.958269	Brain_Frontal_Cortex_BA9	0.997709	0.0523256
BMPER	0.958393	Brain_Frontal_Cortex_BA9	0.997709	0.0521708
IL32	0.958557	Brain_Frontal_Cortex_BA9	0.997709	0.0519642
GTF3A	0.95857	Brain_Frontal_Cortex_BA9	0.997709	-0.0519481
PIK3CG	0.95857	Brain_Frontal_Cortex_BA9	0.997709	0.0519481
CASP10	0.95857	Brain_Frontal_Cortex_BA9	0.997709	0.0519481
LINC02055	0.958749	Brain_Frontal_Cortex_BA9	0.997709	0.0517241
POP4	0.958877	Brain_Frontal_Cortex_BA9	0.997709	0.0515632
ISY1	0.958909	Brain_Frontal_Cortex_BA9	0.997709	0.0515222
SLC35B3	0.959069	Brain_Frontal_Cortex_BA9	0.997709	0.0513217
RIOX1	0.959101	Brain_Frontal_Cortex_BA9	0.997709	-0.0512821
DIAPH1	0.959196	Brain_Frontal_Cortex_BA9	0.997709	-0.0511628
SMARCAD1	0.959217	Brain_Frontal_Cortex_BA9	0.997709	-0.0511364
LRRC8C	0.95925	Brain_Frontal_Cortex_BA9	0.997709	-0.0510949
LINC01842	0.95925	Brain_Frontal_Cortex_BA9	0.997709	-0.0510949
TRIP11	0.959309	Brain_Frontal_Cortex_BA9	0.997709	0.0510204
IRF8	0.959341	Brain_Frontal_Cortex_BA9	0.997709	0.0509804
UBE4A	0.959447	Brain_Frontal_Cortex_BA9	0.997709	-0.0508475
ZDHHC23	0.959509	Brain_Frontal_Cortex_BA9	0.997709	0.0507692
UBAC2-AS1	0.959516	Brain_Frontal_Cortex_BA9	0.997709	0.0507614
SCN8A	0.959545	Brain_Frontal_Cortex_BA9	0.997709	-0.0507246
NOLC1	0.959814	Brain_Frontal_Cortex_BA9	0.997709	-0.0503876
RCL1	0.959883	Brain_Frontal_Cortex_BA9	0.997709	-0.0503006
TNFRSF25	0.960122	Brain_Frontal_Cortex_BA9	0.997709	0.05
ALX3	0.960122	Brain_Frontal_Cortex_BA9	0.997709	0.05
RP11-267M23.4	0.960122	Brain_Frontal_Cortex_BA9	0.997709	0.05
PLEKHG5	0.960122	Brain_Frontal_Cortex_BA9	0.997709	0.05
WNT2	0.960179	Brain_Frontal_Cortex_BA9	0.997709	0.0499287
OTUD7B	0.960209	Brain_Frontal_Cortex_BA9	0.997709	0.0498918
CRYGA	0.960405	Brain_Frontal_Cortex_BA9	0.997709	-0.0496454
ATL1	0.960481	Brain_Frontal_Cortex_BA9	0.997709	-0.0495495
SPATA1	0.96049	Brain_Frontal_Cortex_BA9	0.997709	-0.0495389
CCT6A	0.960646	Brain_Frontal_Cortex_BA9	0.997709	0.0493425
RP13-554M15.8	0.96066	Brain_Frontal_Cortex_BA9	0.997709	0.0493257
ATE1	0.960684	Brain_Frontal_Cortex_BA9	0.997709	0.0492958
RP11-98D18.17	0.96072	Brain_Frontal_Cortex_BA9	0.997709	0.0492502
LINC00881	0.960958	Brain_Frontal_Cortex_BA9	0.997709	0.048951
EIF2S1	0.961052	Brain_Frontal_Cortex_BA9	0.997709	-0.0488339
DUOX1	0.961189	Brain_Frontal_Cortex_BA9	0.997709	-0.0486618
LINC02035	0.961356	Brain_Frontal_Cortex_BA9	0.997709	-0.0484519
ARHGAP20	0.961563	Brain_Frontal_Cortex_BA9	0.997709	0.0481928
DRD5	0.961614	Brain_Frontal_Cortex_BA9	0.997709	-0.0481283
SFXN5	0.961678	Brain_Frontal_Cortex_BA9	0.997709	0.048048
TTC37	0.961744	Brain_Frontal_Cortex_BA9	0.997709	0.0479649
ORC4	0.961765	Brain_Frontal_Cortex_BA9	0.997709	-0.0479387
RP11-347I19.7	0.961793	Brain_Frontal_Cortex_BA9	0.997709	-0.0479042
TOX3	0.96202	Brain_Frontal_Cortex_BA9	0.997709	-0.047619
PYROXD2	0.96202	Brain_Frontal_Cortex_BA9	0.997709	-0.047619
ASTL	0.96202	Brain_Frontal_Cortex_BA9	0.997709	-0.047619
VIT	0.96202	Brain_Frontal_Cortex_BA9	0.997709	-0.047619
ZNF7	0.962158	Brain_Frontal_Cortex_BA9	0.997709	0.0474455
WBP1	0.962771	Brain_Frontal_Cortex_BA9	0.997709	-0.0466761
CAMK2A	0.962783	Brain_Frontal_Cortex_BA9	0.997709	0.0466609
ITGAV	0.962907	Brain_Frontal_Cortex_BA9	0.997709	0.0465065
RP11-1I2.1	0.962998	Brain_Frontal_Cortex_BA9	0.997709	-0.0463918
SCN3A	0.963074	Brain_Frontal_Cortex_BA9	0.997709	0.0462963
CDYL2	0.963147	Brain_Frontal_Cortex_BA9	0.997709	-0.0462046
TMEM9B	0.963329	Brain_Frontal_Cortex_BA9	0.997709	-0.045977
OSBPL6	0.9634	Brain_Frontal_Cortex_BA9	0.997709	0.0458868
TMX2	0.963449	Brain_Frontal_Cortex_BA9	0.997709	-0.0458265
TPR	0.963538	Brain_Frontal_Cortex_BA9	0.997709	0.0457143
TSSK4	0.963538	Brain_Frontal_Cortex_BA9	0.997709	0.0457143
SLC4A2	0.96367	Brain_Frontal_Cortex_BA9	0.997709	-0.0455485
PRND	0.963745	Brain_Frontal_Cortex_BA9	0.997709	-0.0454545
DRAIC	0.963745	Brain_Frontal_Cortex_BA9	0.997709	-0.0454545
ELAVL2	0.963884	Brain_Frontal_Cortex_BA9	0.997709	-0.0452806
RAPSN	0.963939	Brain_Frontal_Cortex_BA9	0.997709	0.0452106
DIRAS2	0.964094	Brain_Frontal_Cortex_BA9	0.997709	-0.0450161
CPLX2	0.964152	Brain_Frontal_Cortex_BA9	0.997709	-0.0449438
PITX1	0.964189	Brain_Frontal_Cortex_BA9	0.997709	0.044898
MZF1	0.964228	Brain_Frontal_Cortex_BA9	0.997709	-0.0448486
ARTN	0.964437	Brain_Frontal_Cortex_BA9	0.997709	-0.044586
SCUBE2	0.964483	Brain_Frontal_Cortex_BA9	0.997709	-0.0445284
DNASE2	0.964537	Brain_Frontal_Cortex_BA9	0.997709	0.0444615
NOL12	0.964682	Brain_Frontal_Cortex_BA9	0.997709	-0.044279
POLR2D	0.964811	Brain_Frontal_Cortex_BA9	0.997709	-0.0441176
FBXO44	0.965114	Brain_Frontal_Cortex_BA9	0.997709	-0.0437376
SSTR2	0.965152	Brain_Frontal_Cortex_BA9	0.997709	0.0436893
SPCS3	0.965293	Brain_Frontal_Cortex_BA9	0.997709	0.0435131
ZNF552	0.96532	Brain_Frontal_Cortex_BA9	0.997709	-0.0434783
MTERF2	0.965382	Brain_Frontal_Cortex_BA9	0.997709	-0.0434005
PLSCR4	0.965407	Brain_Frontal_Cortex_BA9	0.997709	-0.0433696
WBP2NL	0.965445	Brain_Frontal_Cortex_BA9	0.997709	0.0433213
CTD-2653M23.3	0.96557	Brain_Frontal_Cortex_BA9	0.997709	0.0431655
UBALD1	0.965738	Brain_Frontal_Cortex_BA9	0.997709	0.0429542
RP11-1C8.6	0.965746	Brain_Frontal_Cortex_BA9	0.997709	-0.0429448
SAFB2	0.965793	Brain_Frontal_Cortex_BA9	0.997709	0.0428848
RP11-474D1.3	0.965864	Brain_Frontal_Cortex_BA9	0.997709	-0.042796
PXK	0.965866	Brain_Frontal_Cortex_BA9	0.997709	-0.0427935
RP11-568N6.1	0.965913	Brain_Frontal_Cortex_BA9	0.997709	-0.042735
AFTPH	0.965913	Brain_Frontal_Cortex_BA9	0.997709	-0.042735
GCH1	0.965954	Brain_Frontal_Cortex_BA9	0.997709	-0.0426829
CD59	0.966058	Brain_Frontal_Cortex_BA9	0.997709	-0.0425532
ZNF567	0.966058	Brain_Frontal_Cortex_BA9	0.997709	0.0425532
UBQLNL	0.966058	Brain_Frontal_Cortex_BA9	0.997709	-0.0425532
ANGPTL7	0.966196	Brain_Frontal_Cortex_BA9	0.997709	-0.0423802
IBSP	0.966283	Brain_Frontal_Cortex_BA9	0.997709	-0.042271
SMARCA4	0.966297	Brain_Frontal_Cortex_BA9	0.997709	-0.0422535
TMEM45A	0.966364	Brain_Frontal_Cortex_BA9	0.997709	-0.0421687
ONECUT2	0.966364	Brain_Frontal_Cortex_BA9	0.997709	-0.0421687
TMEM88	0.966424	Brain_Frontal_Cortex_BA9	0.997709	-0.0420937
USP44	0.966432	Brain_Frontal_Cortex_BA9	0.997709	0.0420842
EFEMP1	0.966664	Brain_Frontal_Cortex_BA9	0.997709	0.0417921
CHEK2	0.966764	Brain_Frontal_Cortex_BA9	0.997709	-0.0416667
LINC01739	0.967107	Brain_Frontal_Cortex_BA9	0.997709	-0.0412371
EHD4	0.967219	Brain_Frontal_Cortex_BA9	0.997709	0.0410959
RP11-18C24.8	0.967219	Brain_Frontal_Cortex_BA9	0.997709	-0.0410959
ST3GAL4	0.967416	Brain_Frontal_Cortex_BA9	0.997709	0.0408489
COX17	0.967442	Brain_Frontal_Cortex_BA9	0.997709	0.0408163
TMEM179B	0.967549	Brain_Frontal_Cortex_BA9	0.997709	-0.0406824
LINC01238	0.967612	Brain_Frontal_Cortex_BA9	0.997709	0.0406037
CFI	0.967662	Brain_Frontal_Cortex_BA9	0.997709	0.0405405
CNMD	0.967749	Brain_Frontal_Cortex_BA9	0.997709	-0.0404313
RAB39A	0.967796	Brain_Frontal_Cortex_BA9	0.997709	-0.0403727
SLC35F2	0.967796	Brain_Frontal_Cortex_BA9	0.997709	0.0403727
PDK2	0.967879	Brain_Frontal_Cortex_BA9	0.997709	0.0402685
CFL2	0.967933	Brain_Frontal_Cortex_BA9	0.997709	0.040201
RP11-83N9.5	0.967952	Brain_Frontal_Cortex_BA9	0.997709	-0.0401772
PDLIM2	0.968175	Brain_Frontal_Cortex_BA9	0.997709	0.0398972
AKAP8L	0.96822	Brain_Frontal_Cortex_BA9	0.997709	-0.0398406
POPDC2	0.968409	Brain_Frontal_Cortex_BA9	0.997709	-0.039604
GUCY1A2	0.968513	Brain_Frontal_Cortex_BA9	0.997709	-0.0394737
RP11-637A17.2	0.96855	Brain_Frontal_Cortex_BA9	0.997709	0.0394265
RP11-121M22.1	0.968605	Brain_Frontal_Cortex_BA9	0.997709	-0.0393576
STXBP5	0.968629	Brain_Frontal_Cortex_BA9	0.997709	-0.0393276
RP11-105N14.1	0.968635	Brain_Frontal_Cortex_BA9	0.997709	-0.0393206
RHCE	0.968821	Brain_Frontal_Cortex_BA9	0.997709	-0.0390875
HADHA	0.968884	Brain_Frontal_Cortex_BA9	0.997709	-0.0390084
RP11-121A8.1	0.969051	Brain_Frontal_Cortex_BA9	0.997709	0.0387991
OSTM1	0.969094	Brain_Frontal_Cortex_BA9	0.997709	-0.0387451
C1QTNF9	0.969172	Brain_Frontal_Cortex_BA9	0.997709	0.0386473
MSL2	0.969186	Brain_Frontal_Cortex_BA9	0.997709	-0.0386298
ZNF146	0.969272	Brain_Frontal_Cortex_BA9	0.997709	-0.0385217
AMBRA1	0.969404	Brain_Frontal_Cortex_BA9	0.997709	-0.0383562
MAPK12	0.969606	Brain_Frontal_Cortex_BA9	0.997709	-0.038103
PM20D2	0.969705	Brain_Frontal_Cortex_BA9	0.997709	-0.0379782
PINK1	0.969835	Brain_Frontal_Cortex_BA9	0.997709	0.0378151
KIF13B	0.969835	Brain_Frontal_Cortex_BA9	0.997709	-0.0378151
PHLDB2	0.969945	Brain_Frontal_Cortex_BA9	0.997709	0.0376773
RP11-321M21.4	0.970176	Brain_Frontal_Cortex_BA9	0.997709	0.037387
DCTN1	0.970263	Brain_Frontal_Cortex_BA9	0.997709	-0.0372789
KIAA1211	0.970272	Brain_Frontal_Cortex_BA9	0.997709	-0.0372671
RP11-521D12.1	0.970272	Brain_Frontal_Cortex_BA9	0.997709	-0.0372671
SPATA13	0.970333	Brain_Frontal_Cortex_BA9	0.997709	-0.0371901
SCAF1	0.970455	Brain_Frontal_Cortex_BA9	0.997709	-0.037037
CAMSAP3	0.970577	Brain_Frontal_Cortex_BA9	0.997709	0.0368852
ZNF45	0.970611	Brain_Frontal_Cortex_BA9	0.997709	-0.0368421
LINC01140	0.970613	Brain_Frontal_Cortex_BA9	0.997709	-0.0368395
KCTD9	0.970637	Brain_Frontal_Cortex_BA9	0.997709	-0.0368098
TBC1D2B	0.970663	Brain_Frontal_Cortex_BA9	0.997709	0.0367763
TMEM117	0.970706	Brain_Frontal_Cortex_BA9	0.997709	0.0367232
HGSNAT	0.970726	Brain_Frontal_Cortex_BA9	0.997709	0.0366972
SRBD1	0.970781	Brain_Frontal_Cortex_BA9	0.997709	-0.0366284
CD109	0.970816	Brain_Frontal_Cortex_BA9	0.997709	-0.0365854
RP11-271M24.2	0.970887	Brain_Frontal_Cortex_BA9	0.997709	0.0364963
NUP58	0.970887	Brain_Frontal_Cortex_BA9	0.997709	0.0364963
PDP1	0.970887	Brain_Frontal_Cortex_BA9	0.997709	0.0364963
GOPC	0.9522	Muscle_Skeletal	0.997713	0.0599441
OSBPL5	0.952229	Muscle_Skeletal	0.997713	0.0599078
GRB2	0.96812	Skin_Not_Sun_Exposed_Suprapubic	0.997716	-0.0399666
ANKRD27	0.968173	Skin_Not_Sun_Exposed_Suprapubic	0.997716	0.0399003
PDLIM2	0.968175	Skin_Not_Sun_Exposed_Suprapubic	0.997716	-0.0398972
HRAS	0.898583	Testis	0.997719	0.127451
AC068057.1	0.898633	Testis	0.997719	0.127389
DNAJC22	0.984355	Colon_Sigmoid	0.99772	0.0196096
MED19	0.963449	Esophagus_Mucosa	0.997721	0.0458265
DOCK4	0.963508	Esophagus_Mucosa	0.997721	-0.0457516
PRNP	0.963567	Esophagus_Mucosa	0.997721	0.0456776
RP11-582E3.6	0.973081	Cells_Cultured_fibroblasts	0.997724	0.0337444
AK9	0.952878	Vagina	0.997726	-0.0590926
RP11-347I19.7	0.953093	Vagina	0.997726	0.0588235
RHOF	0.953093	Vagina	0.997726	0.0588235
SUFU	0.953093	Vagina	0.997726	0.0588235
PSMD1	0.953093	Vagina	0.997726	0.0588235
GPSM1	0.953254	Vagina	0.997726	0.0586207
DKFZP434A062	0.953254	Vagina	0.997726	-0.0586207
FLAD1	0.945321	Pituitary	0.997726	-0.0685841
PPID	0.945516	Pituitary	0.997726	0.0683393
CIB1	0.945632	Pituitary	0.997726	-0.0681927
GPR179	0.945641	Pituitary	0.997726	0.0681818
LDHC	0.94572	Pituitary	0.997726	0.0680822
PLEK2	0.945846	Pituitary	0.997726	0.0679245
DPEP1	0.946018	Pituitary	0.997726	-0.0677083
C12orf43	0.94613	Pituitary	0.997726	0.0675676
EIF6	0.946412	Pituitary	0.997726	0.067213
AC058791.1	0.946625	Pituitary	0.997726	-0.0669456
HSPB6	0.946728	Pituitary	0.997726	0.0668157
PRSS46	0.946751	Pituitary	0.997726	-0.066787
MORN1	0.946847	Pituitary	0.997726	0.0666667
RSBN1L	0.946847	Pituitary	0.997726	-0.0666667
XKR9	0.946991	Pituitary	0.997726	0.066486
SHC1	0.947082	Pituitary	0.997726	-0.0663717
RP11-118A3.1	0.94714	Pituitary	0.997726	-0.0662983
KREMEN1	0.947162	Pituitary	0.997726	-0.0662709
RP9	0.947167	Pituitary	0.997726	-0.0662651
MIR646HG	0.947237	Pituitary	0.997726	-0.0661765
SRI	0.947335	Pituitary	0.997726	0.0660537
FGL1	0.947516	Pituitary	0.997726	0.0658264
REG3G	0.947545	Pituitary	0.997726	-0.0657895
IL27RA	0.947582	Pituitary	0.997726	0.0657439
PCDHA7	0.947622	Pituitary	0.997726	-0.0656934
FAM87A	0.947651	Pituitary	0.997726	0.0656566
CDKN2C	0.947762	Pituitary	0.997726	0.0655172
BSCL2	0.947781	Pituitary	0.997726	0.0654942
LIN7A	0.947783	Pituitary	0.997726	-0.0654912
PRKAA1	0.947888	Pituitary	0.997726	0.0653595
IGF2BP2	0.947976	Pituitary	0.997726	-0.0652482
SLC35A3	0.948235	Pituitary	0.997726	0.064923
SIGLEC9	0.948374	Pituitary	0.997726	0.0647482
KBTBD8	0.948408	Pituitary	0.997726	0.0647059
RP11-347I19.8	0.948408	Pituitary	0.997726	0.0647059
HRAS	0.948452	Pituitary	0.997726	0.0646511
RP11-94C24.13	0.948559	Pituitary	0.997726	0.0645161
EPS8L2	0.948579	Pituitary	0.997726	0.0644909
ERCC6L2	0.948589	Pituitary	0.997726	0.0644788
LRP2BP	0.948626	Pituitary	0.997726	0.0644322
LINC02009	0.948709	Pituitary	0.997726	0.0643275
LINC01778	0.948709	Pituitary	0.997726	-0.0643275
SPTLC2	0.948813	Pituitary	0.997726	-0.0641975
DAW1	0.948889	Pituitary	0.997726	0.0641022
TFF3	0.949007	Pituitary	0.997726	0.0639535
COQ7	0.949027	Pituitary	0.997726	0.0639282
AFDN	0.949072	Pituitary	0.997726	-0.0638723
OR7A5	0.949149	Pituitary	0.997726	-0.0637755
CTC-523E23.11	0.949205	Pituitary	0.997726	0.0637052
TAPBPL	0.973409	Nerve_Tibial	0.997729	0.0333333
RP5-965G21.3	0.953435	Vagina	0.997735	-0.0583942
DDX60	0.953476	Vagina	0.997735	0.0583423
PTPRT	0.953574	Vagina	0.997735	0.0582192
USB1	0.953895	Vagina	0.997735	0.0578158
CEP192	0.954104	Vagina	0.997735	-0.057554
NPLOC4	0.95417	Vagina	0.997735	-0.0574713
DDX51	0.954194	Vagina	0.997735	0.0574413
LINC00939	0.954423	Vagina	0.997735	0.0571528
SDHB	0.954431	Vagina	0.997735	-0.0571429
MINOS1	0.954431	Vagina	0.997735	-0.0571429
GPATCH4	0.954452	Vagina	0.997735	-0.0571174
POLR1B	0.954616	Vagina	0.997735	0.0569106
SLC25A23	0.95469	Vagina	0.997735	0.0568182
ZNF567	0.954754	Vagina	0.997735	0.0567376
TMEM170A	0.954771	Vagina	0.997735	0.0567164
NDN	0.95487	Vagina	0.997735	0.0565923
XRCC6	0.95503	Vagina	0.997735	-0.056391
AMT	0.955308	Vagina	0.997735	0.0560429
ERI2	0.955421	Vagina	0.997735	0.0559006
CTA-223H9.9	0.955421	Vagina	0.997735	-0.0559006
TRIM52	0.955504	Vagina	0.997735	-0.0557961
IFT88	0.955651	Vagina	0.997735	-0.0556116
SLC25A1	0.955696	Vagina	0.997735	0.0555556
RP11-981G7.3	0.955696	Vagina	0.997735	-0.0555556
RP11-191L17.1	0.955865	Vagina	0.997735	0.0553435
NFASC	0.95594	Vagina	0.997735	0.0552486
IGSF11	0.955947	Vagina	0.997735	0.0552397
DIRC3	0.955953	Vagina	0.997735	0.0552326
LTA	0.956001	Vagina	0.997735	0.0551724
PSMD9	0.840045	Ovary	0.997736	-0.201836
ZBTB4	0.84006	Ovary	0.997736	-0.201817
DBNDD2	0.840078	Ovary	0.997736	-0.201794
BTG3	0.840138	Ovary	0.997736	0.201717
SCAF4	0.840244	Ovary	0.997736	0.201581
DZIP1	0.840268	Ovary	0.997736	-0.20155
SPEF2	0.840431	Ovary	0.997736	-0.201342
NUTM2E	0.840582	Ovary	0.997736	0.201149
GUCY1A2	0.840584	Ovary	0.997736	-0.201146
ZNF587	0.840596	Ovary	0.997736	0.201131
SATB1	0.840617	Ovary	0.997736	-0.201104
RP1-28H20.3	0.840687	Ovary	0.997736	-0.201015
CTD-2145A24.5	0.979132	smultixcan	0.997737	0.0893448
WDR97	0.979193	smultixcan	0.997737	-0.0192439
PCDHA9	0.979202	smultixcan	0.997737	0.149704
SURF4	0.979308	smultixcan	0.997737	-0.0592682
AF165138.7	0.97933	smultixcan	0.997737	0.185107
LINC01941	0.979332	smultixcan	0.997737	-0.0259067
RP11-63M22.1	0.979345	smultixcan	0.997737	0.0258799
CSF3R	0.979378	smultixcan	0.997737	-0.139275
LINC01238	0.96879	Skin_Sun_Exposed_Lower_leg	0.997739	0.0391257
CASKIN2	0.968962	Skin_Sun_Exposed_Lower_leg	0.997739	0.0389105
LCA5	0.969022	Skin_Sun_Exposed_Lower_leg	0.997739	-0.038835
ATXN3	0.9691	Skin_Sun_Exposed_Lower_leg	0.997739	-0.0387377
SEC14L5	0.96911	Skin_Sun_Exposed_Lower_leg	0.997739	0.0387244
SMYD3	0.969165	Skin_Sun_Exposed_Lower_leg	0.997739	-0.0386555
C1QTNF9	0.969172	Skin_Sun_Exposed_Lower_leg	0.997739	0.0386473
TFG	0.956599	Esophagus_Gastroesophageal_Junction	0.997741	-0.0544218
CBX2	0.9567	Esophagus_Gastroesophageal_Junction	0.997741	-0.0542957
ZC3H15	0.957124	Esophagus_Gastroesophageal_Junction	0.997741	-0.0537634
PPP1CB	0.957181	Esophagus_Gastroesophageal_Junction	0.997741	-0.0536913
PPP1R26	0.957277	Esophagus_Gastroesophageal_Junction	0.997741	0.0535714
HAUS6	0.957334	Esophagus_Gastroesophageal_Junction	0.997741	-0.0534997
ZNF106	0.957344	Esophagus_Gastroesophageal_Junction	0.997741	0.0534872
RP11-338N10.1	0.957577	Esophagus_Gastroesophageal_Junction	0.997741	-0.0531946
KIF19	0.957654	Esophagus_Gastroesophageal_Junction	0.997741	-0.0530973
PET100	0.95779	Esophagus_Gastroesophageal_Junction	0.997741	0.0529266
OPTC	0.957819	Esophagus_Gastroesophageal_Junction	0.997741	-0.0528905
RP11-1055B8.9	0.957824	Esophagus_Gastroesophageal_Junction	0.997741	0.0528846
PPP1R15B	0.958199	Esophagus_Gastroesophageal_Junction	0.997741	-0.0524142
LINC01345	0.958325	Esophagus_Gastroesophageal_Junction	0.997741	0.0522561
CASP10	0.95857	Esophagus_Gastroesophageal_Junction	0.997741	0.0519481
TMEM132E	0.95861	Esophagus_Gastroesophageal_Junction	0.997741	-0.0518977
BPNT1	0.958737	Esophagus_Gastroesophageal_Junction	0.997741	-0.0517392
EPX	0.958749	Esophagus_Gastroesophageal_Junction	0.997741	0.0517241
ISY1	0.958909	Esophagus_Gastroesophageal_Junction	0.997741	0.0515222
PCDHGA6	0.958945	Esophagus_Gastroesophageal_Junction	0.997741	-0.0514772
PBRM1	0.958951	Esophagus_Gastroesophageal_Junction	0.997741	-0.0514706
FAM126A	0.959138	Esophagus_Gastroesophageal_Junction	0.997741	-0.0512352
AEBP1	0.959152	Esophagus_Gastroesophageal_Junction	0.997741	0.0512178
PTK6	0.95925	Esophagus_Gastroesophageal_Junction	0.997741	-0.0510949
GAL3ST2	0.95925	Esophagus_Gastroesophageal_Junction	0.997741	0.0510949
PRKCA	0.95925	Esophagus_Gastroesophageal_Junction	0.997741	-0.0510949
CCNB2	0.959413	Esophagus_Gastroesophageal_Junction	0.997741	-0.0508906
NOP14	0.959545	Esophagus_Gastroesophageal_Junction	0.997741	-0.0507246
BCAP29	0.959551	Esophagus_Gastroesophageal_Junction	0.997741	-0.0507166
RDH12	0.959732	Esophagus_Gastroesophageal_Junction	0.997741	-0.0504896
RAPGEF5	0.959836	Esophagus_Gastroesophageal_Junction	0.997741	-0.0503597
COL4A1	0.959875	Esophagus_Gastroesophageal_Junction	0.997741	0.0503102
RPA3	0.959966	Esophagus_Gastroesophageal_Junction	0.997741	0.0501964
ACOT2	0.960111	Esophagus_Gastroesophageal_Junction	0.997741	-0.0500148
OVOS2	0.960122	Esophagus_Gastroesophageal_Junction	0.997741	0.0500004
PPP6C	0.960122	Esophagus_Gastroesophageal_Junction	0.997741	-0.05
ZNF112	0.960147	Esophagus_Gastroesophageal_Junction	0.997741	0.0499694
RP11-326C3.12	0.960166	Esophagus_Gastroesophageal_Junction	0.997741	0.0499455
C21orf58	0.960188	Esophagus_Gastroesophageal_Junction	0.997741	-0.0499179
PGD	0.960343	Esophagus_Gastroesophageal_Junction	0.997741	-0.0497231
ATG12	0.960597	Esophagus_Gastroesophageal_Junction	0.997741	-0.0494048
ATE1	0.960684	Esophagus_Gastroesophageal_Junction	0.997741	0.0492958
PDHX	0.960737	Esophagus_Gastroesophageal_Junction	0.997741	0.0492294
ERICH4	0.960773	Esophagus_Gastroesophageal_Junction	0.997741	-0.0491841
CDH15	0.960776	Esophagus_Gastroesophageal_Junction	0.997741	0.0491803
PITPNB	0.960776	Esophagus_Gastroesophageal_Junction	0.997741	-0.0491803
ZNF429	0.960776	Esophagus_Gastroesophageal_Junction	0.997741	-0.0491798
GBGT1	0.96091	Esophagus_Gastroesophageal_Junction	0.997741	0.0490121
CFAP52	0.960926	Esophagus_Gastroesophageal_Junction	0.997741	0.0489914
PIGN	0.960927	Esophagus_Gastroesophageal_Junction	0.997741	0.0489898
DDX18	0.960936	Esophagus_Gastroesophageal_Junction	0.997741	-0.0489796
LINC00881	0.960958	Esophagus_Gastroesophageal_Junction	0.997741	0.048951
RP11-664H17.1	0.961008	Esophagus_Gastroesophageal_Junction	0.997741	-0.0488893
BCR	0.961034	Esophagus_Gastroesophageal_Junction	0.997741	0.0488556
SPDL1	0.961136	Esophagus_Gastroesophageal_Junction	0.997741	-0.0487278
DUOX1	0.961189	Esophagus_Gastroesophageal_Junction	0.997741	-0.0486618
DUOXA1	0.961189	Esophagus_Gastroesophageal_Junction	0.997741	-0.0486618
CTD-2021H9.3	0.97151	Small_Intestine_Terminal_Ileum	0.997744	-0.0357143
CDS2	0.847586	Brain_Hippocampus	0.997745	0.1922
FMO2	0.847592	Brain_Hippocampus	0.997745	-0.192191
CAMSAP2	0.847727	Brain_Hippocampus	0.997745	-0.19202
HSPB11	0.84794	Brain_Hippocampus	0.997745	0.191748
TMEM249	0.84795	Brain_Hippocampus	0.997745	0.191735
P3H2	0.847969	Brain_Hippocampus	0.997745	0.19171
PSEN1	0.847972	Brain_Hippocampus	0.997745	-0.191707
ZNF540	0.985668	Whole_Blood	0.997749	-0.0179641
SNU13	0.975378	Artery_Coronary	0.997749	0.0308642
MKRN1	0.975543	Artery_Coronary	0.997749	0.0306569
CACUL1	0.975678	Artery_Coronary	0.997749	0.0304878
LRRC17	0.975691	Artery_Coronary	0.997749	0.0304709
TDRD6	0.975709	Artery_Coronary	0.997749	-0.0304486
RP1-302G2.5	0.949521	Heart_Atrial_Appendage	0.99775	0.0633081
KCNIP3	0.949535	Heart_Atrial_Appendage	0.99775	0.0632911
SPDYE6	0.949613	Heart_Atrial_Appendage	0.99775	0.0631928
ACAD11	0.949721	Heart_Atrial_Appendage	0.99775	-0.0630575
TMPO	0.949904	Heart_Atrial_Appendage	0.99775	0.0628272
GOLT1B	0.949904	Heart_Atrial_Appendage	0.99775	0.0628272
MOCS2	0.949938	Heart_Atrial_Appendage	0.99775	-0.062784
PPARD	0.963676	Esophagus_Mucosa	0.997751	0.0455407
TMEM158	0.979455	smultixcan	0.997751	0.0859764
ZKSCAN3	0.979484	smultixcan	0.997751	0.328043
C12orf56	0.971097	Brain_Frontal_Cortex_BA9	0.997752	-0.0362319
EEF1B2	0.971097	Brain_Frontal_Cortex_BA9	0.997752	-0.0362319
SMIM17	0.973506	Nerve_Tibial	0.997752	-0.0332117
ZSWIM5	0.979547	smultixcan	0.997752	-0.128225
EME1	0.979577	smultixcan	0.997752	0.0582163
RP11-177G23.2	0.961283	Esophagus_Gastroesophageal_Junction	0.997753	0.0485437
ZNF347	0.974413	Brain_Caudate_basal_ganglia	0.997753	-0.0320744
UBE4B	0.952404	Muscle_Skeletal	0.997754	-0.0596881
LMO2	0.952569	Muscle_Skeletal	0.997754	-0.0594805
TCTA	0.95257	Muscle_Skeletal	0.997754	-0.0594796
UNG	0.952613	Muscle_Skeletal	0.997754	0.0594252
CARNS1	0.823336	Brain_Cerebellar_Hemisphere	0.997755	-0.223256
SCN8A	0.985661	Lung	0.997755	-0.017972
CSTA	0.985728	Lung	0.997755	-0.0178882
FAM189B	0.985772	Lung	0.997755	-0.0178335
MIF4GD	0.979637	smultixcan	0.997757	0.109185
C7orf71	0.979674	smultixcan	0.997757	-0.0254777
FAM136A	0.97453	Brain_Caudate_basal_ganglia	0.997759	-0.0319267
CNOT8	0.974652	Brain_Caudate_basal_ganglia	0.997759	-0.0317746
VAMP5	0.974732	Brain_Caudate_basal_ganglia	0.997759	0.0316742
PTGER2	0.974755	Brain_Caudate_basal_ganglia	0.997759	0.0316456
REXO4	0.985854	Lung	0.99776	0.0177305
ZSWIM5	0.962666	Spleen	0.99776	-0.0468085
SNX4	0.962708	Spleen	0.99776	-0.0467555
CAMK2A	0.962783	Spleen	0.99776	-0.0466609
FAM189B	0.985772	Whole_Blood	0.997761	-0.0178335
UQCC2	0.962388	Brain_Nucleus_accumbens_basal_ganglia	0.997766	0.0471567
RCBTB2	0.962529	Brain_Nucleus_accumbens_basal_ganglia	0.997766	0.0469799
CTC-543D15.8	0.962591	Brain_Nucleus_accumbens_basal_ganglia	0.997766	0.0469029
LINC01144	0.962666	Brain_Nucleus_accumbens_basal_ganglia	0.997766	-0.0468085
MPZ	0.96271	Brain_Nucleus_accumbens_basal_ganglia	0.997766	0.0467528
RAB43	0.962729	Brain_Nucleus_accumbens_basal_ganglia	0.997766	-0.046729
TANC2	0.963368	Brain_Nucleus_accumbens_basal_ganglia	0.997766	0.045928
MED19	0.963449	Brain_Nucleus_accumbens_basal_ganglia	0.997766	0.0458265
TTPA	0.963524	Brain_Nucleus_accumbens_basal_ganglia	0.997766	-0.0457317
DRAIC	0.963745	Brain_Nucleus_accumbens_basal_ganglia	0.997766	-0.0454545
CDX1	0.963745	Brain_Nucleus_accumbens_basal_ganglia	0.997766	-0.0454545
RIMKLA	0.963754	Brain_Nucleus_accumbens_basal_ganglia	0.997766	0.0454439
RAPSN	0.963939	Brain_Nucleus_accumbens_basal_ganglia	0.997766	0.0452106
RPL32	0.964009	Brain_Nucleus_accumbens_basal_ganglia	0.997766	-0.0451232
NUDT9	0.964147	Brain_Nucleus_accumbens_basal_ganglia	0.997766	0.0449497
PITX1	0.964189	Brain_Nucleus_accumbens_basal_ganglia	0.997766	-0.044898
LIN28B	0.964262	Brain_Nucleus_accumbens_basal_ganglia	0.997766	0.0448057
SREBF2	0.964324	Brain_Nucleus_accumbens_basal_ganglia	0.997766	0.0447284
RHBDF2	0.964392	Brain_Nucleus_accumbens_basal_ganglia	0.997766	-0.0446429
DPYD	0.964394	Brain_Nucleus_accumbens_basal_ganglia	0.997766	-0.0446403
COMMD10	0.964398	Brain_Nucleus_accumbens_basal_ganglia	0.997766	0.0446358
GNB4	0.96453	Brain_Nucleus_accumbens_basal_ganglia	0.997766	0.0444692
DNASE2	0.964537	Brain_Nucleus_accumbens_basal_ganglia	0.997766	0.0444615
ABAT	0.964622	Brain_Nucleus_accumbens_basal_ganglia	0.997766	-0.0443548
TSPYL5	0.964696	Brain_Nucleus_accumbens_basal_ganglia	0.997766	0.0442618
SLC25A11	0.964774	Brain_Nucleus_accumbens_basal_ganglia	0.997766	0.044164
TAPT1	0.964811	Brain_Nucleus_accumbens_basal_ganglia	0.997766	0.0441176
CRHBP	0.964832	Brain_Nucleus_accumbens_basal_ganglia	0.997766	0.0440913
NAP1L5	0.964999	Brain_Nucleus_accumbens_basal_ganglia	0.997766	-0.0438809
EPG5	0.965067	Brain_Nucleus_accumbens_basal_ganglia	0.997766	-0.0437956
RAP1A	0.965067	Brain_Nucleus_accumbens_basal_ganglia	0.997766	0.0437956
AATF	0.965102	Brain_Nucleus_accumbens_basal_ganglia	0.997766	0.0437518
HRNR	0.965122	Brain_Nucleus_accumbens_basal_ganglia	0.997766	0.0437267
SSTR2	0.965152	Brain_Nucleus_accumbens_basal_ganglia	0.997766	0.0436893
HIST1H4H	0.96516	Brain_Nucleus_accumbens_basal_ganglia	0.997766	0.0436793
CXCR1	0.965237	Brain_Nucleus_accumbens_basal_ganglia	0.997766	-0.0435823
CAPZA2	0.96532	Brain_Nucleus_accumbens_basal_ganglia	0.997766	0.0434783
GS1-304P7.3	0.965451	Brain_Nucleus_accumbens_basal_ganglia	0.997766	-0.0433149
RPL7A	0.96551	Brain_Nucleus_accumbens_basal_ganglia	0.997766	-0.0432406
CALHM2	0.96557	Brain_Nucleus_accumbens_basal_ganglia	0.997766	0.0431655
ADAMTS2	0.965905	Brain_Nucleus_accumbens_basal_ganglia	0.997766	0.0427448
AFTPH	0.965913	Brain_Nucleus_accumbens_basal_ganglia	0.997766	-0.042735
PIPOX	0.96601	Brain_Nucleus_accumbens_basal_ganglia	0.997766	-0.0426136
PET117	0.966058	Brain_Nucleus_accumbens_basal_ganglia	0.997766	-0.0425532
FUT10	0.966058	Brain_Nucleus_accumbens_basal_ganglia	0.997766	-0.0425532
GJA3	0.966161	Brain_Nucleus_accumbens_basal_ganglia	0.997766	-0.0424242
HAR1B	0.966207	Brain_Nucleus_accumbens_basal_ganglia	0.997766	0.0423654
ZNF532	0.96661	Brain_Nucleus_accumbens_basal_ganglia	0.997766	0.0418605
RAB30-AS1	0.966812	Brain_Nucleus_accumbens_basal_ganglia	0.997766	0.0416073
DYM	0.96689	Brain_Nucleus_accumbens_basal_ganglia	0.997766	0.0415094
MATR3	0.966994	Brain_Nucleus_accumbens_basal_ganglia	0.997766	0.0413793
CRCP	0.967089	Brain_Nucleus_accumbens_basal_ganglia	0.997766	-0.0412597
NDUFB4	0.967641	Brain_Nucleus_accumbens_basal_ganglia	0.997766	0.040567
CLDN4	0.967662	Brain_Nucleus_accumbens_basal_ganglia	0.997766	-0.0405405
P4HA3	0.967662	Brain_Nucleus_accumbens_basal_ganglia	0.997766	-0.0405405
GSAP	0.96767	Brain_Nucleus_accumbens_basal_ganglia	0.997766	-0.0405312
RP11-1149M10.2	0.967737	Brain_Nucleus_accumbens_basal_ganglia	0.997766	-0.0404472
DCTN1	0.967823	Brain_Nucleus_accumbens_basal_ganglia	0.997766	-0.0403391
TP53AIP1	0.968013	Brain_Nucleus_accumbens_basal_ganglia	0.997766	0.0401003
S100A3	0.968066	Brain_Nucleus_accumbens_basal_ganglia	0.997766	-0.0400335
PDLIM2	0.968175	Brain_Nucleus_accumbens_basal_ganglia	0.997766	0.0398972
ERICH5	0.968325	Brain_Nucleus_accumbens_basal_ganglia	0.997766	0.0397087
POPDC2	0.968409	Brain_Nucleus_accumbens_basal_ganglia	0.997766	-0.039604
SLC13A5	0.968477	Brain_Nucleus_accumbens_basal_ganglia	0.997766	0.0395189
MCAT	0.968482	Brain_Nucleus_accumbens_basal_ganglia	0.997766	-0.0395122
GUCY1A2	0.968513	Brain_Nucleus_accumbens_basal_ganglia	0.997766	-0.0394737
LYNX1	0.968598	Brain_Nucleus_accumbens_basal_ganglia	0.997766	0.0393668
RP11-1C8.6	0.968722	Brain_Nucleus_accumbens_basal_ganglia	0.997766	-0.039211
RP5-1159O4.2	0.968741	Brain_Nucleus_accumbens_basal_ganglia	0.997766	-0.0391879
SMYD3	0.969165	Brain_Nucleus_accumbens_basal_ganglia	0.997766	-0.0386555
MSL2	0.969186	Brain_Nucleus_accumbens_basal_ganglia	0.997766	-0.0386298
GFPT1	0.969206	Brain_Nucleus_accumbens_basal_ganglia	0.997766	-0.0386037
AMBRA1	0.969404	Brain_Nucleus_accumbens_basal_ganglia	0.997766	-0.0383562
TRPS1	0.969423	Brain_Nucleus_accumbens_basal_ganglia	0.997766	0.0383315
ACTN2	0.969432	Brain_Nucleus_accumbens_basal_ganglia	0.997766	-0.0383212
ANKRD42	0.969557	Brain_Nucleus_accumbens_basal_ganglia	0.997766	0.0381633
NAT16	0.970068	Brain_Nucleus_accumbens_basal_ganglia	0.997766	0.0375235
NUP35	0.970235	Brain_Nucleus_accumbens_basal_ganglia	0.997766	-0.0373137
YWHAQ	0.970272	Brain_Nucleus_accumbens_basal_ganglia	0.997766	-0.0372671
KIAA1211	0.970272	Brain_Nucleus_accumbens_basal_ganglia	0.997766	-0.0372671
RP11-521D12.1	0.970272	Brain_Nucleus_accumbens_basal_ganglia	0.997766	-0.0372671
DHX35	0.970279	Brain_Nucleus_accumbens_basal_ganglia	0.997766	0.0372587
ABCA7	0.970309	Brain_Nucleus_accumbens_basal_ganglia	0.997766	0.0372208
NPFFR1	0.970356	Brain_Nucleus_accumbens_basal_ganglia	0.997766	-0.0371622
CAMSAP3	0.970577	Brain_Nucleus_accumbens_basal_ganglia	0.997766	0.0368852
BRCA2	0.97061	Brain_Nucleus_accumbens_basal_ganglia	0.997766	0.0368436
SKP1	0.970697	Brain_Nucleus_accumbens_basal_ganglia	0.997766	-0.0367347
TMEM117	0.970706	Brain_Nucleus_accumbens_basal_ganglia	0.997766	0.0367232
NUP58	0.970887	Brain_Nucleus_accumbens_basal_ganglia	0.997766	0.0364963
KCNAB3	0.970887	Brain_Nucleus_accumbens_basal_ganglia	0.997766	-0.0364963
ETFRF1	0.970998	Brain_Nucleus_accumbens_basal_ganglia	0.997766	0.0363567
GGACT	0.971028	Brain_Nucleus_accumbens_basal_ganglia	0.997766	0.0363196
LINC02102	0.971075	Brain_Nucleus_accumbens_basal_ganglia	0.997766	-0.0362603
C12orf56	0.971097	Brain_Nucleus_accumbens_basal_ganglia	0.997766	-0.0362319
EEF1B2	0.971097	Brain_Nucleus_accumbens_basal_ganglia	0.997766	-0.0362319
ATP5SL	0.971114	Brain_Nucleus_accumbens_basal_ganglia	0.997766	-0.0362117
C20orf96	0.971155	Brain_Nucleus_accumbens_basal_ganglia	0.997766	0.0361592
RALBP1	0.971217	Brain_Nucleus_accumbens_basal_ganglia	0.997766	0.0360825
WTH3DI	0.971364	Brain_Nucleus_accumbens_basal_ganglia	0.997766	-0.0358974
SELENOS	0.971364	Brain_Nucleus_accumbens_basal_ganglia	0.997766	0.0358974
FAM174B	0.971374	Brain_Nucleus_accumbens_basal_ganglia	0.997766	-0.0358852
ECI1	0.971394	Brain_Nucleus_accumbens_basal_ganglia	0.997766	-0.0358594
IGHMBP2	0.971461	Brain_Nucleus_accumbens_basal_ganglia	0.997766	0.0357761
PPP2R5E	0.97151	Brain_Nucleus_accumbens_basal_ganglia	0.997766	0.0357143
ATP8B3	0.97151	Brain_Nucleus_accumbens_basal_ganglia	0.997766	0.0357143
CHTF18	0.97151	Brain_Nucleus_accumbens_basal_ganglia	0.997766	-0.0357143
AC087491.2	0.97151	Brain_Nucleus_accumbens_basal_ganglia	0.997766	-0.0357143
KCNK3	0.971772	Brain_Nucleus_accumbens_basal_ganglia	0.997766	-0.035386
LINC01465	0.971911	Brain_Nucleus_accumbens_basal_ganglia	0.997766	0.0352113
EFR3A	0.972175	Brain_Nucleus_accumbens_basal_ganglia	0.997766	0.03488
PRODH	0.972301	Brain_Nucleus_accumbens_basal_ganglia	0.997766	-0.0347222
SERGEF	0.972387	Brain_Nucleus_accumbens_basal_ganglia	0.997766	0.0346148
BEND5	0.972397	Brain_Nucleus_accumbens_basal_ganglia	0.997766	-0.0346018
RP11-378A12.1	0.972426	Brain_Nucleus_accumbens_basal_ganglia	0.997766	0.0345655
DOCK7	0.972492	Brain_Nucleus_accumbens_basal_ganglia	0.997766	-0.0344828
PCDHA13	0.972681	Brain_Nucleus_accumbens_basal_ganglia	0.997766	-0.0342466
COQ5	0.972681	Brain_Nucleus_accumbens_basal_ganglia	0.997766	-0.0342466
PGPEP1	0.972714	Brain_Nucleus_accumbens_basal_ganglia	0.997766	0.0342051
OCLM	0.972805	Brain_Nucleus_accumbens_basal_ganglia	0.997766	0.0340909
ACOT7	0.973067	Brain_Nucleus_accumbens_basal_ganglia	0.997766	0.0337621
AHCTF1	0.973409	Brain_Nucleus_accumbens_basal_ganglia	0.997766	-0.0333333
SCOC	0.973675	Brain_Nucleus_accumbens_basal_ganglia	0.997766	-0.033
ZSWIM2	0.973701	Brain_Nucleus_accumbens_basal_ganglia	0.997766	0.032967
DTNBP1	0.973854	Brain_Nucleus_accumbens_basal_ganglia	0.997766	0.0327753
ATRIP	0.973951	Brain_Nucleus_accumbens_basal_ganglia	0.997766	-0.0326538
NR2E3	0.974038	Brain_Nucleus_accumbens_basal_ganglia	0.997766	-0.0325444
ATXN7	0.974099	Brain_Nucleus_accumbens_basal_ganglia	0.997766	-0.0324675
GKAP1	0.974127	Brain_Nucleus_accumbens_basal_ganglia	0.997766	-0.0324324
MPV17L	0.974169	Brain_Nucleus_accumbens_basal_ganglia	0.997766	-0.0323803
ZSCAN2	0.974266	Brain_Nucleus_accumbens_basal_ganglia	0.997766	0.0322581
EPB41L2	0.974377	Brain_Nucleus_accumbens_basal_ganglia	0.997766	-0.032119
KCNT2	0.974431	Brain_Nucleus_accumbens_basal_ganglia	0.997766	0.0320513
KCNK6	0.974675	Brain_Nucleus_accumbens_basal_ganglia	0.997766	-0.031746
AFF1	0.974808	Brain_Nucleus_accumbens_basal_ganglia	0.997766	-0.0315789
TES	0.974895	Brain_Nucleus_accumbens_basal_ganglia	0.997766	-0.0314692
DES	0.974943	Brain_Nucleus_accumbens_basal_ganglia	0.997766	0.0314092
PIGH	0.97497	Brain_Nucleus_accumbens_basal_ganglia	0.997766	-0.031376
AC000403.4	0.974996	Brain_Nucleus_accumbens_basal_ganglia	0.997766	-0.0313432
MIR646HG	0.975143	Brain_Nucleus_accumbens_basal_ganglia	0.997766	-0.0311591
TXNRD3	0.975504	Brain_Nucleus_accumbens_basal_ganglia	0.997766	-0.0307054
MYLIP	0.975536	Brain_Nucleus_accumbens_basal_ganglia	0.997766	-0.0306659
MKRN1	0.975543	Brain_Nucleus_accumbens_basal_ganglia	0.997766	0.0306569
NDUFAF7	0.975721	Brain_Nucleus_accumbens_basal_ganglia	0.997766	0.0304343
GTF3C5	0.975873	Brain_Nucleus_accumbens_basal_ganglia	0.997766	0.0302431
LINC00315	0.976	Brain_Nucleus_accumbens_basal_ganglia	0.997766	-0.0300837
GLI3	0.976023	Brain_Nucleus_accumbens_basal_ganglia	0.997766	0.0300548
P4HA2	0.976135	Brain_Nucleus_accumbens_basal_ganglia	0.997766	0.0299145
SP110	0.976304	Brain_Nucleus_accumbens_basal_ganglia	0.997766	0.029703
RP11-1C8.5	0.976413	Brain_Nucleus_accumbens_basal_ganglia	0.997766	0.0295667
PATE2	0.976472	Brain_Nucleus_accumbens_basal_ganglia	0.997766	0.0294918
CEP72	0.9765	Brain_Nucleus_accumbens_basal_ganglia	0.997766	0.0294572
ULK4	0.976534	Brain_Nucleus_accumbens_basal_ganglia	0.997766	0.0294149
FGF11	0.976563	Brain_Nucleus_accumbens_basal_ganglia	0.997766	-0.0293784
ACSBG1	0.976564	Brain_Nucleus_accumbens_basal_ganglia	0.997766	0.0293772
RP11-533E19.5	0.976645	Brain_Nucleus_accumbens_basal_ganglia	0.997766	-0.0292758
CTNNBIP1	0.976707	Brain_Nucleus_accumbens_basal_ganglia	0.997766	0.0291971
NMRK1	0.976707	Brain_Nucleus_accumbens_basal_ganglia	0.997766	0.0291971
UBE2Q2L	0.976707	Brain_Nucleus_accumbens_basal_ganglia	0.997766	-0.0291971
CA14	0.976883	Brain_Nucleus_accumbens_basal_ganglia	0.997766	0.0289767
KLHDC3	0.977005	Brain_Nucleus_accumbens_basal_ganglia	0.997766	-0.0288243
PRICKLE4	0.977112	Brain_Nucleus_accumbens_basal_ganglia	0.997766	-0.0286904
POLR2D	0.977116	Brain_Nucleus_accumbens_basal_ganglia	0.997766	-0.0286848
CYLD	0.977152	Brain_Nucleus_accumbens_basal_ganglia	0.997766	0.028639
FAR2	0.977206	Brain_Nucleus_accumbens_basal_ganglia	0.997766	0.0285714
IFITM10	0.977336	Brain_Nucleus_accumbens_basal_ganglia	0.997766	0.0284091
LMNTD2	0.977361	Brain_Nucleus_accumbens_basal_ganglia	0.997766	0.0283776
CCDC58	0.977368	Brain_Nucleus_accumbens_basal_ganglia	0.997766	-0.0283688
AMH	0.977525	Brain_Nucleus_accumbens_basal_ganglia	0.997766	-0.0281718
TMEM241	0.977527	Brain_Nucleus_accumbens_basal_ganglia	0.997766	0.028169
DCBLD2	0.977527	Brain_Nucleus_accumbens_basal_ganglia	0.997766	-0.028169
BANF1	0.977964	Brain_Nucleus_accumbens_basal_ganglia	0.997766	-0.0276217
DAD1	0.977987	Brain_Nucleus_accumbens_basal_ganglia	0.997766	-0.0275925
SPPL3	0.978013	Brain_Nucleus_accumbens_basal_ganglia	0.997766	0.0275601
RP11-446H18.6	0.978203	Brain_Nucleus_accumbens_basal_ganglia	0.997766	0.0273224
PROB1	0.978292	Brain_Nucleus_accumbens_basal_ganglia	0.997766	-0.0272109
XKR9	0.97836	Brain_Nucleus_accumbens_basal_ganglia	0.997766	-0.0271254
ZNF177	0.978366	Brain_Nucleus_accumbens_basal_ganglia	0.997766	-0.0271172
PM20D2	0.978394	Brain_Nucleus_accumbens_basal_ganglia	0.997766	-0.0270829
TMEM88	0.978408	Brain_Nucleus_accumbens_basal_ganglia	0.997766	-0.0270652
TPSG1	0.978463	Brain_Nucleus_accumbens_basal_ganglia	0.997766	-0.026996
RP11-398C13.6	0.978535	Brain_Nucleus_accumbens_basal_ganglia	0.997766	-0.0269058
SMIM17	0.978596	Brain_Nucleus_accumbens_basal_ganglia	0.997766	0.0268293
PDE9A	0.978615	Brain_Nucleus_accumbens_basal_ganglia	0.997766	-0.0268051
LINC01123	0.978631	Brain_Nucleus_accumbens_basal_ganglia	0.997766	-0.0267849
GPR135	0.978658	Brain_Nucleus_accumbens_basal_ganglia	0.997766	-0.026752
NEO1	0.978685	Brain_Nucleus_accumbens_basal_ganglia	0.997766	-0.0267176
PIH1D1	0.978726	Brain_Nucleus_accumbens_basal_ganglia	0.997766	-0.0266667
ZNF558	0.97882	Brain_Nucleus_accumbens_basal_ganglia	0.997766	-0.0265487
PLEKHG3	0.978894	Brain_Nucleus_accumbens_basal_ganglia	0.997766	-0.026455
RPS10	0.979037	Brain_Nucleus_accumbens_basal_ganglia	0.997766	-0.0262756
MAP2K5	0.979062	Brain_Nucleus_accumbens_basal_ganglia	0.997766	-0.0262451
BUD31	0.979087	Brain_Nucleus_accumbens_basal_ganglia	0.997766	0.0262132
ZNF83	0.97911	Brain_Nucleus_accumbens_basal_ganglia	0.997766	0.0261852
CD58	0.979231	Brain_Nucleus_accumbens_basal_ganglia	0.997766	0.0260334
SC5D	0.979278	Brain_Nucleus_accumbens_basal_ganglia	0.997766	-0.025974
OPLAH	0.979518	Brain_Nucleus_accumbens_basal_ganglia	0.997766	0.0256738
C9orf64	0.979544	Brain_Nucleus_accumbens_basal_ganglia	0.997766	-0.025641
MSANTD4	0.979601	Brain_Nucleus_accumbens_basal_ganglia	0.997766	-0.0255691
AFAP1	0.979648	Brain_Nucleus_accumbens_basal_ganglia	0.997766	0.0255102
SNCG	0.979722	Brain_Nucleus_accumbens_basal_ganglia	0.997766	-0.0254169
ADD2	0.979813	Brain_Nucleus_accumbens_basal_ganglia	0.997766	0.0253032
PLEKHJ1	0.979824	Brain_Nucleus_accumbens_basal_ganglia	0.997766	-0.0252897
NEU4	0.979902	Brain_Nucleus_accumbens_basal_ganglia	0.997766	0.0251915
CTB-58E17.1	0.980055	Brain_Nucleus_accumbens_basal_ganglia	0.997766	-0.025
KLHDC2	0.980055	Brain_Nucleus_accumbens_basal_ganglia	0.997766	-0.025
HEATR3	0.980055	Brain_Nucleus_accumbens_basal_ganglia	0.997766	-0.025
MIF4GD	0.980154	Brain_Nucleus_accumbens_basal_ganglia	0.997766	-0.0248757
MPG	0.980171	Brain_Nucleus_accumbens_basal_ganglia	0.997766	-0.0248542
CSNK1G1	0.980196	Brain_Nucleus_accumbens_basal_ganglia	0.997766	-0.0248227
DUSP5	0.980282	Brain_Nucleus_accumbens_basal_ganglia	0.997766	-0.0247148
MADD	0.980327	Brain_Nucleus_accumbens_basal_ganglia	0.997766	0.0246586
LINC01948	0.980328	Brain_Nucleus_accumbens_basal_ganglia	0.997766	-0.0246575
SLC35G6	0.980534	Brain_Nucleus_accumbens_basal_ganglia	0.997766	-0.0243996
LIPH	0.980659	Brain_Nucleus_accumbens_basal_ganglia	0.997766	0.0242424
ESF1	0.98067	Brain_Nucleus_accumbens_basal_ganglia	0.997766	0.0242291
NDUFAF5	0.98067	Brain_Nucleus_accumbens_basal_ganglia	0.997766	0.0242291
RTCA	0.980729	Brain_Nucleus_accumbens_basal_ganglia	0.997766	0.0241546
LIN28B-AS1	0.980767	Brain_Nucleus_accumbens_basal_ganglia	0.997766	0.0241077
SRSF6	0.980776	Brain_Nucleus_accumbens_basal_ganglia	0.997766	-0.0240964
ENDOV	0.981004	Brain_Nucleus_accumbens_basal_ganglia	0.997766	0.0238098
LINC00484	0.981086	Brain_Nucleus_accumbens_basal_ganglia	0.997766	0.0237069
RP11-119J18.1	0.981107	Brain_Nucleus_accumbens_basal_ganglia	0.997766	0.0236813
CRIP1	0.981338	Brain_Nucleus_accumbens_basal_ganglia	0.997766	-0.0233918
ZNF354C	0.981567	Brain_Nucleus_accumbens_basal_ganglia	0.997766	-0.0231046
RP11-256I23.3	0.981617	Brain_Nucleus_accumbens_basal_ganglia	0.997766	-0.0230415
HIGD2A	0.981729	Brain_Nucleus_accumbens_basal_ganglia	0.997766	0.0229008
C1orf234	0.981912	Brain_Nucleus_accumbens_basal_ganglia	0.997766	0.0226724
METTL3	0.981939	Brain_Nucleus_accumbens_basal_ganglia	0.997766	0.0226385
IQGAP1	0.982127	Brain_Nucleus_accumbens_basal_ganglia	0.997766	0.0224025
COPRS	0.982172	Brain_Nucleus_accumbens_basal_ganglia	0.997766	0.0223464
SMAD3	0.982328	Brain_Nucleus_accumbens_basal_ganglia	0.997766	0.022151
MZF1	0.982382	Brain_Nucleus_accumbens_basal_ganglia	0.997766	0.0220823
RP3-395M20.9	0.982401	Brain_Nucleus_accumbens_basal_ganglia	0.997766	0.0220588
CAPN3	0.982421	Brain_Nucleus_accumbens_basal_ganglia	0.997766	-0.0220339
TSPYL4	0.98248	Brain_Nucleus_accumbens_basal_ganglia	0.997766	0.0219595
RP3-486I3.7	0.98248	Brain_Nucleus_accumbens_basal_ganglia	0.997766	-0.0219595
LRRC17	0.982599	Brain_Nucleus_accumbens_basal_ganglia	0.997766	-0.0218101
RP11-378I6.1	0.982781	Brain_Nucleus_accumbens_basal_ganglia	0.997766	0.0215827
FBXW10	0.982781	Brain_Nucleus_accumbens_basal_ganglia	0.997766	0.0215827
RTCB	0.982869	Brain_Nucleus_accumbens_basal_ganglia	0.997766	-0.0214724
IRF7	0.982952	Brain_Nucleus_accumbens_basal_ganglia	0.997766	-0.0213675
AIDA	0.982965	Brain_Nucleus_accumbens_basal_ganglia	0.997766	-0.0213516
PROC	0.98301	Brain_Nucleus_accumbens_basal_ganglia	0.997766	0.021296
LCMT2	0.983097	Brain_Nucleus_accumbens_basal_ganglia	0.997766	-0.0211864
PRLR	0.983145	Brain_Nucleus_accumbens_basal_ganglia	0.997766	0.0211268
DPAGT1	0.983145	Brain_Nucleus_accumbens_basal_ganglia	0.997766	-0.0211268
NXPE3	0.983319	Brain_Nucleus_accumbens_basal_ganglia	0.997766	-0.0209077
CNNM1	0.983428	Brain_Nucleus_accumbens_basal_ganglia	0.997766	-0.0207711
DEK	0.983539	Brain_Nucleus_accumbens_basal_ganglia	0.997766	0.0206329
RP11-479G22.8	0.983696	Brain_Nucleus_accumbens_basal_ganglia	0.997766	0.0204357
PDK2	0.983718	Brain_Nucleus_accumbens_basal_ganglia	0.997766	-0.0204082
SLC3A1	0.983936	Brain_Nucleus_accumbens_basal_ganglia	0.997766	-0.0201342
ABHD6	0.984043	Brain_Nucleus_accumbens_basal_ganglia	0.997766	0.02
IRF2BP1	0.984076	Brain_Nucleus_accumbens_basal_ganglia	0.997766	0.0199596
NEFM	0.984149	Brain_Nucleus_accumbens_basal_ganglia	0.997766	-0.0198676
TEX2	0.984201	Brain_Nucleus_accumbens_basal_ganglia	0.997766	-0.019802
PGLS	0.984201	Brain_Nucleus_accumbens_basal_ganglia	0.997766	0.019802
ASB5	0.984207	Brain_Nucleus_accumbens_basal_ganglia	0.997766	0.0197952
LINC01277	0.984253	Brain_Nucleus_accumbens_basal_ganglia	0.997766	0.0197368
ADGRB2	0.9843	Brain_Nucleus_accumbens_basal_ganglia	0.997766	-0.019678
MRPL58	0.98439	Brain_Nucleus_accumbens_basal_ganglia	0.997766	-0.0195652
UTP20	0.984583	Brain_Nucleus_accumbens_basal_ganglia	0.997766	-0.0193237
ADAT2	0.984656	Brain_Nucleus_accumbens_basal_ganglia	0.997766	-0.0192323
RPUSD2	0.984716	Brain_Nucleus_accumbens_basal_ganglia	0.997766	0.0191574
INAFM2	0.984723	Brain_Nucleus_accumbens_basal_ganglia	0.997766	-0.0191476
KCNJ11	0.984763	Brain_Nucleus_accumbens_basal_ganglia	0.997766	0.0190983
IBSP	0.944636	Artery_Aorta	0.997767	-0.0694444
COLGALT1	0.949464	Pituitary	0.997769	-0.0633803
CACNG6	0.94967	Pituitary	0.997769	0.0631206
ZNF354B	0.949758	Pituitary	0.997769	-0.0630111
ASB4	0.949761	Pituitary	0.997769	0.0630065
RP11-506M13.3	0.949871	Pituitary	0.997769	0.062869
PI16	0.950041	Pituitary	0.997769	0.0626558
LINC00665	0.950184	Pituitary	0.997769	0.0624761
CYP1B1	0.950328	Pituitary	0.997769	-0.0622951
CTA-268H5.14	0.950423	Pituitary	0.997769	0.0621762
SPATA20	0.950508	Pituitary	0.997769	0.062069
PCBD1	0.950536	Pituitary	0.997769	-0.0620338
CYC1	0.95055	Pituitary	0.997769	0.0620155
SNAPC4	0.950666	Pituitary	0.997769	0.0618698
CDS2	0.950763	Pituitary	0.997769	0.0617483
CTD-3051D23.1	0.950779	Pituitary	0.997769	0.0617284
RP5-963E22.6	0.951032	Pituitary	0.997769	-0.0614109
OR10AD1	0.95166	Pituitary	0.997769	0.0606219
PLAGL1	0.951671	Pituitary	0.997769	-0.0606084
TTC8	0.951673	Pituitary	0.997769	0.0606061
SEC31A	0.951721	Pituitary	0.997769	-0.0605459
RP11-328D5.4	0.951914	Pituitary	0.997769	0.060303
DBT	0.951916	Pituitary	0.997769	0.0603015
ARHGAP20	0.951964	Pituitary	0.997769	0.060241
CXCL5	0.952008	Pituitary	0.997769	0.0601852
NUDT9	0.952101	Pituitary	0.997769	-0.060069
ZNF843	0.952125	Pituitary	0.997769	0.0600388
HEBP2	0.952129	Pituitary	0.997769	0.0600333
ACTR6	0.952156	Pituitary	0.997769	0.06
SYCP3	0.952156	Pituitary	0.997769	-0.06
RP11-2H3.6	0.952215	Pituitary	0.997769	-0.0599251
KRTAP5-1	0.952413	Pituitary	0.997769	-0.0596772
SERPINA1	0.952482	Pituitary	0.997769	0.0595901
BAHD1	0.952495	Pituitary	0.997769	0.0595743
UNG	0.952613	Pituitary	0.997769	0.0594252
ABCD3	0.952696	Pituitary	0.997769	-0.059322
TMTC3	0.952784	Pituitary	0.997769	0.0592105
RHOF	0.953093	Pituitary	0.997769	0.0588235
SETD1B	0.953093	Pituitary	0.997769	0.0588235
LINC01089	0.953093	Pituitary	0.997769	0.0588235
TP53RK	0.953093	Pituitary	0.997769	0.0588235
USP22	0.953093	Pituitary	0.997769	-0.0588235
ZNF260	0.953367	Pituitary	0.997769	-0.0584795
ASL	0.953435	Pituitary	0.997769	0.0583942
PTPRT	0.953574	Pituitary	0.997769	0.0582192
CXCL8	0.953772	Pituitary	0.997769	-0.057971
ZNF85	0.953816	Pituitary	0.997769	0.0579151
SCARF1	0.953816	Pituitary	0.997769	-0.0579151
USB1	0.953895	Pituitary	0.997769	0.0578158
EXOSC7	0.953979	Pituitary	0.997769	0.0577108
RIOX1	0.953994	Pituitary	0.997769	0.0576923
AC022182.3	0.954095	Pituitary	0.997769	-0.0575658
NFU1	0.954104	Pituitary	0.997769	-0.057554
GTF2E1	0.954104	Pituitary	0.997769	0.057554
HPS1	0.954142	Pituitary	0.997769	-0.0575058
KLK1	0.954261	Pituitary	0.997769	0.0573566
TRAF5	0.954279	Pituitary	0.997769	0.0573346
SPATA4	0.954347	Pituitary	0.997769	-0.0572487
POLR1B	0.954616	Pituitary	0.997769	0.0569106
TMEM170A	0.954771	Pituitary	0.997769	0.0567164
SULT1C2	0.955061	Pituitary	0.997769	0.056352
HCN2	0.955121	Pituitary	0.997769	-0.0562771
CTA-223H9.9	0.955421	Pituitary	0.997769	0.0559006
ZNF146	0.955506	Pituitary	0.997769	0.055794
SCHIP1	0.955551	Pituitary	0.997769	-0.0557377
NOXRED1	0.955644	Pituitary	0.997769	-0.0556203
LL21NC02-21A1.1	0.955696	Pituitary	0.997769	-0.0555556
SLC35E3	0.955864	Pituitary	0.997769	0.0553445
SRC	0.95594	Pituitary	0.997769	-0.0552486
ZFP37	0.956244	Pituitary	0.997769	-0.0548679
ERH	0.956421	Pituitary	0.997769	0.0546448
PRPF40A	0.956536	Pituitary	0.997769	-0.0545009
CCDC152	0.956708	Pituitary	0.997769	0.0542847
MC1R	0.956725	Pituitary	0.997769	-0.0542636
CES5A	0.956772	Pituitary	0.997769	0.054205
P2RY6	0.956786	Pituitary	0.997769	-0.0541872
NPPA	0.95696	Pituitary	0.997769	-0.0539683
ST6GALNAC1	0.957097	Pituitary	0.997769	0.0537971
TSPAN11	0.957115	Pituitary	0.997769	-0.0537742
ZC3H15	0.957124	Pituitary	0.997769	-0.0537634
MNX1-AS1	0.957124	Pituitary	0.997769	-0.0537634
ABCC10	0.957231	Pituitary	0.997769	-0.0536289
RP11-301G7.1	0.957466	Pituitary	0.997769	0.0533333
TAPBPL	0.957466	Pituitary	0.997769	0.0533333
MRPL48	0.957512	Pituitary	0.997769	-0.0532761
SH3BP5	0.957564	Pituitary	0.997769	-0.0532107
P3H1	0.957647	Pituitary	0.997769	-0.0531059
KIF19	0.957654	Pituitary	0.997769	-0.0530973
GLTSCR2	0.957774	Pituitary	0.997769	-0.0529466
RP11-1055B8.9	0.957824	Pituitary	0.997769	0.0528846
PCDHGA6	0.957983	Pituitary	0.997769	-0.0526852
KIF3C	0.958013	Pituitary	0.997769	-0.0526476
CTD-2536I1.3	0.958063	Pituitary	0.997769	-0.0525845
CRABP1	0.958269	Pituitary	0.997769	0.0523256
TNIP1	0.9583	Pituitary	0.997769	-0.0522876
MAPK8IP2	0.9583	Pituitary	0.997769	0.0522876
TECTA	0.958462	Pituitary	0.997769	-0.0520833
CASP10	0.95857	Pituitary	0.997769	0.0519481
KIAA2012	0.95857	Pituitary	0.997769	-0.0519481
RP11-290F5.1	0.958752	Pituitary	0.997769	-0.05172
CORO7	0.958837	Pituitary	0.997769	-0.0516129
LINC00652	0.95885	Pituitary	0.997769	0.0515971
SLC22A5	0.958891	Pituitary	0.997769	-0.0515455
ISY1	0.958909	Pituitary	0.997769	0.0515222
GLI3	0.959085	Pituitary	0.997769	-0.0513023
PAIP1	0.95925	Pituitary	0.997769	-0.0510949
SCG5	0.95925	Pituitary	0.997769	-0.0510949
ZDHHC23	0.959509	Pituitary	0.997769	0.0507692
PPAN	0.95954	Pituitary	0.997769	0.0507304
PABPC4	0.959618	Pituitary	0.997769	0.0506329
LEPROTL1	0.959686	Pituitary	0.997769	0.0505481
ITGAD	0.95972	Pituitary	0.997769	-0.050505
DESI1	0.959851	Pituitary	0.997769	0.0503403
DIS3L	0.959853	Pituitary	0.997769	-0.0503379
LTV1	0.959946	Pituitary	0.997769	-0.0502209
CFAP73	0.959956	Pituitary	0.997769	-0.0502092
MXI1	0.960122	Pituitary	0.997769	0.05
PPP6C	0.960122	Pituitary	0.997769	-0.05
RP11-379B8.1	0.960384	Pituitary	0.997769	0.0496716
RP11-362F19.1	0.960517	Pituitary	0.997769	-0.049505
NPEPPS	0.96056	Pituitary	0.997769	-0.0494506
TMCC2	0.96069	Pituitary	0.997769	-0.0492871
PITPNB	0.960776	Pituitary	0.997769	-0.0491803
STX8	0.960926	Pituitary	0.997769	0.0489914
ZG16B	0.960958	Pituitary	0.997769	-0.048951
DUOX1	0.961189	Pituitary	0.997769	-0.0486618
FBXL17	0.961199	Pituitary	0.997769	-0.0486486
HIGD2A	0.96123	Pituitary	0.997769	-0.0486098
ZNF416	0.961303	Pituitary	0.997769	0.0485189
NDUFAF3	0.96133	Pituitary	0.997769	0.0484848
RPSA	0.961335	Pituitary	0.997769	-0.0484782
SLC7A2	0.96135	Pituitary	0.997769	0.048459
FAR1	0.961563	Pituitary	0.997769	-0.0481928
LMX1A	0.961573	Pituitary	0.997769	-0.0481796
CRISPLD1	0.961716	Pituitary	0.997769	-0.048
RP11-347I19.7	0.961793	Pituitary	0.997769	-0.0479042
PXK	0.961962	Pituitary	0.997769	0.0476922
TOX3	0.96202	Pituitary	0.997769	0.047619
ASTL	0.96202	Pituitary	0.997769	0.047619
COX6C	0.962087	Pituitary	0.997769	0.0475344
CYP17A1	0.962115	Pituitary	0.997769	0.0475
PGP	0.962683	Pituitary	0.997769	0.0467869
SPEN	0.962686	Pituitary	0.997769	-0.0467836
SNX4	0.962708	Pituitary	0.997769	0.0467555
VPS16	0.962718	Pituitary	0.997769	0.0467436
RAB43	0.962729	Pituitary	0.997769	-0.046729
NDUFB10	0.962738	Pituitary	0.997769	0.046718
CAMK2A	0.962783	Pituitary	0.997769	-0.0466609
TMEM132E	0.962824	Pituitary	0.997769	-0.0466102
VAX2	0.962826	Pituitary	0.997769	-0.046608
KIAA0930	0.962895	Pituitary	0.997769	0.0465213
ZNF831	0.962902	Pituitary	0.997769	-0.0465116
PRDX5	0.962918	Pituitary	0.997769	-0.0464924
SCN3A	0.963074	Pituitary	0.997769	0.0462963
LINC01668	0.963117	Pituitary	0.997769	-0.0462428
TWISTNB	0.963216	Pituitary	0.997769	-0.0461177
RCAN1	0.963227	Pituitary	0.997769	0.0461049
CCDC93	0.963327	Pituitary	0.997769	0.0459786
APOL3	0.963344	Pituitary	0.997769	-0.045958
C11orf97	0.9634	Pituitary	0.997769	0.0458872
MED19	0.963449	Pituitary	0.997769	0.0458265
TMX2	0.963449	Pituitary	0.997769	-0.0458265
OGFR	0.963522	Pituitary	0.997769	-0.0457349
LINC00862	0.963533	Pituitary	0.997769	-0.0457209
AC009495.3	0.963717	Pituitary	0.997769	-0.0454897
CDX1	0.963745	Pituitary	0.997769	-0.0454545
PM20D2	0.963855	Pituitary	0.997769	-0.0453167
RAPSN	0.963939	Pituitary	0.997769	0.0452106
HOXB4	0.964007	Pituitary	0.997769	-0.0451264
DIRAS2	0.964094	Pituitary	0.997769	-0.0450161
ANKRD40	0.964101	Pituitary	0.997769	-0.0450074
RP11-159D12.11	0.964152	Pituitary	0.997769	0.0449442
CPLX2	0.964152	Pituitary	0.997769	-0.0449438
PITX1	0.964189	Pituitary	0.997769	-0.044898
LIN28B	0.964262	Pituitary	0.997769	0.0448057
ERC1	0.964324	Pituitary	0.997769	0.0447284
ARTN	0.964437	Pituitary	0.997769	-0.044586
NFASC	0.964746	Pituitary	0.997769	-0.0441989
SLC25A11	0.964774	Pituitary	0.997769	0.044164
B3GAT2	0.964811	Pituitary	0.997769	0.0441176
IK	0.964841	Pituitary	0.997769	0.04408
FAM26E	0.965071	Pituitary	0.997769	-0.0437905
NUDT4	0.96532	Pituitary	0.997769	-0.0434783
ENDOV	0.965366	Pituitary	0.997769	0.0434206
SLC17A1	0.965534	Pituitary	0.997769	0.0432099
RP11-1C8.6	0.965746	Pituitary	0.997769	-0.0429448
SAFB2	0.965793	Pituitary	0.997769	0.0428848
CLDN7	0.96589	Pituitary	0.997769	-0.0427632
RP11-568N6.1	0.965913	Pituitary	0.997769	-0.042735
AFTPH	0.965913	Pituitary	0.997769	0.042735
RNFT2	0.965968	Pituitary	0.997769	-0.0426654
FAM35A	0.966162	Pituitary	0.997769	0.0424224
ENTPD1	0.966237	Pituitary	0.997769	-0.042328
RP1-63M2.7	0.966297	Pituitary	0.997769	-0.0422535
QRICH1	0.966364	Pituitary	0.997769	0.0421687
ZFP82	0.966532	Pituitary	0.997769	-0.041958
TPR	0.966566	Pituitary	0.997769	-0.0419154
NME3	0.966591	Pituitary	0.997769	-0.0418848
STYX	0.966845	Pituitary	0.997769	-0.0415653
GNA12	0.966994	Pituitary	0.997769	-0.0413793
CAP1	0.966996	Pituitary	0.997769	-0.0413758
TDP2	0.967023	Pituitary	0.997769	-0.0413421
RP11-18C24.8	0.967219	Pituitary	0.997769	-0.0410959
SPATA41	0.96725	Pituitary	0.997769	-0.041058
NETO1	0.967394	Pituitary	0.997769	-0.0408764
DEK	0.967413	Pituitary	0.997769	0.0408535
COX17	0.967442	Pituitary	0.997769	0.0408163
PPP1CB	0.967545	Pituitary	0.997769	-0.0406872
TTC12	0.967565	Pituitary	0.997769	0.0406619
COL26A1	0.967694	Pituitary	0.997769	-0.0405011
RAB39A	0.967796	Pituitary	0.997769	-0.0403727
COL12A1	0.967995	Pituitary	0.997769	-0.0401235
ANKRD27	0.968173	Pituitary	0.997769	0.0399003
PDLIM2	0.968175	Pituitary	0.997769	0.0398972
AKAP8L	0.96822	Pituitary	0.997769	-0.0398406
PRKG2	0.968411	Pituitary	0.997769	-0.0396013
SLC13A5	0.968477	Pituitary	0.997769	0.0395189
UPF3A	0.968481	Pituitary	0.997769	-0.0395129
HSPA4	0.9685	Pituitary	0.997769	0.0394901
GUCY1A2	0.968513	Pituitary	0.997769	-0.0394737
RP11-120K24.3	0.968513	Pituitary	0.997769	0.0394737
ADIPOR2	0.968517	Pituitary	0.997769	-0.0394681
RP11-637A17.2	0.96855	Pituitary	0.997769	0.0394265
CDHR1	0.968592	Pituitary	0.997769	0.0393745
RP11-121M22.1	0.968605	Pituitary	0.997769	-0.0393576
INAFM2	0.968616	Pituitary	0.997769	-0.0393443
FURIN	0.968718	Pituitary	0.997769	0.0392157
CNTLN	0.96873	Pituitary	0.997769	0.0392006
CCDC191	0.968743	Pituitary	0.997769	0.0391852
MAP2	0.968754	Pituitary	0.997769	-0.0391705
LINC01238	0.96879	Pituitary	0.997769	0.0391257
COL16A1	0.968795	Pituitary	0.997769	0.0391194
EXOC4	0.969062	Pituitary	0.997769	-0.0387852
ATAD2B	0.969092	Pituitary	0.997769	0.0387475
MSL2	0.969186	Pituitary	0.997769	-0.0386298
SLFN12L	0.969263	Pituitary	0.997769	0.0385325
FXYD2	0.969309	Pituitary	0.997769	-0.0384745
DNLZ	0.969385	Pituitary	0.997769	-0.0383798
AMBRA1	0.969404	Pituitary	0.997769	-0.0383562
ACTN2	0.969432	Pituitary	0.997769	-0.0383212
AC007950.2	0.969702	Pituitary	0.997769	-0.0379818
SIPA1L3	0.969812	Pituitary	0.997769	0.037844
KIF13B	0.969835	Pituitary	0.997769	-0.0378151
PC	0.970006	Pituitary	0.997769	-0.0376006
GRK7	0.970011	Pituitary	0.997769	0.037594
C1orf234	0.970063	Pituitary	0.997769	0.0375289
C9orf66	0.970126	Pituitary	0.997769	0.0374498
SAMD4B	0.970258	Pituitary	0.997769	-0.0372845
NPFFR1	0.970356	Pituitary	0.997769	-0.0371622
CCDC17	0.970596	Pituitary	0.997769	0.0368607
CIDEA	0.970747	Pituitary	0.997769	-0.0366716
APCDD1L	0.970835	Pituitary	0.997769	0.0365605
TMEM151A	0.970887	Pituitary	0.997769	-0.0364963
IDI1	0.970887	Pituitary	0.997769	0.0364963
RP11-271M24.2	0.970887	Pituitary	0.997769	0.0364963
EEF1B2	0.971097	Pituitary	0.997769	-0.0362319
C12orf56	0.971097	Pituitary	0.997769	-0.0362319
GSKIP	0.971125	Pituitary	0.997769	0.0361979
TMEM87B	0.971185	Pituitary	0.997769	0.0361223
RALBP1	0.971217	Pituitary	0.997769	0.0360825
SPACA6P-AS	0.971322	Pituitary	0.997769	0.0359506
SELENOS	0.971364	Pituitary	0.997769	0.0358974
CHTF18	0.97151	Pituitary	0.997769	-0.0357143
RPUSD1	0.97151	Pituitary	0.997769	-0.0357143
LIN28B-AS1	0.971513	Pituitary	0.997769	0.0357113
AGTR1	0.971519	Pituitary	0.997769	0.0357037
TNFAIP8L1	0.971637	Pituitary	0.997769	0.0355558
CUL2	0.971679	Pituitary	0.997769	-0.035503
ASPG	0.971701	Pituitary	0.997769	0.0354755
NINJ1	0.971845	Pituitary	0.997769	-0.0352941
JAG2	0.971845	Pituitary	0.997769	-0.0352941
LINC01465	0.971911	Pituitary	0.997769	0.0352113
LINC01954	0.972108	Pituitary	0.997769	0.034965
KLHL30	0.972132	Pituitary	0.997769	0.0349345
ADCK1	0.972172	Pituitary	0.997769	0.0348837
RNF167	0.972275	Pituitary	0.997769	-0.0347551
PAK6	0.972305	Pituitary	0.997769	-0.0347175
FAM209B	0.972481	Pituitary	0.997769	0.0344966
ZDHHC1	0.972571	Pituitary	0.997769	-0.034384
COQ5	0.972681	Pituitary	0.997769	-0.0342466
SCFD1	0.972681	Pituitary	0.997769	0.0342466
PCDHA13	0.972681	Pituitary	0.997769	-0.0342466
RP11-38M8.1	0.972727	Pituitary	0.997769	-0.0341879
GET4	0.972772	Pituitary	0.997769	0.0341321
OCLM	0.972805	Pituitary	0.997769	0.0340909
RP11-575F12.2	0.972951	Pituitary	0.997769	0.033907
ZCCHC14	0.97305	Pituitary	0.997769	-0.0337838
ACOT7	0.973067	Pituitary	0.997769	0.0337621
IDUA	0.973792	Pituitary	0.997769	-0.0328529
ZNF28	0.973978	Pituitary	0.997769	0.0326199
LINC01355	0.973987	Pituitary	0.997769	0.0326087
THOC7	0.974099	Pituitary	0.997769	-0.0324675
JAKMIP2	0.974218	Pituitary	0.997769	0.0323179
C2orf54	0.974431	Pituitary	0.997769	-0.0320513
CHSY1	0.974501	Pituitary	0.997769	-0.0319635
GNG4	0.974541	Pituitary	0.997769	-0.0319131
PTGER2	0.974755	Pituitary	0.997769	0.0316456
KIF2C	0.974833	Pituitary	0.997769	-0.0315479
FAM149B1	0.974834	Pituitary	0.997769	-0.0315457
UNC5CL	0.974913	Pituitary	0.997769	0.0314465
DES	0.974943	Pituitary	0.997769	-0.0314092
AC000403.4	0.974996	Pituitary	0.997769	-0.0313432
CYP4F12	0.97507	Pituitary	0.997769	-0.03125
C21orf2	0.975188	Pituitary	0.997769	0.0311025
JAK1	0.975231	Pituitary	0.997769	-0.0310481
EPOP	0.975254	Pituitary	0.997769	0.0310191
NFIA	0.975327	Pituitary	0.997769	0.0309278
DCTN1	0.975342	Pituitary	0.997769	-0.0309093
S100A12	0.975366	Pituitary	0.997769	0.0308793
GPR3	0.975424	Pituitary	0.997769	-0.0308058
POLR3K	0.975457	Pituitary	0.997769	0.0307655
CYB5D2	0.975468	Pituitary	0.997769	-0.0307516
CD86	0.975579	Pituitary	0.997769	0.0306122
CACUL1	0.975678	Pituitary	0.997769	0.0304878
NOS2	0.975704	Pituitary	0.997769	0.0304555
LAMTOR5	0.975753	Pituitary	0.997769	-0.030394
FAM110A	0.975815	Pituitary	0.997769	-0.0303155
ADRA1B	0.975921	Pituitary	0.997769	0.0301828
NSUN7	0.976115	Pituitary	0.997769	0.0299401
CREM	0.976397	Pituitary	0.997769	0.0295858
PAK1	0.976409	Pituitary	0.997769	0.0295707
P4HA2	0.976431	Pituitary	0.997769	0.0295434
RINL	0.976536	Pituitary	0.997769	0.0294118
TMEM88	0.97655	Pituitary	0.997769	0.0293947
NCR3LG1	0.976633	Pituitary	0.997769	0.0292907
RP11-533E19.5	0.976645	Pituitary	0.997769	-0.0292758
PTGR1	0.97668	Pituitary	0.997769	0.029231
UBE2Q2L	0.976707	Pituitary	0.997769	-0.0291971
NMRK1	0.976707	Pituitary	0.997769	0.0291971
CHMP6	0.976707	Pituitary	0.997769	0.0291971
CTD-3193K9.11	0.976707	Pituitary	0.997769	0.0291971
RP11-23F23.2	0.976707	Pituitary	0.997769	-0.0291971
TP53BP1	0.976828	Pituitary	0.997769	0.0290456
CALHM2	0.976876	Pituitary	0.997769	0.0289855
ZNF814	0.976876	Pituitary	0.997769	-0.0289855
RP11-323I15.5	0.976876	Pituitary	0.997769	-0.0289855
CHKA	0.976876	Pituitary	0.997769	0.0289855
CA14	0.976883	Pituitary	0.997769	0.0289767
TNNI2	0.976931	Pituitary	0.997769	-0.0289164
KLHDC3	0.977005	Pituitary	0.997769	-0.0288243
HEPHL1	0.977042	Pituitary	0.997769	-0.028777
TRIM4	0.977042	Pituitary	0.997769	-0.028777
PLEKHO2	0.977078	Pituitary	0.997769	-0.0287329
DPY19L2	0.977265	Pituitary	0.997769	0.0284983
MAT2A	0.977281	Pituitary	0.997769	0.0284776
CCDC58	0.977368	Pituitary	0.997769	-0.0283688
DLST	0.977368	Pituitary	0.997769	-0.0283688
KCNJ11	0.974424	Brain_Putamen_basal_ganglia	0.997772	0.0320602
LRP2BP	0.969294	Skin_Sun_Exposed_Lower_leg	0.997772	-0.0384932
AMBRA1	0.969404	Skin_Sun_Exposed_Lower_leg	0.997772	-0.0383562
ACTN2	0.969432	Skin_Sun_Exposed_Lower_leg	0.997772	0.0383212
SLC17A6	0.823534	Brain_Cerebellar_Hemisphere	0.997773	0.223002
RP11-70F11.8	0.82359	Brain_Cerebellar_Hemisphere	0.997773	-0.22293
RASAL2	0.823767	Brain_Cerebellar_Hemisphere	0.997773	0.222702
IER5	0.823778	Brain_Cerebellar_Hemisphere	0.997773	-0.222689
ENC1	0.824141	Brain_Cerebellar_Hemisphere	0.997773	-0.222222
WASF1	0.824394	Brain_Cerebellar_Hemisphere	0.997773	0.221897
RP11-365P13.5	0.8244	Brain_Cerebellar_Hemisphere	0.997773	-0.22189
SH3BP1	0.824455	Brain_Cerebellar_Hemisphere	0.997773	0.221818
LRRC59	0.824533	Brain_Cerebellar_Hemisphere	0.997773	-0.221718
TCFL5	0.824729	Brain_Cerebellar_Hemisphere	0.997773	-0.221466
UQCRQ	0.824759	Brain_Cerebellar_Hemisphere	0.997773	0.221429
DHX37	0.824993	Brain_Cerebellar_Hemisphere	0.997773	-0.221128
RFPL2	0.825012	Brain_Cerebellar_Hemisphere	0.997773	-0.221104
MOCS2	0.825324	Brain_Cerebellar_Hemisphere	0.997773	-0.220703
SCN4A	0.825413	Brain_Cerebellar_Hemisphere	0.997773	-0.220588
SLC25A48	0.825465	Brain_Cerebellar_Hemisphere	0.997773	0.220522
GPD1L	0.825503	Brain_Cerebellar_Hemisphere	0.997773	-0.220472
CNOT6L	0.825536	Brain_Cerebellar_Hemisphere	0.997773	-0.22043
RP11-50D16.4	0.825585	Brain_Cerebellar_Hemisphere	0.997773	-0.220367
ARTN	0.825773	Brain_Cerebellar_Hemisphere	0.997773	-0.220126
PANO1	0.825871	Brain_Cerebellar_Hemisphere	0.997773	0.22
HAUS1	0.825871	Brain_Cerebellar_Hemisphere	0.997773	-0.22
TWF2	0.825917	Brain_Cerebellar_Hemisphere	0.997773	0.219941
EIF5B	0.825982	Brain_Cerebellar_Hemisphere	0.997773	0.219858
RARRES1	0.826116	Brain_Cerebellar_Hemisphere	0.997773	0.219686
NUDT13	0.826374	Brain_Cerebellar_Hemisphere	0.997773	0.219355
FH	0.826464	Brain_Cerebellar_Hemisphere	0.997773	0.219239
SEC24C	0.826667	Brain_Cerebellar_Hemisphere	0.997773	-0.218978
ZNF286B	0.826667	Brain_Cerebellar_Hemisphere	0.997773	0.218978
CD200	0.826667	Brain_Cerebellar_Hemisphere	0.997773	-0.218978
D2HGDH	0.826754	Brain_Cerebellar_Hemisphere	0.997773	-0.218867
TMPRSS9	0.826833	Brain_Cerebellar_Hemisphere	0.997773	0.218766
DDX23	0.826845	Brain_Cerebellar_Hemisphere	0.997773	0.21875
SOX21	0.826845	Brain_Cerebellar_Hemisphere	0.997773	0.21875
INPP1	0.82687	Brain_Cerebellar_Hemisphere	0.997773	0.218718
RP11-675F6.3	0.826937	Brain_Cerebellar_Hemisphere	0.997773	0.218632
BCO2	0.827006	Brain_Cerebellar_Hemisphere	0.997773	0.218543
DCTN5	0.827248	Brain_Cerebellar_Hemisphere	0.997773	-0.218232
SCN2B	0.827287	Brain_Cerebellar_Hemisphere	0.997773	0.218182
PCDHB3	0.827422	Brain_Cerebellar_Hemisphere	0.997773	0.218009
CENPE	0.827469	Brain_Cerebellar_Hemisphere	0.997773	0.217949
C1orf101	0.827621	Brain_Cerebellar_Hemisphere	0.997773	-0.217754
NPM3	0.827666	Brain_Cerebellar_Hemisphere	0.997773	-0.217696
OTUD6B	0.827827	Brain_Cerebellar_Hemisphere	0.997773	-0.217489
SLC47A1	0.827903	Brain_Cerebellar_Hemisphere	0.997773	0.217391
TMEM183A	0.827903	Brain_Cerebellar_Hemisphere	0.997773	-0.217391
INO80D	0.827903	Brain_Cerebellar_Hemisphere	0.997773	-0.217391
SPDL1	0.82797	Brain_Cerebellar_Hemisphere	0.997773	0.217306
AC009495.4	0.827977	Brain_Cerebellar_Hemisphere	0.997773	-0.217296
GJB7	0.828118	Brain_Cerebellar_Hemisphere	0.997773	0.217116
KRR1	0.828312	Brain_Cerebellar_Hemisphere	0.997773	0.216867
SELL	0.828312	Brain_Cerebellar_Hemisphere	0.997773	0.216867
ZG16B	0.828377	Brain_Cerebellar_Hemisphere	0.997773	0.216783
SNX31	0.828705	Brain_Cerebellar_Hemisphere	0.997773	-0.216363
GALNT1	0.828844	Brain_Cerebellar_Hemisphere	0.997773	0.216184
CLEC7A	0.82888	Brain_Cerebellar_Hemisphere	0.997773	-0.216138
RP3-395P12.2	0.828949	Brain_Cerebellar_Hemisphere	0.997773	0.216049
EN1	0.829047	Brain_Cerebellar_Hemisphere	0.997773	-0.215923
MC4R	0.829072	Brain_Cerebellar_Hemisphere	0.997773	0.215892
RP11-274B21.9	0.82914	Brain_Cerebellar_Hemisphere	0.997773	-0.215804
USP54	0.829289	Brain_Cerebellar_Hemisphere	0.997773	-0.215613
SZT2	0.829308	Brain_Cerebellar_Hemisphere	0.997773	-0.215589
WASHC5	0.82934	Brain_Cerebellar_Hemisphere	0.997773	-0.215548
PLBD1	0.829374	Brain_Cerebellar_Hemisphere	0.997773	0.215504
RP11-325E5.1	0.829525	Brain_Cerebellar_Hemisphere	0.997773	-0.215311
CDK2AP2	0.829525	Brain_Cerebellar_Hemisphere	0.997773	0.215311
N4BP1	0.829535	Brain_Cerebellar_Hemisphere	0.997773	0.215297
LINC01792	0.829551	Brain_Cerebellar_Hemisphere	0.997773	0.215278
TPGS2	0.829573	Brain_Cerebellar_Hemisphere	0.997773	0.21525
BIK	0.829575	Brain_Cerebellar_Hemisphere	0.997773	0.215247
WARS2	0.829578	Brain_Cerebellar_Hemisphere	0.997773	0.215243
FAM102B	0.829587	Brain_Cerebellar_Hemisphere	0.997773	-0.215232
ZBTB4	0.989502	Brain_Cortex	0.997774	-0.0131579
ADGRE2	0.989554	Brain_Cortex	0.997774	-0.013092
ERBIN	0.9861	Minor_Salivary_Gland	0.997775	-0.0174216
AC005082.12	0.986174	Minor_Salivary_Gland	0.997775	-0.0173292
B3GALT5	0.829725	Brain_Cerebellar_Hemisphere	0.997776	0.215054
SLC25A29	0.829762	Brain_Cerebellar_Hemisphere	0.997776	0.215006
UTP23	0.963897	Esophagus_Mucosa	0.997778	-0.0452632
KIAA0825	0.963956	Esophagus_Mucosa	0.997778	-0.0451897
NRCAM	0.963997	Esophagus_Mucosa	0.997778	0.0451389
TIMMDC1	0.964056	Esophagus_Mucosa	0.997778	0.0450649
RP11-370B11.3	0.964101	Esophagus_Mucosa	0.997778	0.0450082
HSPB11	0.84794	Adipose_Visceral_Omentum	0.997783	0.191748
ADHFE1	0.848103	Adipose_Visceral_Omentum	0.997783	0.19154
DTYMK	0.848242	Adipose_Visceral_Omentum	0.997783	-0.191362
GLI1	0.848324	Adipose_Visceral_Omentum	0.997783	-0.191257
LACTB2	0.848387	Adipose_Visceral_Omentum	0.997783	0.191176
UPK1A	0.848387	Adipose_Visceral_Omentum	0.997783	0.191176
IFI35	0.848481	Adipose_Visceral_Omentum	0.997783	-0.191057
IQCK	0.848614	Adipose_Visceral_Omentum	0.997783	0.190887
CSF1	0.848691	Adipose_Visceral_Omentum	0.997783	-0.190789
SLAMF1	0.848714	Adipose_Visceral_Omentum	0.997783	0.19076
PPP1R1A	0.84886	Adipose_Visceral_Omentum	0.997783	-0.190573
LILRA6	0.848936	Adipose_Visceral_Omentum	0.997783	0.190476
AC068282.3	0.849077	Adipose_Visceral_Omentum	0.997783	-0.190296
RP3-332B22.1	0.849109	Adipose_Visceral_Omentum	0.997783	0.190256
CAPRIN2	0.849162	Adipose_Visceral_Omentum	0.997783	0.190187
YEATS2	0.849199	Adipose_Visceral_Omentum	0.997783	-0.190141
INPP5E	0.849199	Adipose_Visceral_Omentum	0.997783	0.190141
CHD6	0.985918	Whole_Blood	0.997785	-0.0176498
DESI1	0.98598	Whole_Blood	0.997785	-0.0175718
SMARCAD1	0.959217	Brain_Hypothalamus	0.997786	-0.0511364
ZNF699	0.95925	Brain_Hypothalamus	0.997786	0.0510949
RP5-1116H23.3	0.959428	Brain_Hypothalamus	0.997786	0.0508715
IL32	0.959445	Brain_Hypothalamus	0.997786	0.0508504
UBE4A	0.959447	Brain_Hypothalamus	0.997786	-0.0508475
COG2	0.977653	Cells_EBV-transformed_lymphocytes	0.997788	0.028012
STAMBP	0.977905	Cells_EBV-transformed_lymphocytes	0.997788	-0.0276951
TMEM179B	0.977978	Cells_EBV-transformed_lymphocytes	0.997788	-0.0276035
PTPN7	0.97815	Cells_EBV-transformed_lymphocytes	0.997788	-0.0273884
PAIP2B	0.97827	Cells_EBV-transformed_lymphocytes	0.997788	-0.0272374
PM20D2	0.978394	Cells_EBV-transformed_lymphocytes	0.997788	0.0270829
PTS	0.978583	Cells_EBV-transformed_lymphocytes	0.997788	0.0268456
ABI1	0.978726	Cells_EBV-transformed_lymphocytes	0.997788	0.0266667
PIH1D1	0.978726	Cells_EBV-transformed_lymphocytes	0.997788	-0.0266667
TUBGCP3	0.978782	Cells_EBV-transformed_lymphocytes	0.997788	-0.0265957
UFD1L	0.978859	Cells_EBV-transformed_lymphocytes	0.997788	0.0265
PLEKHG3	0.978894	Cells_EBV-transformed_lymphocytes	0.997788	-0.026455
INO80C	0.978906	Cells_EBV-transformed_lymphocytes	0.997788	-0.0264408
MADD	0.979111	Cells_EBV-transformed_lymphocytes	0.997788	0.0261833
RPS6KA5	0.979278	Cells_EBV-transformed_lymphocytes	0.997788	-0.025974
FAM151B	0.979398	Cells_EBV-transformed_lymphocytes	0.997788	0.0258236
AFAP1	0.979648	Cells_EBV-transformed_lymphocytes	0.997788	-0.0255102
USP14	0.979745	Cells_EBV-transformed_lymphocytes	0.997788	-0.0253886
CARS2	0.979753	Cells_EBV-transformed_lymphocytes	0.997788	-0.0253784
ZEB1	0.979766	Cells_EBV-transformed_lymphocytes	0.997788	0.0253623
ADD2	0.979793	Cells_EBV-transformed_lymphocytes	0.997788	0.0253282
POLR2C	0.979951	Cells_EBV-transformed_lymphocytes	0.997788	-0.0251298
2024-03-01	0.980055	Cells_EBV-transformed_lymphocytes	0.997788	-0.025
HEATR3	0.980055	Cells_EBV-transformed_lymphocytes	0.997788	-0.025
SEC31A	0.980094	Cells_EBV-transformed_lymphocytes	0.997788	-0.0249516
CSNK1G1	0.980196	Cells_EBV-transformed_lymphocytes	0.997788	0.0248227
MGRN1	0.980281	Cells_EBV-transformed_lymphocytes	0.997788	-0.0247168
DUSP5	0.980282	Cells_EBV-transformed_lymphocytes	0.997788	-0.0247148
MESDC2	0.980283	Cells_EBV-transformed_lymphocytes	0.997788	0.0247144
EPOP	0.96202	Artery_Tibial	0.997791	-0.047619
ZNF350	0.96202	Artery_Tibial	0.997791	-0.047619
HIGD2A	0.962118	Artery_Tibial	0.997791	0.0474955
ZNF7	0.962158	Artery_Tibial	0.997791	0.0474455
SERP1	0.984875	Brain_Nucleus_accumbens_basal_ganglia	0.997794	0.0189573
NUP88	0.959545	Brain_Hypothalamus	0.997796	-0.0507246
EIF3F	0.82995	Brain_Cerebellar_Hemisphere	0.997796	-0.214765
C1orf27	0.830016	Brain_Cerebellar_Hemisphere	0.997796	-0.214681
KCNMB3	0.830435	Brain_Cerebellar_Hemisphere	0.997796	0.214144
FAM53A	0.830506	Brain_Cerebellar_Hemisphere	0.997796	0.214053
ZNF432	0.830603	Brain_Cerebellar_Hemisphere	0.997796	0.213929
VWA1	0.830633	Brain_Cerebellar_Hemisphere	0.997796	0.21389
PIK3C3	0.830694	Brain_Cerebellar_Hemisphere	0.997796	0.213811
SHROOM3	0.830765	Brain_Cerebellar_Hemisphere	0.997796	-0.213721
NPTXR	0.830835	Brain_Cerebellar_Hemisphere	0.997796	0.213631
RAVER1	0.830985	Brain_Cerebellar_Hemisphere	0.997796	-0.213439
ZNF500	0.831067	Brain_Cerebellar_Hemisphere	0.997796	-0.213333
ACTN3	0.831143	Brain_Cerebellar_Hemisphere	0.997796	0.213235
RNF40	0.831313	Brain_Cerebellar_Hemisphere	0.997796	-0.213018
LINC01770	0.831313	Brain_Cerebellar_Hemisphere	0.997796	-0.213018
KIAA1958	0.831402	Brain_Cerebellar_Hemisphere	0.997796	-0.212903
RIC1	0.831472	Brain_Cerebellar_Hemisphere	0.997796	0.212815
DENND6A	0.831535	Brain_Cerebellar_Hemisphere	0.997796	-0.212734
AIG1	0.831555	Brain_Cerebellar_Hemisphere	0.997796	0.212707
ZDHHC20	0.831803	Brain_Cerebellar_Hemisphere	0.997796	-0.212389
APBB1IP	0.831851	Brain_Cerebellar_Hemisphere	0.997796	0.212329
HHLA3	0.83188	Brain_Cerebellar_Hemisphere	0.997796	0.21229
PAPLN	0.832012	Brain_Cerebellar_Hemisphere	0.997796	-0.212121
PABPC4	0.832332	Brain_Cerebellar_Hemisphere	0.997796	-0.211712
MRE11	0.832358	Brain_Cerebellar_Hemisphere	0.997796	-0.211679
SNRPG	0.832401	Brain_Cerebellar_Hemisphere	0.997796	-0.211623
LRGUK	0.832433	Brain_Cerebellar_Hemisphere	0.997796	0.211582
SLC9B1	0.832545	Brain_Cerebellar_Hemisphere	0.997796	0.211438
RMND5A	0.832734	Brain_Cerebellar_Hemisphere	0.997796	-0.211196
SRP14	0.83291	Brain_Cerebellar_Hemisphere	0.997796	-0.21097
KIF20B	0.83294	Brain_Cerebellar_Hemisphere	0.997796	0.210932
C7orf50	0.832974	Brain_Cerebellar_Hemisphere	0.997796	0.210889
MRPL23	0.833035	Brain_Cerebellar_Hemisphere	0.997796	0.210811
FGL1	0.833047	Brain_Cerebellar_Hemisphere	0.997796	0.210795
KBTBD6	0.833073	Brain_Cerebellar_Hemisphere	0.997796	-0.210762
HGFAC	0.833149	Brain_Cerebellar_Hemisphere	0.997796	0.210664
ARHGEF37	0.833257	Brain_Cerebellar_Hemisphere	0.997796	0.210526
TRMT10B	0.833391	Brain_Cerebellar_Hemisphere	0.997796	0.210355
AF131217.1	0.83342	Brain_Cerebellar_Hemisphere	0.997796	-0.210317
ZNF12	0.833462	Brain_Cerebellar_Hemisphere	0.997796	0.210264
HABP4	0.833555	Brain_Cerebellar_Hemisphere	0.997796	0.210145
OLR1	0.833831	Brain_Cerebellar_Hemisphere	0.997796	0.20979
MAML1	0.833831	Brain_Cerebellar_Hemisphere	0.997796	0.20979
ITGB4	0.833858	Brain_Cerebellar_Hemisphere	0.997796	-0.209756
MRPL34	0.833881	Brain_Cerebellar_Hemisphere	0.997796	-0.209727
C2CD3	0.83409	Brain_Cerebellar_Hemisphere	0.997796	0.209459
MBOAT4	0.834105	Brain_Cerebellar_Hemisphere	0.997796	0.20944
MCM10	0.834212	Brain_Cerebellar_Hemisphere	0.997796	0.209302
IL17RE	0.834305	Brain_Cerebellar_Hemisphere	0.997796	0.209184
TXNDC9	0.834333	Brain_Cerebellar_Hemisphere	0.997796	0.209148
TNFRSF10C	0.834437	Brain_Cerebellar_Hemisphere	0.997796	-0.209015
NMNAT3	0.834666	Brain_Cerebellar_Hemisphere	0.997796	-0.208721
RP3-431P23.5	0.834942	Brain_Cerebellar_Hemisphere	0.997796	-0.208367
ANKRD18B	0.834969	Brain_Cerebellar_Hemisphere	0.997796	0.208333
SLIT2	0.834969	Brain_Cerebellar_Hemisphere	0.997796	0.208333
MRPS31	0.835157	Brain_Cerebellar_Hemisphere	0.997796	0.208092
SPA17	0.835324	Brain_Cerebellar_Hemisphere	0.997796	-0.207878
CAPN9	0.835364	Brain_Cerebellar_Hemisphere	0.997796	0.207828
STEAP3	0.835386	Brain_Cerebellar_Hemisphere	0.997796	-0.207799
GTSF1	0.835465	Brain_Cerebellar_Hemisphere	0.997796	-0.207698
MDM2	0.835512	Brain_Cerebellar_Hemisphere	0.997796	0.207637
MYCBPAP	0.835553	Brain_Cerebellar_Hemisphere	0.997796	-0.207585
APTR	0.835594	Brain_Cerebellar_Hemisphere	0.997796	0.207533
SP2	0.835632	Brain_Cerebellar_Hemisphere	0.997796	0.207484
CAPN12	0.835708	Brain_Cerebellar_Hemisphere	0.997796	0.207386
CASP6	0.835797	Brain_Cerebellar_Hemisphere	0.997796	-0.207273
NORAD	0.835848	Brain_Cerebellar_Hemisphere	0.997796	0.207207
RP11-108P20.2	0.835898	Brain_Cerebellar_Hemisphere	0.997796	-0.207143
CDC42BPG	0.836043	Brain_Cerebellar_Hemisphere	0.997796	0.206957
KIF23	0.836091	Brain_Cerebellar_Hemisphere	0.997796	0.206897
ANKRD10	0.836279	Brain_Cerebellar_Hemisphere	0.997796	0.206656
ZNF513	0.836381	Brain_Cerebellar_Hemisphere	0.997796	0.206524
FCN3	0.836518	Brain_Cerebellar_Hemisphere	0.997796	0.206349
USP2	0.836518	Brain_Cerebellar_Hemisphere	0.997796	-0.206349
EFTUD2	0.83666	Brain_Cerebellar_Hemisphere	0.997796	-0.206168
ARHGAP8	0.836797	Brain_Cerebellar_Hemisphere	0.997796	0.205993
PPP1CB	0.836851	Brain_Cerebellar_Hemisphere	0.997796	0.205923
KIAA1217	0.837014	Brain_Cerebellar_Hemisphere	0.997796	0.205714
TSPAN3	0.837046	Brain_Cerebellar_Hemisphere	0.997796	-0.205674
PARP16	0.837198	Brain_Cerebellar_Hemisphere	0.997796	0.205479
ADPRH	0.837283	Brain_Cerebellar_Hemisphere	0.997796	0.20537
MARK2	0.837312	Brain_Cerebellar_Hemisphere	0.997796	-0.205333
LZIC	0.837472	Brain_Cerebellar_Hemisphere	0.997796	-0.205128
ANKHD1	0.837472	Brain_Cerebellar_Hemisphere	0.997796	-0.205128
MRPL9	0.83749	Brain_Cerebellar_Hemisphere	0.997796	-0.205105
C10orf35	0.837596	Brain_Cerebellar_Hemisphere	0.997796	0.204969
PPM1K	0.837596	Brain_Cerebellar_Hemisphere	0.997796	0.204969
NSMCE2	0.837614	Brain_Cerebellar_Hemisphere	0.997796	0.204947
IFT52	0.837694	Brain_Cerebellar_Hemisphere	0.997796	0.204843
RHNO1	0.837914	Brain_Cerebellar_Hemisphere	0.997796	0.204562
LINC01122	0.838025	Brain_Cerebellar_Hemisphere	0.997796	-0.20442
RP11-324E6.10	0.838057	Brain_Cerebellar_Hemisphere	0.997796	0.20438
RNF144A	0.838057	Brain_Cerebellar_Hemisphere	0.997796	0.20438
TEAD1	0.838057	Brain_Cerebellar_Hemisphere	0.997796	0.20438
PAIP1	0.838057	Brain_Cerebellar_Hemisphere	0.997796	0.20438
B3GNTL1	0.838119	Brain_Cerebellar_Hemisphere	0.997796	-0.2043
NSMAF	0.838185	Brain_Cerebellar_Hemisphere	0.997796	0.204215
NINL	0.838325	Brain_Cerebellar_Hemisphere	0.997796	0.204036
LYN	0.838478	Brain_Cerebellar_Hemisphere	0.997796	-0.203841
RP11-448A19.1	0.838491	Brain_Cerebellar_Hemisphere	0.997796	-0.203824
ZNF808	0.838672	Brain_Cerebellar_Hemisphere	0.997796	0.203593
C1GALT1	0.839272	Brain_Cerebellar_Hemisphere	0.997796	0.202825
SNRNP48	0.839429	Brain_Cerebellar_Hemisphere	0.997796	0.202625
GPR132	0.839436	Brain_Cerebellar_Hemisphere	0.997796	0.202614
HCN2	0.839443	Brain_Cerebellar_Hemisphere	0.997796	-0.202605
HS2ST1	0.839469	Brain_Cerebellar_Hemisphere	0.997796	0.202572
SATB1	0.839543	Brain_Cerebellar_Hemisphere	0.997796	-0.202478
TIPRL	0.839582	Brain_Cerebellar_Hemisphere	0.997796	-0.202428
SLC35F3	0.839709	Brain_Cerebellar_Hemisphere	0.997796	-0.202265
RP13-735L24.1	0.839817	Brain_Cerebellar_Hemisphere	0.997796	-0.202128
C8orf46	0.839888	Brain_Cerebellar_Hemisphere	0.997796	-0.202037
LINC02091	0.840012	Brain_Cerebellar_Hemisphere	0.997796	-0.201879
PCDHA13	0.840216	Brain_Cerebellar_Hemisphere	0.997796	-0.201617
ATP2A2	0.840268	Brain_Cerebellar_Hemisphere	0.997796	0.20155
SLC35F2	0.840313	Brain_Cerebellar_Hemisphere	0.997796	-0.201493
TRAF5	0.840381	Brain_Cerebellar_Hemisphere	0.997796	0.201406
GTF2H3	0.840465	Brain_Cerebellar_Hemisphere	0.997796	-0.201299
PEAR1	0.840674	Brain_Cerebellar_Hemisphere	0.997796	-0.201031
SRRM5	0.840695	Brain_Cerebellar_Hemisphere	0.997796	0.201005
TMEM179B	0.840832	Brain_Cerebellar_Hemisphere	0.997796	-0.20083
AKIRIN1	0.840946	Brain_Cerebellar_Hemisphere	0.997796	0.200683
ZNF724	0.840982	Brain_Cerebellar_Hemisphere	0.997796	-0.200637
LANCL2	0.840986	Brain_Cerebellar_Hemisphere	0.997796	0.200632
ANAPC7	0.841098	Brain_Cerebellar_Hemisphere	0.997796	-0.20049
TBC1D17	0.841224	Brain_Cerebellar_Hemisphere	0.997796	0.200328
LINC00607	0.841252	Brain_Cerebellar_Hemisphere	0.997796	0.200292
GATAD1	0.841411	Brain_Cerebellar_Hemisphere	0.997796	0.200089
RPRD1A	0.841481	Brain_Cerebellar_Hemisphere	0.997796	0.2
PLPPR2	0.841481	Brain_Cerebellar_Hemisphere	0.997796	0.2
FCHSD1	0.841481	Brain_Cerebellar_Hemisphere	0.997796	-0.2
ZNF135	0.84155	Brain_Cerebellar_Hemisphere	0.997796	-0.199911
MMS19	0.841806	Brain_Cerebellar_Hemisphere	0.997796	0.199584
BIN1	0.841897	Brain_Cerebellar_Hemisphere	0.997796	0.199467
SLC30A3	0.841899	Brain_Cerebellar_Hemisphere	0.997796	-0.199465
INSL3	0.841986	Brain_Cerebellar_Hemisphere	0.997796	0.199354
LINC00467	0.841996	Brain_Cerebellar_Hemisphere	0.997796	-0.199341
GDAP1	0.842023	Brain_Cerebellar_Hemisphere	0.997796	-0.199307
NRP2	0.842028	Brain_Cerebellar_Hemisphere	0.997796	0.199301
RP11-20E24.1	0.842031	Brain_Cerebellar_Hemisphere	0.997796	0.199296
AP000230.1	0.842316	Brain_Cerebellar_Hemisphere	0.997796	-0.198931
LINC01080	0.842322	Brain_Cerebellar_Hemisphere	0.997796	-0.198924
RP11-452F19.3	0.842345	Brain_Cerebellar_Hemisphere	0.997796	-0.198895
LHPP	0.842695	Brain_Cerebellar_Hemisphere	0.997796	-0.198447
TBX19	0.842722	Brain_Cerebellar_Hemisphere	0.997796	0.198413
ANKMY1	0.8429	Brain_Cerebellar_Hemisphere	0.997796	-0.198186
USP44	0.843064	Brain_Cerebellar_Hemisphere	0.997796	-0.197976
AGO1	0.8432	Brain_Cerebellar_Hemisphere	0.997796	0.197802
CA13	0.84352	Brain_Cerebellar_Hemisphere	0.997796	0.197393
INPPL1	0.843634	Brain_Cerebellar_Hemisphere	0.997796	0.197248
DHRS4	0.843765	Brain_Cerebellar_Hemisphere	0.997796	-0.19708
DPYSL3	0.843765	Brain_Cerebellar_Hemisphere	0.997796	-0.19708
ADGRV1	0.843765	Brain_Cerebellar_Hemisphere	0.997796	0.19708
TRIP4	0.843765	Brain_Cerebellar_Hemisphere	0.997796	0.19708
CARMIL3	0.843765	Brain_Cerebellar_Hemisphere	0.997796	-0.19708
WTAP	0.843885	Brain_Cerebellar_Hemisphere	0.997796	0.196927
SEC22A	0.843965	Brain_Cerebellar_Hemisphere	0.997796	0.196824
LRCH4	0.844029	Brain_Cerebellar_Hemisphere	0.997796	-0.196743
DGKH	0.844046	Brain_Cerebellar_Hemisphere	0.997796	0.196721
C21orf91	0.844118	Brain_Cerebellar_Hemisphere	0.997796	-0.196629
TBX2	0.844118	Brain_Cerebellar_Hemisphere	0.997796	-0.196629
DDB2	0.844192	Brain_Cerebellar_Hemisphere	0.997796	-0.196534
DIP2B	0.84424	Brain_Cerebellar_Hemisphere	0.997796	-0.196473
COLGALT1	0.844417	Brain_Cerebellar_Hemisphere	0.997796	-0.196246
ZNF805	0.844428	Brain_Cerebellar_Hemisphere	0.997796	0.196233
YIPF3	0.844506	Brain_Cerebellar_Hemisphere	0.997796	-0.196133
GNB2	0.84465	Brain_Cerebellar_Hemisphere	0.997796	0.19595
ARNT2	0.844651	Brain_Cerebellar_Hemisphere	0.997796	-0.195948
ARHGAP32	0.844737	Brain_Cerebellar_Hemisphere	0.997796	-0.195837
GATA2	0.844882	Brain_Cerebellar_Hemisphere	0.997796	-0.195652
PPP4R1	0.845006	Brain_Cerebellar_Hemisphere	0.997796	-0.195495
SLC22A15	0.845181	Brain_Cerebellar_Hemisphere	0.997796	0.195271
2024-09-09	0.845226	Brain_Cerebellar_Hemisphere	0.997796	-0.195214
RP11-446H18.5	0.845297	Brain_Cerebellar_Hemisphere	0.997796	0.195122
ARC	0.845343	Brain_Cerebellar_Hemisphere	0.997796	0.195064
XYLT2	0.845421	Brain_Cerebellar_Hemisphere	0.997796	0.194964
SDS	0.845497	Brain_Cerebellar_Hemisphere	0.997796	0.194867
DHX35	0.845545	Brain_Cerebellar_Hemisphere	0.997796	0.194805
JMJD7	0.845613	Brain_Cerebellar_Hemisphere	0.997796	-0.194719
MAPK8	0.845831	Brain_Cerebellar_Hemisphere	0.997796	-0.194441
KDM5A	0.845896	Brain_Cerebellar_Hemisphere	0.997796	-0.194357
AUH	0.845916	Brain_Cerebellar_Hemisphere	0.997796	0.194332
PSMC1	0.845984	Brain_Cerebellar_Hemisphere	0.997796	0.194245
PARP10	0.846017	Brain_Cerebellar_Hemisphere	0.997796	0.194203
SPATC1	0.846017	Brain_Cerebellar_Hemisphere	0.997796	-0.194203
HDAC10	0.846064	Brain_Cerebellar_Hemisphere	0.997796	0.194142
MRPL57	0.846084	Brain_Cerebellar_Hemisphere	0.997796	-0.194118
GTF3A	0.84609	Brain_Cerebellar_Hemisphere	0.997796	-0.19411
PTGER2	0.846481	Brain_Cerebellar_Hemisphere	0.997796	0.193611
FAM71E2	0.84653	Brain_Cerebellar_Hemisphere	0.997796	-0.193548
TIMP2	0.846878	Brain_Cerebellar_Hemisphere	0.997796	-0.193103
SRGN	0.846878	Brain_Cerebellar_Hemisphere	0.997796	-0.193103
HNRNPA0	0.846973	Brain_Cerebellar_Hemisphere	0.997796	0.192982
GSTA1	0.846973	Brain_Cerebellar_Hemisphere	0.997796	0.192982
OSBPL3	0.847078	Brain_Cerebellar_Hemisphere	0.997796	0.192849
RIOX1	0.847138	Brain_Cerebellar_Hemisphere	0.997796	-0.192771
POLR3D	0.847222	Brain_Cerebellar_Hemisphere	0.997796	0.192664
FZD6	0.847256	Brain_Cerebellar_Hemisphere	0.997796	-0.192621
UBE3B	0.847375	Brain_Cerebellar_Hemisphere	0.997796	0.192469
RP11-835E18.5	0.847574	Brain_Cerebellar_Hemisphere	0.997796	-0.192214
NUDT9	0.847914	Brain_Cerebellar_Hemisphere	0.997796	0.191781
TMEM249	0.84795	Brain_Cerebellar_Hemisphere	0.997796	0.191735
CYTH2	0.848142	Brain_Cerebellar_Hemisphere	0.997796	0.191489
BACE1	0.848142	Brain_Cerebellar_Hemisphere	0.997796	-0.191489
DHRS9	0.848142	Brain_Cerebellar_Hemisphere	0.997796	0.191489
PPP6R2	0.848142	Brain_Cerebellar_Hemisphere	0.997796	0.191489
MCAT	0.848142	Brain_Cerebellar_Hemisphere	0.997796	0.191489
DNAJC18	0.848318	Brain_Cerebellar_Hemisphere	0.997796	0.191265
COL26A1	0.848387	Brain_Cerebellar_Hemisphere	0.997796	0.191176
RP11-338N10.2	0.848407	Brain_Cerebellar_Hemisphere	0.997796	0.191151
TRIM11	0.84843	Brain_Cerebellar_Hemisphere	0.997796	0.191122
PIGM	0.848664	Brain_Cerebellar_Hemisphere	0.997796	0.190823
RP11-728K20.3	0.848691	Brain_Cerebellar_Hemisphere	0.997796	-0.190789
PTPN9	0.848744	Brain_Cerebellar_Hemisphere	0.997796	0.190722
SRD5A2	0.849028	Brain_Cerebellar_Hemisphere	0.997796	-0.190359
SHOC2	0.849031	Brain_Cerebellar_Hemisphere	0.997796	0.190355
RCBTB1	0.849481	Brain_Cerebellar_Hemisphere	0.997796	-0.189781
C16orf95	0.849547	Brain_Cerebellar_Hemisphere	0.997796	-0.189696
KCTD12	0.84966	Brain_Cerebellar_Hemisphere	0.997796	0.189553
WSB1	0.849668	Brain_Cerebellar_Hemisphere	0.997796	0.189542
GPLD1	0.849694	Brain_Cerebellar_Hemisphere	0.997796	0.189509
CCND1	0.849842	Brain_Cerebellar_Hemisphere	0.997796	-0.18932
PPID	0.849885	Brain_Cerebellar_Hemisphere	0.997796	0.189265
PIDD1	0.849945	Brain_Cerebellar_Hemisphere	0.997796	-0.189189
EVA1C	0.850022	Brain_Cerebellar_Hemisphere	0.997796	0.189091
MED25	0.8501	Brain_Cerebellar_Hemisphere	0.997796	-0.188991
PPP1R1B	0.85018	Brain_Cerebellar_Hemisphere	0.997796	0.188889
U73166.2	0.85018	Brain_Cerebellar_Hemisphere	0.997796	0.188889
PBX3	0.850241	Brain_Cerebellar_Hemisphere	0.997796	0.188811
MPZL1	0.850251	Brain_Cerebellar_Hemisphere	0.997796	0.188798
KLHL23	0.850263	Brain_Cerebellar_Hemisphere	0.997796	-0.188782
2024-03-06	0.850344	Brain_Cerebellar_Hemisphere	0.997796	0.188679
CNOT9	0.850559	Brain_Cerebellar_Hemisphere	0.997796	0.188406
PSMC3	0.850767	Brain_Cerebellar_Hemisphere	0.997796	-0.188139
LGI3	0.850937	Brain_Cerebellar_Hemisphere	0.997796	0.187923
NID1	0.851039	Brain_Cerebellar_Hemisphere	0.997796	-0.187793
HDAC1	0.851058	Brain_Cerebellar_Hemisphere	0.997796	-0.187768
ZNF320	0.851191	Brain_Cerebellar_Hemisphere	0.997796	0.187599
KLRC4	0.851269	Brain_Cerebellar_Hemisphere	0.997796	-0.1875
NXT1	0.851334	Brain_Cerebellar_Hemisphere	0.997796	-0.187416
SELENOF	0.851585	Brain_Cerebellar_Hemisphere	0.997796	0.187097
LEFTY2	0.851614	Brain_Cerebellar_Hemisphere	0.997796	-0.18706
SMIM1	0.851723	Brain_Cerebellar_Hemisphere	0.997796	0.186921
PWWP2A	0.851782	Brain_Cerebellar_Hemisphere	0.997796	-0.186845
FLRT3	0.851832	Brain_Cerebellar_Hemisphere	0.997796	0.186782
COA5	0.851859	Brain_Cerebellar_Hemisphere	0.997796	-0.186747
RP11-480D4.6	0.851922	Brain_Cerebellar_Hemisphere	0.997796	-0.186667
RP11-480D4.2	0.851922	Brain_Cerebellar_Hemisphere	0.997796	-0.186667
SLC44A5	0.852307	Brain_Cerebellar_Hemisphere	0.997796	0.186175
ZFPM1	0.852329	Brain_Cerebellar_Hemisphere	0.997796	0.186147
FAM20B	0.852513	Brain_Cerebellar_Hemisphere	0.997796	-0.185913
SERINC1	0.852522	Brain_Cerebellar_Hemisphere	0.997796	-0.185901
GNG2	0.852669	Brain_Cerebellar_Hemisphere	0.997796	-0.185714
MARK1	0.852972	Brain_Cerebellar_Hemisphere	0.997796	0.185328
CUL4A	0.853084	Brain_Cerebellar_Hemisphere	0.997796	-0.185185
FUT10	0.853164	Brain_Cerebellar_Hemisphere	0.997796	0.185083
THNSL2	0.853349	Brain_Cerebellar_Hemisphere	0.997796	0.184847
TRNAU1AP	0.85343	Brain_Cerebellar_Hemisphere	0.997796	0.184744
GPRIN1	0.853434	Brain_Cerebellar_Hemisphere	0.997796	0.184739
KHDRBS3	0.853454	Brain_Cerebellar_Hemisphere	0.997796	0.184713
ARHGEF26	0.853583	Brain_Cerebellar_Hemisphere	0.997796	-0.184549
SMG1	0.853623	Brain_Cerebellar_Hemisphere	0.997796	-0.184497
PTPN21	0.853702	Brain_Cerebellar_Hemisphere	0.997796	0.184397
SORCS1	0.853702	Brain_Cerebellar_Hemisphere	0.997796	-0.184397
AC073133.1	0.853847	Brain_Cerebellar_Hemisphere	0.997796	-0.184213
TRIM37	0.853848	Brain_Cerebellar_Hemisphere	0.997796	0.184211
PLD5	0.853857	Brain_Cerebellar_Hemisphere	0.997796	-0.1842
S100A3	0.853913	Brain_Cerebellar_Hemisphere	0.997796	0.184127
KIF6	0.854086	Brain_Cerebellar_Hemisphere	0.997796	-0.183908
C2CD2L	0.854152	Brain_Cerebellar_Hemisphere	0.997796	-0.183824
GDF6	0.854152	Brain_Cerebellar_Hemisphere	0.997796	0.183824
RP11-861E21.1	0.854201	Brain_Cerebellar_Hemisphere	0.997796	0.183761
ZNF786	0.85427	Brain_Cerebellar_Hemisphere	0.997796	0.183673
KIAA0556	0.854347	Brain_Cerebellar_Hemisphere	0.997796	-0.183575
GINS2	0.854366	Brain_Cerebellar_Hemisphere	0.997796	-0.183551
RP11-770J1.4	0.854424	Brain_Cerebellar_Hemisphere	0.997796	0.183476
SGCD	0.854529	Brain_Cerebellar_Hemisphere	0.997796	-0.183343
RP11-6L6.2	0.854721	Brain_Cerebellar_Hemisphere	0.997796	0.183099
ADCY9	0.854721	Brain_Cerebellar_Hemisphere	0.997796	-0.183099
YAP1	0.854751	Brain_Cerebellar_Hemisphere	0.997796	0.18306
FAM126B	0.854806	Brain_Cerebellar_Hemisphere	0.997796	-0.18299
YIPF4	0.854809	Brain_Cerebellar_Hemisphere	0.997796	0.182987
PPP1R8	0.854958	Brain_Cerebellar_Hemisphere	0.997796	-0.182796
A1BG	0.854971	Brain_Cerebellar_Hemisphere	0.997796	0.182779
TMEM37	0.854993	Brain_Cerebellar_Hemisphere	0.997796	-0.182752
ZNF98	0.855039	Brain_Cerebellar_Hemisphere	0.997796	-0.182692
C4orf22	0.8551	Brain_Cerebellar_Hemisphere	0.997796	-0.182615
FGF5	0.8551	Brain_Cerebellar_Hemisphere	0.997796	0.182615
CTRC	0.855175	Brain_Cerebellar_Hemisphere	0.997796	-0.182519
ZMYM6	0.85519	Brain_Cerebellar_Hemisphere	0.997796	0.1825
FAT3	0.855194	Brain_Cerebellar_Hemisphere	0.997796	0.182495
CHST13	0.855205	Brain_Cerebellar_Hemisphere	0.997796	-0.182482
HNRNPK	0.855205	Brain_Cerebellar_Hemisphere	0.997796	0.182482
TOB1	0.855243	Brain_Cerebellar_Hemisphere	0.997796	-0.182432
VWC2	0.855291	Brain_Cerebellar_Hemisphere	0.997796	-0.182371
DCP1B	0.855519	Brain_Cerebellar_Hemisphere	0.997796	0.182081
RP11-15A1.3	0.855693	Brain_Cerebellar_Hemisphere	0.997796	0.18186
PKIA-AS1	0.855708	Brain_Cerebellar_Hemisphere	0.997796	0.181841
RP11-680F20.10	0.855725	Brain_Cerebellar_Hemisphere	0.997796	-0.181818
RFPL3S	0.855882	Brain_Cerebellar_Hemisphere	0.997796	0.181619
PCNT	0.855961	Brain_Cerebellar_Hemisphere	0.997796	0.181518
AHDC1	0.856443	Brain_Cerebellar_Hemisphere	0.997796	0.180905
SYNGR1	0.856716	Brain_Cerebellar_Hemisphere	0.997796	0.180556
RANBP10	0.856801	Brain_Cerebellar_Hemisphere	0.997796	0.180448
DNPEP	0.856811	Brain_Cerebellar_Hemisphere	0.997796	0.180435
CHD7	0.856979	Brain_Cerebellar_Hemisphere	0.997796	-0.180222
MGA	0.857266	Brain_Cerebellar_Hemisphere	0.997796	-0.179856
PLCG2	0.857266	Brain_Cerebellar_Hemisphere	0.997796	-0.179856
MTSS1L	0.857435	Brain_Cerebellar_Hemisphere	0.997796	-0.17964
AK4	0.857919	Brain_Cerebellar_Hemisphere	0.997796	0.179024
SNRPA1	0.857987	Brain_Cerebellar_Hemisphere	0.997796	-0.178937
C4orf47	0.85799	Brain_Cerebellar_Hemisphere	0.997796	-0.178933
ANK2	0.85802	Brain_Cerebellar_Hemisphere	0.997796	-0.178896
DIDO1	0.858089	Brain_Cerebellar_Hemisphere	0.997796	0.178808
DHRS13	0.858118	Brain_Cerebellar_Hemisphere	0.997796	0.178771
GK5	0.858118	Brain_Cerebellar_Hemisphere	0.997796	0.178771
NCAM2	0.85817	Brain_Cerebellar_Hemisphere	0.997796	-0.178704
NARS2	0.858338	Brain_Cerebellar_Hemisphere	0.997796	-0.17849
SPAG9	0.85852	Brain_Cerebellar_Hemisphere	0.997796	0.178259
RUSC2	0.858597	Brain_Cerebellar_Hemisphere	0.997796	0.178161
DESI1	0.858797	Brain_Cerebellar_Hemisphere	0.997796	-0.177906
ZNF600	0.858805	Brain_Cerebellar_Hemisphere	0.997796	0.177895
ZNF296	0.85887	Brain_Cerebellar_Hemisphere	0.997796	0.177813
RP11-321L2.1	0.85888	Brain_Cerebellar_Hemisphere	0.997796	0.1778
STKLD1	0.858897	Brain_Cerebellar_Hemisphere	0.997796	-0.177778
RFNG	0.859012	Brain_Cerebellar_Hemisphere	0.997796	-0.177632
DYNC1I1	0.859014	Brain_Cerebellar_Hemisphere	0.997796	-0.177629
PLA2R1	0.859245	Brain_Cerebellar_Hemisphere	0.997796	0.177335
TSPAN9	0.859339	Brain_Cerebellar_Hemisphere	0.997796	0.177215
KCTD10	0.85937	Brain_Cerebellar_Hemisphere	0.997796	0.177177
TMEM238	0.859379	Brain_Cerebellar_Hemisphere	0.997796	0.177165
RBFA	0.859581	Brain_Cerebellar_Hemisphere	0.997796	-0.176907
PTPN18	0.859831	Brain_Cerebellar_Hemisphere	0.997796	0.176589
NMNAT2	0.859924	Brain_Cerebellar_Hemisphere	0.997796	0.176471
ANXA7	0.859924	Brain_Cerebellar_Hemisphere	0.997796	-0.176471
CLN6	0.859924	Brain_Cerebellar_Hemisphere	0.997796	0.176471
ERN1	0.859953	Brain_Cerebellar_Hemisphere	0.997796	-0.176434
ALMS1	0.860052	Brain_Cerebellar_Hemisphere	0.997796	-0.176309
BAG4	0.860072	Brain_Cerebellar_Hemisphere	0.997796	-0.176282
VPS36	0.860215	Brain_Cerebellar_Hemisphere	0.997796	0.176101
SMARCD2	0.86025	Brain_Cerebellar_Hemisphere	0.997796	-0.176056
NEU4	0.860307	Brain_Cerebellar_Hemisphere	0.997796	-0.175983
CD302	0.860321	Brain_Cerebellar_Hemisphere	0.997796	-0.175966
PFKFB3	0.860477	Brain_Cerebellar_Hemisphere	0.997796	-0.175767
AC058791.1	0.860504	Brain_Cerebellar_Hemisphere	0.997796	-0.175732
RP11-17E13.2	0.860753	Brain_Cerebellar_Hemisphere	0.997796	-0.175416
PCGF5	0.860786	Brain_Cerebellar_Hemisphere	0.997796	0.175373
MAP3K12	0.860796	Brain_Cerebellar_Hemisphere	0.997796	0.17536
C1D	0.860936	Brain_Cerebellar_Hemisphere	0.997796	0.175182
SLC35D1	0.860936	Brain_Cerebellar_Hemisphere	0.997796	0.175182
LINC01535	0.861133	Brain_Cerebellar_Hemisphere	0.997796	-0.174932
TRIM61	0.861262	Brain_Cerebellar_Hemisphere	0.997796	-0.174768
LYG2	0.861276	Brain_Cerebellar_Hemisphere	0.997796	-0.17475
PSMD9	0.861603	Brain_Cerebellar_Hemisphere	0.997796	-0.174334
SLC2A9	0.861694	Brain_Cerebellar_Hemisphere	0.997796	0.174218
PIEZO1	0.861733	Brain_Cerebellar_Hemisphere	0.997796	0.174169
RASL11B	0.861934	Brain_Cerebellar_Hemisphere	0.997796	-0.173913
RP11-46H11.3	0.862114	Brain_Cerebellar_Hemisphere	0.997796	-0.173683
ANGPTL2	0.862228	Brain_Cerebellar_Hemisphere	0.997796	-0.173538
GLYCTK	0.862235	Brain_Cerebellar_Hemisphere	0.997796	0.17353
PRRC1	0.862546	Brain_Cerebellar_Hemisphere	0.997796	0.173134
STK39	0.862866	Brain_Cerebellar_Hemisphere	0.997796	0.172727
SYCE3	0.862882	Brain_Cerebellar_Hemisphere	0.997796	0.172706
DCST1	0.862917	Brain_Cerebellar_Hemisphere	0.997796	-0.172662
BDKRB2	0.862917	Brain_Cerebellar_Hemisphere	0.997796	-0.172662
CXCR4	0.862992	Brain_Cerebellar_Hemisphere	0.997796	0.172566
RP11-700H6.4	0.863039	Brain_Cerebellar_Hemisphere	0.997796	0.172507
GRK7	0.863314	Brain_Cerebellar_Hemisphere	0.997796	0.172157
GPRC5A	0.86366	Brain_Cerebellar_Hemisphere	0.997796	0.171718
FAM182B	0.86369	Brain_Cerebellar_Hemisphere	0.997796	0.171679
IFNA5	0.863754	Brain_Cerebellar_Hemisphere	0.997796	0.171598
PLCH2	0.863777	Brain_Cerebellar_Hemisphere	0.997796	-0.171569
TFR2	0.863887	Brain_Cerebellar_Hemisphere	0.997796	-0.171429
TSGA10IP	0.863947	Brain_Cerebellar_Hemisphere	0.997796	-0.171352
KRT13	0.863957	Brain_Cerebellar_Hemisphere	0.997796	0.17134
MRPL27	0.864006	Brain_Cerebellar_Hemisphere	0.997796	0.171277
LGR4	0.864047	Brain_Cerebellar_Hemisphere	0.997796	0.171225
EPM2AIP1	0.864313	Brain_Cerebellar_Hemisphere	0.997796	-0.170886
MLH1	0.864313	Brain_Cerebellar_Hemisphere	0.997796	-0.170886
TRIP11	0.86433	Brain_Cerebellar_Hemisphere	0.997796	0.170865
RMI1	0.864336	Brain_Cerebellar_Hemisphere	0.997796	0.170858
GBGT1	0.864397	Brain_Cerebellar_Hemisphere	0.997796	0.17078
PYROXD2	0.864435	Brain_Cerebellar_Hemisphere	0.997796	0.170732
CNN3	0.864548	Brain_Cerebellar_Hemisphere	0.997796	-0.170588
HOXB2	0.864653	Brain_Cerebellar_Hemisphere	0.997796	-0.170455
CALCOCO1	0.864707	Brain_Cerebellar_Hemisphere	0.997796	-0.170385
PRSS12	0.864794	Brain_Cerebellar_Hemisphere	0.997796	0.170275
PPIE	0.864843	Brain_Cerebellar_Hemisphere	0.997796	-0.170213
TTN	0.864952	Brain_Cerebellar_Hemisphere	0.997796	0.170074
MGST1	0.864955	Brain_Cerebellar_Hemisphere	0.997796	0.17007
GOLGA8O	0.864957	Brain_Cerebellar_Hemisphere	0.997796	-0.170068
POC5	0.865148	Brain_Cerebellar_Hemisphere	0.997796	-0.169825
CYB5D2	0.865159	Brain_Cerebellar_Hemisphere	0.997796	0.169811
CRYBA1	0.865219	Brain_Cerebellar_Hemisphere	0.997796	-0.169734
RNF185	0.865252	Brain_Cerebellar_Hemisphere	0.997796	0.169692
FBXO7	0.865299	Brain_Cerebellar_Hemisphere	0.997796	-0.169633
TIMMDC1	0.865359	Brain_Cerebellar_Hemisphere	0.997796	0.169556
MAPK14	0.865388	Brain_Cerebellar_Hemisphere	0.997796	0.16952
MAVS	0.86541	Brain_Cerebellar_Hemisphere	0.997796	-0.169492
ORC1	0.86541	Brain_Cerebellar_Hemisphere	0.997796	0.169492
DEAF1	0.865786	Brain_Cerebellar_Hemisphere	0.997796	-0.169014
CASP9	0.865792	Brain_Cerebellar_Hemisphere	0.997796	0.169006
AC005224.2	0.866068	Brain_Cerebellar_Hemisphere	0.997796	-0.168655
ZFYVE27	0.866234	Brain_Cerebellar_Hemisphere	0.997796	-0.168444
RUVBL2	0.866334	Brain_Cerebellar_Hemisphere	0.997796	-0.168317
KIF5C	0.866407	Brain_Cerebellar_Hemisphere	0.997796	-0.168224
KIF12	0.86666	Brain_Cerebellar_Hemisphere	0.997796	0.167903
CFTR	0.866675	Brain_Cerebellar_Hemisphere	0.997796	-0.167883
PSD4	0.866675	Brain_Cerebellar_Hemisphere	0.997796	-0.167883
TXNL4A	0.866715	Brain_Cerebellar_Hemisphere	0.997796	-0.167832
C2orf50	0.866818	Brain_Cerebellar_Hemisphere	0.997796	0.167702
PPIG	0.866923	Brain_Cerebellar_Hemisphere	0.997796	0.167568
RASIP1	0.867187	Brain_Cerebellar_Hemisphere	0.997796	-0.167233
RP11-314B1.2	0.867202	Brain_Cerebellar_Hemisphere	0.997796	0.167213
PRELID3A	0.867576	Brain_Cerebellar_Hemisphere	0.997796	0.166738
MAN1A2	0.867628	Brain_Cerebellar_Hemisphere	0.997796	0.166672
EOGT	0.867632	Brain_Cerebellar_Hemisphere	0.997796	0.166667
NUDT8	0.867632	Brain_Cerebellar_Hemisphere	0.997796	0.166667
EAPP	0.867632	Brain_Cerebellar_Hemisphere	0.997796	-0.166667
IFIT5	0.867632	Brain_Cerebellar_Hemisphere	0.997796	0.166667
RP11-626G11.1	0.867632	Brain_Cerebellar_Hemisphere	0.997796	0.166667
CFAP70	0.867632	Brain_Cerebellar_Hemisphere	0.997796	0.166667
R3HCC1L	0.867632	Brain_Cerebellar_Hemisphere	0.997796	0.166667
GLE1	0.867632	Brain_Cerebellar_Hemisphere	0.997796	0.166667
LINC00184	0.867785	Brain_Cerebellar_Hemisphere	0.997796	-0.166473
WIF1	0.867859	Brain_Cerebellar_Hemisphere	0.997796	0.166379
SLC7A8	0.868344	Brain_Cerebellar_Hemisphere	0.997796	-0.165763
NUDT19	0.868408	Brain_Cerebellar_Hemisphere	0.997796	0.16568
TRPV1	0.86854	Brain_Cerebellar_Hemisphere	0.997796	0.165513
GVQW1	0.868606	Brain_Cerebellar_Hemisphere	0.997796	-0.165429
RP11-124N19.4	0.86869	Brain_Cerebellar_Hemisphere	0.997796	-0.165323
RAB30	0.868803	Brain_Cerebellar_Hemisphere	0.997796	0.165179
EMILIN1	0.869001	Brain_Cerebellar_Hemisphere	0.997796	-0.164928
PAPPA	0.869001	Brain_Cerebellar_Hemisphere	0.997796	-0.164927
ADAD2	0.869453	Brain_Cerebellar_Hemisphere	0.997796	-0.164353
GRM2	0.869633	Brain_Cerebellar_Hemisphere	0.997796	0.164125
FLNB	0.86965	Brain_Cerebellar_Hemisphere	0.997796	-0.164103
AQP5	0.869714	Brain_Cerebellar_Hemisphere	0.997796	-0.164021
PRR13	0.869714	Brain_Cerebellar_Hemisphere	0.997796	-0.164021
HERC1	0.869714	Brain_Cerebellar_Hemisphere	0.997796	0.164021
RASAL2-AS1	0.869783	Brain_Cerebellar_Hemisphere	0.997796	-0.163934
DLEU7	0.869796	Brain_Cerebellar_Hemisphere	0.997796	-0.163917
PPP4R1-AS1	0.869856	Brain_Cerebellar_Hemisphere	0.997796	-0.163842
L3MBTL3	0.869871	Brain_Cerebellar_Hemisphere	0.997796	-0.163823
PDZRN3	0.869966	Brain_Cerebellar_Hemisphere	0.997796	-0.163701
CD180	0.869982	Brain_Cerebellar_Hemisphere	0.997796	-0.163681
MELTF	0.870012	Brain_Cerebellar_Hemisphere	0.997796	-0.163643
COL6A1	0.870022	Brain_Cerebellar_Hemisphere	0.997796	0.163631
WBP1	0.870049	Brain_Cerebellar_Hemisphere	0.997796	-0.163596
KCND2	0.870062	Brain_Cerebellar_Hemisphere	0.997796	-0.16358
ICE2	0.870202	Brain_Cerebellar_Hemisphere	0.997796	0.163402
FOSL1	0.87025	Brain_Cerebellar_Hemisphere	0.997796	0.163341
SRSF7	0.870307	Brain_Cerebellar_Hemisphere	0.997796	-0.163268
PLOD3	0.870365	Brain_Cerebellar_Hemisphere	0.997796	0.163194
SMOC1	0.870377	Brain_Cerebellar_Hemisphere	0.997796	-0.16318
DNAJC19	0.870394	Brain_Cerebellar_Hemisphere	0.997796	0.163158
CLMP	0.870424	Brain_Cerebellar_Hemisphere	0.997796	0.163121
OTULIN	0.870424	Brain_Cerebellar_Hemisphere	0.997796	0.163121
CTC-241N9.1	0.870449	Brain_Cerebellar_Hemisphere	0.997796	0.163088
COX16	0.87057	Brain_Cerebellar_Hemisphere	0.997796	0.162935
FA2H	0.870877	Brain_Cerebellar_Hemisphere	0.997796	0.162544
LRP2BP	0.870891	Brain_Cerebellar_Hemisphere	0.997796	-0.162527
FAM26E	0.871064	Brain_Cerebellar_Hemisphere	0.997796	-0.162307
RP11-732A21.2	0.871586	Brain_Cerebellar_Hemisphere	0.997796	0.161644
TBC1D15	0.871696	Brain_Cerebellar_Hemisphere	0.997796	-0.161504
AEN	0.87179	Brain_Cerebellar_Hemisphere	0.997796	-0.161385
STAG1	0.871885	Brain_Cerebellar_Hemisphere	0.997796	-0.161265
SUMF2	0.871987	Brain_Cerebellar_Hemisphere	0.997796	0.161135
C4orf33	0.872035	Brain_Cerebellar_Hemisphere	0.997796	-0.161074
ABCC8	0.872055	Brain_Cerebellar_Hemisphere	0.997796	0.161049
STT3B	0.87208	Brain_Cerebellar_Hemisphere	0.997796	-0.161017
TNFSF13B	0.872101	Brain_Cerebellar_Hemisphere	0.997796	0.160991
TMEM243	0.872113	Brain_Cerebellar_Hemisphere	0.997796	-0.160976
ANKRD61	0.872405	Brain_Cerebellar_Hemisphere	0.997796	-0.160605
MEGF6	0.872421	Brain_Cerebellar_Hemisphere	0.997796	0.160584
MEIG1	0.872492	Brain_Cerebellar_Hemisphere	0.997796	-0.160494
SNRPB2	0.872528	Brain_Cerebellar_Hemisphere	0.997796	-0.160448
SDHAF1	0.87253	Brain_Cerebellar_Hemisphere	0.997796	-0.160445
GALNT2	0.872881	Brain_Cerebellar_Hemisphere	0.997796	0.16
MEN1	0.873099	Brain_Cerebellar_Hemisphere	0.997796	-0.159723
LMO4	0.873287	Brain_Cerebellar_Hemisphere	0.997796	0.159485
RP11-705O1.8	0.873483	Brain_Cerebellar_Hemisphere	0.997796	-0.159236
FIS1	0.873535	Brain_Cerebellar_Hemisphere	0.997796	-0.15917
MDH1	0.873768	Brain_Cerebellar_Hemisphere	0.997796	0.158874
DRGX	0.874216	Brain_Cerebellar_Hemisphere	0.997796	0.158306
KCNK3	0.874241	Brain_Cerebellar_Hemisphere	0.997796	-0.158273
TPP1	0.874241	Brain_Cerebellar_Hemisphere	0.997796	0.158273
F5	0.874277	Brain_Cerebellar_Hemisphere	0.997796	-0.158228
OARD1	0.87454	Brain_Cerebellar_Hemisphere	0.997796	-0.157895
PARP6	0.87454	Brain_Cerebellar_Hemisphere	0.997796	-0.157895
LSMEM1	0.87454	Brain_Cerebellar_Hemisphere	0.997796	0.157895
ATR	0.874676	Brain_Cerebellar_Hemisphere	0.997796	-0.157722
HTRA1	0.874748	Brain_Cerebellar_Hemisphere	0.997796	-0.157631
DPY30	0.875132	Brain_Cerebellar_Hemisphere	0.997796	-0.157143
RP11-686O6.1	0.87523	Brain_Cerebellar_Hemisphere	0.997796	0.157019
TSHZ2	0.875314	Brain_Cerebellar_Hemisphere	0.997796	-0.156912
SSBP2	0.875372	Brain_Cerebellar_Hemisphere	0.997796	0.156838
CLYBL	0.875399	Brain_Cerebellar_Hemisphere	0.997796	0.156805
FIGNL1	0.875418	Brain_Cerebellar_Hemisphere	0.997796	0.156781
SRRT	0.875539	Brain_Cerebellar_Hemisphere	0.997796	-0.156627
ECSCR	0.87568	Brain_Cerebellar_Hemisphere	0.997796	0.156448
BST2	0.875698	Brain_Cerebellar_Hemisphere	0.997796	-0.156425
FAM46A	0.875791	Brain_Cerebellar_Hemisphere	0.997796	-0.156307
CCDC124	0.875844	Brain_Cerebellar_Hemisphere	0.997796	-0.15624
ANKRD34C	0.875864	Brain_Cerebellar_Hemisphere	0.997796	-0.156215
AF127936.3	0.875963	Brain_Cerebellar_Hemisphere	0.997796	-0.156089
BRIP1	0.875997	Brain_Cerebellar_Hemisphere	0.997796	0.156046
CDK6	0.876189	Brain_Cerebellar_Hemisphere	0.997796	0.155802
PLEK	0.876313	Brain_Cerebellar_Hemisphere	0.997796	-0.155644
MANEA	0.876321	Brain_Cerebellar_Hemisphere	0.997796	-0.155634
TNNI3K	0.876324	Brain_Cerebellar_Hemisphere	0.997796	-0.15563
PMM1	0.876429	Brain_Cerebellar_Hemisphere	0.997796	-0.155497
SPARCL1	0.876601	Brain_Cerebellar_Hemisphere	0.997796	0.15528
RP5-1017F8.2	0.876687	Brain_Cerebellar_Hemisphere	0.997796	0.15517
C16orf70	0.876741	Brain_Cerebellar_Hemisphere	0.997796	0.155102
SIX3	0.876749	Brain_Cerebellar_Hemisphere	0.997796	0.155092
KLK8	0.876763	Brain_Cerebellar_Hemisphere	0.997796	0.155073
SLK	0.876792	Brain_Cerebellar_Hemisphere	0.997796	0.155037
CLDN7	0.876877	Brain_Cerebellar_Hemisphere	0.997796	0.15493
C21orf2	0.876999	Brain_Cerebellar_Hemisphere	0.997796	0.154774
BAG1	0.877106	Brain_Cerebellar_Hemisphere	0.997796	-0.154639
RP11-357P18.2	0.877285	Brain_Cerebellar_Hemisphere	0.997796	0.154412
RP11-114F10.2	0.877285	Brain_Cerebellar_Hemisphere	0.997796	-0.154412
C1orf50	0.877314	Brain_Cerebellar_Hemisphere	0.997796	-0.154375
METTL26	0.877384	Brain_Cerebellar_Hemisphere	0.997796	0.154286
PAQR3	0.877503	Brain_Cerebellar_Hemisphere	0.997796	0.154135
KIF24	0.877717	Brain_Cerebellar_Hemisphere	0.997796	0.153864
STOML1	0.877731	Brain_Cerebellar_Hemisphere	0.997796	0.153846
RNF187	0.877852	Brain_Cerebellar_Hemisphere	0.997796	-0.153692
CNNM1	0.877929	Brain_Cerebellar_Hemisphere	0.997796	-0.153595
EFCAB12	0.877972	Brain_Cerebellar_Hemisphere	0.997796	0.15354
CTD-3126B10.4	0.878013	Brain_Cerebellar_Hemisphere	0.997796	-0.153488
MFN2	0.878041	Brain_Cerebellar_Hemisphere	0.997796	-0.153453
COPS6	0.878174	Brain_Cerebellar_Hemisphere	0.997796	0.153285
HESX1	0.878174	Brain_Cerebellar_Hemisphere	0.997796	-0.153285
MOSPD3	0.87821	Brain_Cerebellar_Hemisphere	0.997796	0.153239
HEBP2	0.878445	Brain_Cerebellar_Hemisphere	0.997796	-0.152941
ZFR	0.878469	Brain_Cerebellar_Hemisphere	0.997796	-0.15291
PTOV1	0.878504	Brain_Cerebellar_Hemisphere	0.997796	0.152866
PRDM4	0.878512	Brain_Cerebellar_Hemisphere	0.997796	-0.152855
AKAP11	0.878521	Brain_Cerebellar_Hemisphere	0.997796	-0.152845
C11orf74	0.878523	Brain_Cerebellar_Hemisphere	0.997796	-0.152842
NDUFB1	0.878537	Brain_Cerebellar_Hemisphere	0.997796	-0.152824
FAM83H	0.878571	Brain_Cerebellar_Hemisphere	0.997796	-0.152781
RERGL	0.878574	Brain_Cerebellar_Hemisphere	0.997796	0.152778
THEM4	0.878574	Brain_Cerebellar_Hemisphere	0.997796	-0.152778
CTD-2227C6.2	0.878627	Brain_Cerebellar_Hemisphere	0.997796	-0.152709
MRPL38	0.878683	Brain_Cerebellar_Hemisphere	0.997796	-0.152639
CACNB4	0.878807	Brain_Cerebellar_Hemisphere	0.997796	0.152482
SLA	0.8789	Brain_Cerebellar_Hemisphere	0.997796	0.152363
RP11-70D24.4	0.879072	Brain_Cerebellar_Hemisphere	0.997796	0.152145
TRMT11	0.879304	Brain_Cerebellar_Hemisphere	0.997796	0.151852
UBXN10	0.879569	Brain_Cerebellar_Hemisphere	0.997796	0.151515
ASAP3	0.879592	Brain_Cerebellar_Hemisphere	0.997796	0.151487
IL10RB	0.879836	Brain_Cerebellar_Hemisphere	0.997796	-0.151177
RAB22A	0.879913	Brain_Cerebellar_Hemisphere	0.997796	-0.151079
MARS	0.879913	Brain_Cerebellar_Hemisphere	0.997796	-0.151079
MTURN	0.879938	Brain_Cerebellar_Hemisphere	0.997796	-0.151048
GINS4	0.879982	Brain_Cerebellar_Hemisphere	0.997796	-0.150992
OLMALINC	0.880104	Brain_Cerebellar_Hemisphere	0.997796	-0.150838
SUPT4H1	0.880341	Brain_Cerebellar_Hemisphere	0.997796	0.150536
ECHDC1	0.880458	Brain_Cerebellar_Hemisphere	0.997796	0.150389
TCAF1	0.880489	Brain_Cerebellar_Hemisphere	0.997796	-0.15035
CCDC27	0.880609	Brain_Cerebellar_Hemisphere	0.997796	0.150198
DIRAS1	0.880765	Brain_Cerebellar_Hemisphere	0.997796	0.15
DRAM1	0.880799	Brain_Cerebellar_Hemisphere	0.997796	0.149957
LINC01736	0.880976	Brain_Cerebellar_Hemisphere	0.997796	0.149733
TRIM54	0.881001	Brain_Cerebellar_Hemisphere	0.997796	0.149701
C1orf123	0.881088	Brain_Cerebellar_Hemisphere	0.997796	-0.14959
C8orf82	0.88119	Brain_Cerebellar_Hemisphere	0.997796	0.149461
ABCB9	0.881277	Brain_Cerebellar_Hemisphere	0.997796	-0.149351
COMMD9	0.88147	Brain_Cerebellar_Hemisphere	0.997796	0.149105
ARMT1	0.881611	Brain_Cerebellar_Hemisphere	0.997796	0.148927
RDH5	0.881653	Brain_Cerebellar_Hemisphere	0.997796	0.148873
DACT1	0.881659	Brain_Cerebellar_Hemisphere	0.997796	-0.148867
ACSS1	0.881689	Brain_Cerebellar_Hemisphere	0.997796	0.148828
LARP4	0.88172	Brain_Cerebellar_Hemisphere	0.997796	-0.148789
GPR176	0.88172	Brain_Cerebellar_Hemisphere	0.997796	-0.148789
RFLNB	0.881865	Brain_Cerebellar_Hemisphere	0.997796	0.148606
SLC44A2	0.881931	Brain_Cerebellar_Hemisphere	0.997796	0.148522
TMEM98	0.881936	Brain_Cerebellar_Hemisphere	0.997796	0.148515
GNPDA2	0.881936	Brain_Cerebellar_Hemisphere	0.997796	0.148515
NDUFS3	0.881996	Brain_Cerebellar_Hemisphere	0.997796	0.148439
ZSCAN21	0.88223	Brain_Cerebellar_Hemisphere	0.997796	0.148142
RP11-107N15.1	0.882432	Brain_Cerebellar_Hemisphere	0.997796	-0.147887
DOK7	0.88247	Brain_Cerebellar_Hemisphere	0.997796	-0.147839
DYNC2LI1	0.882547	Brain_Cerebellar_Hemisphere	0.997796	0.147742
RP11-579D7.4	0.882705	Brain_Cerebellar_Hemisphere	0.997796	-0.147541
TBCK	0.882788	Brain_Cerebellar_Hemisphere	0.997796	-0.147436
RP11-333A23.4	0.882808	Brain_Cerebellar_Hemisphere	0.997796	0.147411
PAK5	0.883198	Brain_Cerebellar_Hemisphere	0.997796	0.146916
PECR	0.883248	Brain_Cerebellar_Hemisphere	0.997796	-0.146853
SNAPC2	0.88336	Brain_Cerebellar_Hemisphere	0.997796	-0.146712
RNF139	0.883448	Brain_Cerebellar_Hemisphere	0.997796	-0.1466
SPOP	0.883469	Brain_Cerebellar_Hemisphere	0.997796	0.146573
C7orf49	0.883478	Brain_Cerebellar_Hemisphere	0.997796	-0.146562
RP11-736N17.10	0.88348	Brain_Cerebellar_Hemisphere	0.997796	-0.146559
LRRC23	0.8835	Brain_Cerebellar_Hemisphere	0.997796	-0.146534
CTD-3025N20.3	0.883547	Brain_Cerebellar_Hemisphere	0.997796	-0.146474
TRMT2A	0.883764	Brain_Cerebellar_Hemisphere	0.997796	-0.146199
RP11-397O4.1	0.883933	Brain_Cerebellar_Hemisphere	0.997796	-0.145985
COL4A3BP	0.883933	Brain_Cerebellar_Hemisphere	0.997796	-0.145985
MC1R	0.884061	Brain_Cerebellar_Hemisphere	0.997796	0.145823
CLEC11A	0.884213	Brain_Cerebellar_Hemisphere	0.997796	0.145631
TRPC3	0.884383	Brain_Cerebellar_Hemisphere	0.997796	-0.145415
PTGFR	0.884403	Brain_Cerebellar_Hemisphere	0.997796	-0.14539
CPA2	0.884435	Brain_Cerebellar_Hemisphere	0.997796	0.145349
IQCH-AS1	0.884512	Brain_Cerebellar_Hemisphere	0.997796	-0.145251
RBMS3	0.884809	Brain_Cerebellar_Hemisphere	0.997796	-0.144876
POLE	0.884834	Brain_Cerebellar_Hemisphere	0.997796	-0.144844
SLC26A3	0.884958	Brain_Cerebellar_Hemisphere	0.997796	-0.144687
CBFA2T3	0.885044	Brain_Cerebellar_Hemisphere	0.997796	0.144578
SRBD1	0.885099	Brain_Cerebellar_Hemisphere	0.997796	0.144509
PIRT	0.88515	Brain_Cerebellar_Hemisphere	0.997796	-0.144444
RINL	0.885169	Brain_Cerebellar_Hemisphere	0.997796	0.14442
CRYZ	0.885262	Brain_Cerebellar_Hemisphere	0.997796	-0.144302
GRIK4	0.88528	Brain_Cerebellar_Hemisphere	0.997796	-0.144279
SFRP2	0.885418	Brain_Cerebellar_Hemisphere	0.997796	-0.144105
L2HGDH	0.885591	Brain_Cerebellar_Hemisphere	0.997796	0.143885
LRRC69	0.885642	Brain_Cerebellar_Hemisphere	0.997796	0.14382
FAM81B	0.885863	Brain_Cerebellar_Hemisphere	0.997796	-0.143541
CD2AP	0.885927	Brain_Cerebellar_Hemisphere	0.997796	0.14346
MYCBP2	0.886384	Brain_Cerebellar_Hemisphere	0.997796	0.142881
ASXL3	0.886403	Brain_Cerebellar_Hemisphere	0.997796	0.142857
HSD17B12	0.886403	Brain_Cerebellar_Hemisphere	0.997796	0.142857
POMT1	0.886403	Brain_Cerebellar_Hemisphere	0.997796	0.142857
PIM1	0.886403	Brain_Cerebellar_Hemisphere	0.997796	-0.142857
ASCC2	0.886403	Brain_Cerebellar_Hemisphere	0.997796	-0.142857
PSME4	0.886403	Brain_Cerebellar_Hemisphere	0.997796	-0.142857
ATL3	0.886723	Brain_Cerebellar_Hemisphere	0.997796	0.142452
RP11-495P10.3	0.886826	Brain_Cerebellar_Hemisphere	0.997796	0.142322
STARD5	0.886921	Brain_Cerebellar_Hemisphere	0.997796	-0.142202
RP11-367F23.1	0.887046	Brain_Cerebellar_Hemisphere	0.997796	0.142044
RP11-66B24.2	0.887057	Brain_Cerebellar_Hemisphere	0.997796	0.142029
HARS	0.887361	Brain_Cerebellar_Hemisphere	0.997796	-0.141644
PGM2	0.887585	Brain_Cerebellar_Hemisphere	0.997796	0.141361
NUP85	0.887613	Brain_Cerebellar_Hemisphere	0.997796	-0.141325
PPP1R15A	0.88763	Brain_Cerebellar_Hemisphere	0.997796	0.141304
GLRX5	0.887731	Brain_Cerebellar_Hemisphere	0.997796	0.141176
PKDCC	0.887874	Brain_Cerebellar_Hemisphere	0.997796	-0.140995
LPAR6	0.887883	Brain_Cerebellar_Hemisphere	0.997796	0.140984
TUB	0.888073	Brain_Cerebellar_Hemisphere	0.997796	0.140744
SUCLG1	0.888128	Brain_Cerebellar_Hemisphere	0.997796	-0.140673
RP11-417L19.2	0.888233	Brain_Cerebellar_Hemisphere	0.997796	0.140541
CCBE1	0.888461	Brain_Cerebellar_Hemisphere	0.997796	-0.140252
ARHGAP42	0.888467	Brain_Cerebellar_Hemisphere	0.997796	-0.140244
SMARCB1	0.888535	Brain_Cerebellar_Hemisphere	0.997796	-0.140159
WDR37	0.88854	Brain_Cerebellar_Hemisphere	0.997796	0.140152
UBE3D	0.888721	Brain_Cerebellar_Hemisphere	0.997796	-0.139923
GSTP1	0.88877	Brain_Cerebellar_Hemisphere	0.997796	-0.13986
FKBP9	0.88926	Brain_Cerebellar_Hemisphere	0.997796	-0.139241
SEC23A	0.889538	Brain_Cerebellar_Hemisphere	0.997796	0.138889
RP11-38G5.2	0.889792	Brain_Cerebellar_Hemisphere	0.997796	-0.138567
AP5Z1	0.890207	Brain_Cerebellar_Hemisphere	0.997796	0.138042
C9orf116	0.890291	Brain_Cerebellar_Hemisphere	0.997796	-0.137935
CLEC14A	0.890467	Brain_Cerebellar_Hemisphere	0.997796	-0.137714
TRMT61B	0.890492	Brain_Cerebellar_Hemisphere	0.997796	-0.137681
GJC1	0.890492	Brain_Cerebellar_Hemisphere	0.997796	0.137681
PLA2G6	0.890492	Brain_Cerebellar_Hemisphere	0.997796	0.137681
DYNC1LI2	0.890492	Brain_Cerebellar_Hemisphere	0.997796	-0.137681
RGCC	0.890516	Brain_Cerebellar_Hemisphere	0.997796	-0.137652
DPH1	0.890592	Brain_Cerebellar_Hemisphere	0.997796	0.137555
C17orf102	0.890792	Brain_Cerebellar_Hemisphere	0.997796	0.137302
CUEDC1	0.890894	Brain_Cerebellar_Hemisphere	0.997796	0.137173
ADGRB2	0.891112	Brain_Cerebellar_Hemisphere	0.997796	0.136897
RGS14	0.891275	Brain_Cerebellar_Hemisphere	0.997796	-0.136691
ATXN2	0.891331	Brain_Cerebellar_Hemisphere	0.997796	-0.13662
SCAF11	0.891333	Brain_Cerebellar_Hemisphere	0.997796	0.136618
TMEM97	0.891349	Brain_Cerebellar_Hemisphere	0.997796	-0.136598
ARSJ	0.891373	Brain_Cerebellar_Hemisphere	0.997796	0.136566
FBXO22	0.891416	Brain_Cerebellar_Hemisphere	0.997796	-0.136513
TMEM155	0.891534	Brain_Cerebellar_Hemisphere	0.997796	-0.136364
VILL	0.891534	Brain_Cerebellar_Hemisphere	0.997796	0.136364
ARL6IP4	0.891534	Brain_Cerebellar_Hemisphere	0.997796	0.136364
AC009961.3	0.89165	Brain_Cerebellar_Hemisphere	0.997796	0.136216
FAM32A	0.891653	Brain_Cerebellar_Hemisphere	0.997796	0.136213
CAMK1	0.891672	Brain_Cerebellar_Hemisphere	0.997796	0.136189
DMRTA1	0.891702	Brain_Cerebellar_Hemisphere	0.997796	-0.136151
PTGS1	0.891703	Brain_Cerebellar_Hemisphere	0.997796	0.13615
EIF3J-AS1	0.891751	Brain_Cerebellar_Hemisphere	0.997796	0.136089
ADRA1A	0.891856	Brain_Cerebellar_Hemisphere	0.997796	-0.135956
NUPL2	0.892047	Brain_Cerebellar_Hemisphere	0.997796	-0.135714
GUCY2D	0.892047	Brain_Cerebellar_Hemisphere	0.997796	-0.135714
FNDC9	0.892143	Brain_Cerebellar_Hemisphere	0.997796	0.135593
NEK4	0.892161	Brain_Cerebellar_Hemisphere	0.997796	0.135571
PNMAL2	0.892233	Brain_Cerebellar_Hemisphere	0.997796	-0.13548
TM2D3	0.892261	Brain_Cerebellar_Hemisphere	0.997796	0.135443
ZNF790	0.892318	Brain_Cerebellar_Hemisphere	0.997796	-0.135371
FBXO31	0.892339	Brain_Cerebellar_Hemisphere	0.997796	-0.135345
S100A1	0.892388	Brain_Cerebellar_Hemisphere	0.997796	0.135283
LINC01664	0.892507	Brain_Cerebellar_Hemisphere	0.997796	-0.135132
CEP350	0.892706	Brain_Cerebellar_Hemisphere	0.997796	-0.134881
P4HA1	0.892745	Brain_Cerebellar_Hemisphere	0.997796	0.134831
TTC38	0.892784	Brain_Cerebellar_Hemisphere	0.997796	-0.134783
TBC1D10C	0.892784	Brain_Cerebellar_Hemisphere	0.997796	-0.134783
CABP7	0.892808	Brain_Cerebellar_Hemisphere	0.997796	-0.134752
TEC	0.892812	Brain_Cerebellar_Hemisphere	0.997796	0.134747
CDC45	0.892872	Brain_Cerebellar_Hemisphere	0.997796	-0.13467
IFT22	0.892916	Brain_Cerebellar_Hemisphere	0.997796	0.134615
YOD1	0.893023	Brain_Cerebellar_Hemisphere	0.997796	-0.13448
CPLX1	0.893357	Brain_Cerebellar_Hemisphere	0.997796	-0.134058
ARHGAP11A	0.893374	Brain_Cerebellar_Hemisphere	0.997796	0.134036
ELOVL2	0.893425	Brain_Cerebellar_Hemisphere	0.997796	-0.133972
TGIF2	0.893425	Brain_Cerebellar_Hemisphere	0.997796	-0.133971
CTDSP2	0.893559	Brain_Cerebellar_Hemisphere	0.997796	-0.133803
RP11-287D1.4	0.893593	Brain_Cerebellar_Hemisphere	0.997796	-0.133759
ZNF341	0.89393	Brain_Cerebellar_Hemisphere	0.997796	-0.133333
LINC00511	0.894079	Brain_Cerebellar_Hemisphere	0.997796	-0.133144
SMCO2	0.894149	Brain_Cerebellar_Hemisphere	0.997796	0.133056
RGL1	0.894312	Brain_Cerebellar_Hemisphere	0.997796	-0.13285
AC005754.8	0.894367	Brain_Cerebellar_Hemisphere	0.997796	0.13278
CFAP99	0.894628	Brain_Cerebellar_Hemisphere	0.997796	-0.13245
RP11-44N11.2	0.894652	Brain_Cerebellar_Hemisphere	0.997796	0.132421
ARHGAP20	0.894742	Brain_Cerebellar_Hemisphere	0.997796	0.132306
YTHDF3	0.894975	Brain_Cerebellar_Hemisphere	0.997796	-0.132011
RP11-451G4.2	0.895028	Brain_Cerebellar_Hemisphere	0.997796	0.131944
RNF169	0.895028	Brain_Cerebellar_Hemisphere	0.997796	0.131944
ZNF692	0.89517	Brain_Cerebellar_Hemisphere	0.997796	0.131765
MCPH1	0.895394	Brain_Cerebellar_Hemisphere	0.997796	-0.131483
LYSMD2	0.895469	Brain_Cerebellar_Hemisphere	0.997796	-0.131387
BRD4	0.895469	Brain_Cerebellar_Hemisphere	0.997796	0.131387
EED	0.895469	Brain_Cerebellar_Hemisphere	0.997796	-0.131387
RP11-307C19.2	0.895469	Brain_Cerebellar_Hemisphere	0.997796	-0.131387
FRZB	0.895469	Brain_Cerebellar_Hemisphere	0.997796	0.131387
SCRT1	0.895632	Brain_Cerebellar_Hemisphere	0.997796	-0.131181
RGS1	0.895659	Brain_Cerebellar_Hemisphere	0.997796	-0.131148
KCTD2	0.895772	Brain_Cerebellar_Hemisphere	0.997796	-0.131004
ZNF155	0.895788	Brain_Cerebellar_Hemisphere	0.997796	0.130984
DAAM2	0.895981	Brain_Cerebellar_Hemisphere	0.997796	0.13074
SH3BGRL2	0.896136	Brain_Cerebellar_Hemisphere	0.997796	-0.130544
LIAS	0.896222	Brain_Cerebellar_Hemisphere	0.997796	-0.130435
ZNF776	0.896222	Brain_Cerebellar_Hemisphere	0.997796	-0.130435
COX8A	0.896222	Brain_Cerebellar_Hemisphere	0.997796	0.130435
CDH7	0.896222	Brain_Cerebellar_Hemisphere	0.997796	0.130435
THRAP3	0.896367	Brain_Cerebellar_Hemisphere	0.997796	0.130252
ZNF567	0.896418	Brain_Cerebellar_Hemisphere	0.997796	-0.130187
LSG1	0.896682	Brain_Cerebellar_Hemisphere	0.997796	0.129853
AC005537.2	0.896778	Brain_Cerebellar_Hemisphere	0.997796	-0.129732
NTPCR	0.896898	Brain_Cerebellar_Hemisphere	0.997796	0.12958
BAMBI	0.896935	Brain_Cerebellar_Hemisphere	0.997796	-0.129534
CCDC159	0.896965	Brain_Cerebellar_Hemisphere	0.997796	0.129496
CHRDL2	0.896965	Brain_Cerebellar_Hemisphere	0.997796	0.129496
RP11-317N8.3	0.896979	Brain_Cerebellar_Hemisphere	0.997796	0.129479
IQCE	0.896983	Brain_Cerebellar_Hemisphere	0.997796	-0.129473
RAD54L	0.896985	Brain_Cerebellar_Hemisphere	0.997796	0.129471
USP8	0.89706	Brain_Cerebellar_Hemisphere	0.997796	-0.129376
TRAPPC13	0.897088	Brain_Cerebellar_Hemisphere	0.997796	-0.12934
KLF1	0.897158	Brain_Cerebellar_Hemisphere	0.997796	0.129252
DNASE2	0.897158	Brain_Cerebellar_Hemisphere	0.997796	0.129252
MTERF4	0.897247	Brain_Cerebellar_Hemisphere	0.997796	-0.12914
PCDHA3	0.897481	Brain_Cerebellar_Hemisphere	0.997796	0.128844
DCPS	0.897489	Brain_Cerebellar_Hemisphere	0.997796	0.128834
TRAM2	0.897567	Brain_Cerebellar_Hemisphere	0.997796	-0.128736
DUSP8	0.897697	Brain_Cerebellar_Hemisphere	0.997796	-0.128571
ALS2CR12	0.897697	Brain_Cerebellar_Hemisphere	0.997796	0.128571
FSCN2	0.897842	Brain_Cerebellar_Hemisphere	0.997796	-0.128388
DYX1C1	0.897878	Brain_Cerebellar_Hemisphere	0.997796	-0.128342
CGA	0.898175	Brain_Cerebellar_Hemisphere	0.997796	-0.127967
HPS4	0.898315	Brain_Cerebellar_Hemisphere	0.997796	-0.127791
AGTR1	0.898407	Brain_Cerebellar_Hemisphere	0.997796	0.127674
RBFOX2	0.898418	Brain_Cerebellar_Hemisphere	0.997796	-0.12766
TPX2	0.898447	Brain_Cerebellar_Hemisphere	0.997796	-0.127624
AC068057.1	0.898633	Brain_Cerebellar_Hemisphere	0.997796	0.127389
C8orf88	0.898633	Brain_Cerebellar_Hemisphere	0.997796	-0.127389
BDH1	0.898664	Brain_Cerebellar_Hemisphere	0.997796	-0.127349
TIGD4	0.898792	Brain_Cerebellar_Hemisphere	0.997796	-0.127187
RPL18	0.89884	Brain_Cerebellar_Hemisphere	0.997796	-0.127127
ATAD2B	0.899017	Brain_Cerebellar_Hemisphere	0.997796	0.126904
PSMA6	0.899105	Brain_Cerebellar_Hemisphere	0.997796	-0.126791
MMP11	0.899163	Brain_Cerebellar_Hemisphere	0.997796	0.126718
IL11	0.899786	Brain_Cerebellar_Hemisphere	0.997796	0.125931
RP11-879F14.2	0.899815	Brain_Cerebellar_Hemisphere	0.997796	0.125894
LINC01140	0.899868	Brain_Cerebellar_Hemisphere	0.997796	0.125828
FBXL12	0.899993	Brain_Cerebellar_Hemisphere	0.997796	0.125671
MTERF2	0.900229	Brain_Cerebellar_Hemisphere	0.997796	-0.125372
PTGFRN	0.900524	Brain_Cerebellar_Hemisphere	0.997796	0.125
ZNF133	0.900524	Brain_Cerebellar_Hemisphere	0.997796	-0.125
C11orf96	0.900524	Brain_Cerebellar_Hemisphere	0.997796	-0.125
AC115522.3	0.900541	Brain_Cerebellar_Hemisphere	0.997796	0.124978
RP4-616B8.5	0.900686	Brain_Cerebellar_Hemisphere	0.997796	0.124795
VPS54	0.900768	Brain_Cerebellar_Hemisphere	0.997796	0.124691
SMARCA4	0.900976	Brain_Cerebellar_Hemisphere	0.997796	0.124429
PHKG1	0.900997	Brain_Cerebellar_Hemisphere	0.997796	0.124402
RP11-477N3.1	0.901058	Brain_Cerebellar_Hemisphere	0.997796	-0.124324
RP11-105N14.1	0.901108	Brain_Cerebellar_Hemisphere	0.997796	0.124262
FAM136A	0.901246	Brain_Cerebellar_Hemisphere	0.997796	-0.124088
SBK1	0.901246	Brain_Cerebellar_Hemisphere	0.997796	0.124088
C11orf49	0.901268	Brain_Cerebellar_Hemisphere	0.997796	-0.12406
POLA2	0.901636	Brain_Cerebellar_Hemisphere	0.997796	-0.123596
MIER3	0.901745	Brain_Cerebellar_Hemisphere	0.997796	0.123457
HADHA	0.901879	Brain_Cerebellar_Hemisphere	0.997796	-0.123288
KIAA0825	0.901894	Brain_Cerebellar_Hemisphere	0.997796	-0.123269
AC005753.1	0.901899	Brain_Cerebellar_Hemisphere	0.997796	-0.123263
ZYG11B	0.901958	Brain_Cerebellar_Hemisphere	0.997796	-0.123188
LINC01630	0.901958	Brain_Cerebellar_Hemisphere	0.997796	-0.123188
MLC1	0.902046	Brain_Cerebellar_Hemisphere	0.997796	0.123077
COQ8B	0.902066	Brain_Cerebellar_Hemisphere	0.997796	-0.123051
ANGPTL6	0.90207	Brain_Cerebellar_Hemisphere	0.997796	-0.123047
C3orf38	0.902182	Brain_Cerebellar_Hemisphere	0.997796	-0.122905
BDKRB1	0.902322	Brain_Cerebellar_Hemisphere	0.997796	0.122728
FKBP15	0.902345	Brain_Cerebellar_Hemisphere	0.997796	-0.122699
CCDC94	0.902439	Brain_Cerebellar_Hemisphere	0.997796	-0.122581
MKRN2OS	0.902464	Brain_Cerebellar_Hemisphere	0.997796	-0.122549
ASB14	0.902543	Brain_Cerebellar_Hemisphere	0.997796	0.122449
ENDOV	0.902677	Brain_Cerebellar_Hemisphere	0.997796	0.12228
WWP1	0.902695	Brain_Cerebellar_Hemisphere	0.997796	0.122257
BIRC5	0.902719	Brain_Cerebellar_Hemisphere	0.997796	-0.122228
MRRF	0.902753	Brain_Cerebellar_Hemisphere	0.997796	0.122185
MMP24-AS1	0.902938	Brain_Cerebellar_Hemisphere	0.997796	-0.121951
GNE	0.903061	Brain_Cerebellar_Hemisphere	0.997796	-0.121795
B3GNT4	0.903093	Brain_Cerebellar_Hemisphere	0.997796	-0.121754
TP53BP2	0.903199	Brain_Cerebellar_Hemisphere	0.997796	0.121622
LARP6	0.903352	Brain_Cerebellar_Hemisphere	0.997796	0.121429
GPALPP1	0.903606	Brain_Cerebellar_Hemisphere	0.997796	-0.121107
RYR1	0.903649	Brain_Cerebellar_Hemisphere	0.997796	-0.121053
MORC2	0.903676	Brain_Cerebellar_Hemisphere	0.997796	-0.121019
SP140L	0.903718	Brain_Cerebellar_Hemisphere	0.997796	0.120966
TRIM72	0.90378	Brain_Cerebellar_Hemisphere	0.997796	-0.120888
RP13-942N8.1	0.903911	Brain_Cerebellar_Hemisphere	0.997796	0.120723
GSTM3	0.903974	Brain_Cerebellar_Hemisphere	0.997796	0.120642
ALDH1A3	0.904034	Brain_Cerebellar_Hemisphere	0.997796	-0.120567
MLX	0.904034	Brain_Cerebellar_Hemisphere	0.997796	-0.120567
RNF150	0.904476	Brain_Cerebellar_Hemisphere	0.997796	-0.120009
GJB3	0.904629	Brain_Cerebellar_Hemisphere	0.997796	-0.119816
RSG1	0.904673	Brain_Cerebellar_Hemisphere	0.997796	-0.11976
TVP23C	0.904706	Brain_Cerebellar_Hemisphere	0.997796	-0.119718
CRTAP	0.904899	Brain_Cerebellar_Hemisphere	0.997796	0.119475
PADI1	0.90494	Brain_Cerebellar_Hemisphere	0.997796	-0.119424
ULK2	0.905017	Brain_Cerebellar_Hemisphere	0.997796	-0.119326
EGLN2	0.905313	Brain_Cerebellar_Hemisphere	0.997796	-0.118953
FOXP4	0.90552	Brain_Cerebellar_Hemisphere	0.997796	-0.118691
RP11-173P15.9	0.905557	Brain_Cerebellar_Hemisphere	0.997796	-0.118644
PPP1R9A	0.905689	Brain_Cerebellar_Hemisphere	0.997796	-0.118478
KDM1A	0.905777	Brain_Cerebellar_Hemisphere	0.997796	0.118367
FKBP6	0.905924	Brain_Cerebellar_Hemisphere	0.997796	-0.118182
IL12A	0.905924	Brain_Cerebellar_Hemisphere	0.997796	0.118182
CRTC1	0.906055	Brain_Cerebellar_Hemisphere	0.997796	0.118017
ATXN10	0.906184	Brain_Cerebellar_Hemisphere	0.997796	0.117853
RBM15B	0.906235	Brain_Cerebellar_Hemisphere	0.997796	-0.117788
RGS9BP	0.906464	Brain_Cerebellar_Hemisphere	0.997796	0.1175
SSUH2	0.906488	Brain_Cerebellar_Hemisphere	0.997796	0.11747
TCF25	0.906558	Brain_Cerebellar_Hemisphere	0.997796	-0.117381
TTC9	0.906579	Brain_Cerebellar_Hemisphere	0.997796	0.117355
SCGB1D2	0.906608	Brain_Cerebellar_Hemisphere	0.997796	-0.117318
USP30	0.906644	Brain_Cerebellar_Hemisphere	0.997796	0.117273
ATP11B	0.906662	Brain_Cerebellar_Hemisphere	0.997796	-0.11725
FAM234B	0.906689	Brain_Cerebellar_Hemisphere	0.997796	-0.117216
FUT8	0.906772	Brain_Cerebellar_Hemisphere	0.997796	0.117111
RP11-347I19.8	0.906892	Brain_Cerebellar_Hemisphere	0.997796	0.116959
ENTPD6	0.907028	Brain_Cerebellar_Hemisphere	0.997796	-0.116788
PLXNB2	0.907028	Brain_Cerebellar_Hemisphere	0.997796	0.116788
GCC2	0.907028	Brain_Cerebellar_Hemisphere	0.997796	0.116788
CASQ1	0.907028	Brain_Cerebellar_Hemisphere	0.997796	0.116788
MRPS10	0.907156	Brain_Cerebellar_Hemisphere	0.997796	0.116627
LINC02078	0.907171	Brain_Cerebellar_Hemisphere	0.997796	-0.116608
CTD-2292M16.8	0.907191	Brain_Cerebellar_Hemisphere	0.997796	0.116583
KYAT3	0.907297	Brain_Cerebellar_Hemisphere	0.997796	-0.116448
CALB1	0.907431	Brain_Cerebellar_Hemisphere	0.997796	-0.116279
BTBD2	0.907455	Brain_Cerebellar_Hemisphere	0.997796	0.11625
MIEF1	0.907461	Brain_Cerebellar_Hemisphere	0.997796	-0.116242
PHOSPHO2	0.90762	Brain_Cerebellar_Hemisphere	0.997796	0.116041
RP11-571L19.8	0.907888	Brain_Cerebellar_Hemisphere	0.997796	-0.115702
WDR46	0.907938	Brain_Cerebellar_Hemisphere	0.997796	-0.11564
GRB2	0.90795	Brain_Cerebellar_Hemisphere	0.997796	-0.115625
ERAL1	0.90814	Brain_Cerebellar_Hemisphere	0.997796	0.115385
YBEY	0.9083	Brain_Cerebellar_Hemisphere	0.997796	-0.115184
PARD6B	0.9083	Brain_Cerebellar_Hemisphere	0.997796	-0.115183
PLEKHG3	0.9083	Brain_Cerebellar_Hemisphere	0.997796	-0.115183
DALRD3	0.908325	Brain_Cerebellar_Hemisphere	0.997796	-0.115152
PDCD7	0.908393	Brain_Cerebellar_Hemisphere	0.997796	0.115065
UBAP1L	0.908393	Brain_Cerebellar_Hemisphere	0.997796	0.115065
BUB1B	0.908462	Brain_Cerebellar_Hemisphere	0.997796	-0.114978
ACAD11	0.908473	Brain_Cerebellar_Hemisphere	0.997796	-0.114965
ABI3	0.90864	Brain_Cerebellar_Hemisphere	0.997796	-0.114754
EGFR	0.908641	Brain_Cerebellar_Hemisphere	0.997796	0.114752
SYCE1L	0.908672	Brain_Cerebellar_Hemisphere	0.997796	-0.114714
LGR6	0.908875	Brain_Cerebellar_Hemisphere	0.997796	-0.114458
RP11-363J20.2	0.909011	Brain_Cerebellar_Hemisphere	0.997796	-0.114286
USO1	0.909011	Brain_Cerebellar_Hemisphere	0.997796	0.114286
ZBTB45	0.909163	Brain_Cerebellar_Hemisphere	0.997796	-0.114094
RP11-390F4.6	0.909251	Brain_Cerebellar_Hemisphere	0.997796	0.113983
C17orf97	0.909298	Brain_Cerebellar_Hemisphere	0.997796	0.113924
SPAAR	0.909298	Brain_Cerebellar_Hemisphere	0.997796	-0.113924
PCDHA9	0.90933	Brain_Cerebellar_Hemisphere	0.997796	0.113884
MCM8	0.909418	Brain_Cerebellar_Hemisphere	0.997796	-0.113772
ZNF830	0.909458	Brain_Cerebellar_Hemisphere	0.997796	0.113722
RP11-849F2.9	0.909491	Brain_Cerebellar_Hemisphere	0.997796	-0.11368
CLPP	0.90954	Brain_Cerebellar_Hemisphere	0.997796	-0.113618
CAMK1G	0.909713	Brain_Cerebellar_Hemisphere	0.997796	0.113401
CTB-60B18.10	0.909731	Brain_Cerebellar_Hemisphere	0.997796	0.113378
CMC2	0.909845	Brain_Cerebellar_Hemisphere	0.997796	0.113234
ZNF514	0.909876	Brain_Cerebellar_Hemisphere	0.997796	0.113195
SPINT1	0.909955	Brain_Cerebellar_Hemisphere	0.997796	0.113095
SF3B3	0.910287	Brain_Cerebellar_Hemisphere	0.997796	0.112676
UXS1	0.910399	Brain_Cerebellar_Hemisphere	0.997796	0.112536
AP3S2	0.910436	Brain_Cerebellar_Hemisphere	0.997796	-0.112488
ZNF208	0.910486	Brain_Cerebellar_Hemisphere	0.997796	-0.112426
FEZ1	0.910527	Brain_Cerebellar_Hemisphere	0.997796	-0.112374
FAM166B	0.910574	Brain_Cerebellar_Hemisphere	0.997796	-0.112315
PTPRD	0.910705	Brain_Cerebellar_Hemisphere	0.997796	0.11215
MRI1	0.910713	Brain_Cerebellar_Hemisphere	0.997796	0.112139
HIBCH	0.910738	Brain_Cerebellar_Hemisphere	0.997796	-0.112108
PHF20L1	0.910799	Brain_Cerebellar_Hemisphere	0.997796	0.112031
WDR38	0.910871	Brain_Cerebellar_Hemisphere	0.997796	0.11194
MRPS22	0.910886	Brain_Cerebellar_Hemisphere	0.997796	-0.111921
SCARA5	0.910912	Brain_Cerebellar_Hemisphere	0.997796	0.111888
TMEM57	0.91116	Brain_Cerebellar_Hemisphere	0.997796	-0.111575
USP32	0.911409	Brain_Cerebellar_Hemisphere	0.997796	0.111262
TEKT3	0.911458	Brain_Cerebellar_Hemisphere	0.997796	-0.111199
CTTNBP2	0.911528	Brain_Cerebellar_Hemisphere	0.997796	-0.111111
CCNT2	0.911528	Brain_Cerebellar_Hemisphere	0.997796	-0.111111
CEP44	0.911528	Brain_Cerebellar_Hemisphere	0.997796	0.111111
RP11-51B23.3	0.911528	Brain_Cerebellar_Hemisphere	0.997796	-0.111111
DSG2	0.911528	Brain_Cerebellar_Hemisphere	0.997796	0.111111
GSTM4	0.91181	Brain_Cerebellar_Hemisphere	0.997796	0.110756
ALS2CL	0.911901	Brain_Cerebellar_Hemisphere	0.997796	-0.110642
SHC1	0.911918	Brain_Cerebellar_Hemisphere	0.997796	-0.110619
THBS2	0.911925	Brain_Cerebellar_Hemisphere	0.997796	0.110611
ANGPT2	0.911952	Brain_Cerebellar_Hemisphere	0.997796	0.110577
NME4	0.911978	Brain_Cerebellar_Hemisphere	0.997796	0.110543
DCAF10	0.912041	Brain_Cerebellar_Hemisphere	0.997796	-0.110465
OGFOD2	0.9121	Brain_Cerebellar_Hemisphere	0.997796	-0.11039
TMED3	0.912136	Brain_Cerebellar_Hemisphere	0.997796	-0.110345
EIF3D	0.912136	Brain_Cerebellar_Hemisphere	0.997796	-0.110345
RP11-344N10.5	0.912155	Brain_Cerebellar_Hemisphere	0.997796	-0.11032
RAC1	0.912176	Brain_Cerebellar_Hemisphere	0.997796	-0.110294
SSH1	0.912256	Brain_Cerebellar_Hemisphere	0.997796	0.110193
BCAN	0.912337	Brain_Cerebellar_Hemisphere	0.997796	0.110092
ARFGAP3	0.912371	Brain_Cerebellar_Hemisphere	0.997796	-0.110048
TSSK4	0.912497	Brain_Cerebellar_Hemisphere	0.997796	-0.10989
SEC61A1	0.912665	Brain_Cerebellar_Hemisphere	0.997796	0.109677
LINC00377	0.912673	Brain_Cerebellar_Hemisphere	0.997796	0.109668
MIR7-3HG	0.912704	Brain_Cerebellar_Hemisphere	0.997796	0.109628
TXNRD3	0.913117	Brain_Cerebellar_Hemisphere	0.997796	0.109108
KLF2	0.913305	Brain_Cerebellar_Hemisphere	0.997796	-0.108871
CACUL1	0.913425	Brain_Cerebellar_Hemisphere	0.997796	0.108719
PIGC	0.913444	Brain_Cerebellar_Hemisphere	0.997796	-0.108696
ZNF280D	0.913444	Brain_Cerebellar_Hemisphere	0.997796	0.108696
ARHGEF4	0.913562	Brain_Cerebellar_Hemisphere	0.997796	-0.108546
RIMS2	0.913652	Brain_Cerebellar_Hemisphere	0.997796	-0.108434
CHRNA4	0.913867	Brain_Cerebellar_Hemisphere	0.997796	-0.108162
CCDC97	0.91391	Brain_Cerebellar_Hemisphere	0.997796	-0.108108
LINC01586	0.913943	Brain_Cerebellar_Hemisphere	0.997796	0.108066
C6orf89	0.914053	Brain_Cerebellar_Hemisphere	0.997796	0.107927
ZSCAN12	0.914137	Brain_Cerebellar_Hemisphere	0.997796	-0.107821
UNC13C	0.914304	Brain_Cerebellar_Hemisphere	0.997796	0.107612
AP5M1	0.914392	Brain_Cerebellar_Hemisphere	0.997796	0.1075
EXOC5	0.914392	Brain_Cerebellar_Hemisphere	0.997796	-0.1075
EIF6	0.914577	Brain_Cerebellar_Hemisphere	0.997796	-0.107267
CCL2	0.914676	Brain_Cerebellar_Hemisphere	0.997796	0.107143
CHST15	0.914676	Brain_Cerebellar_Hemisphere	0.997796	-0.107143
LINC00940	0.914944	Brain_Cerebellar_Hemisphere	0.997796	0.106804
POC1A	0.915056	Brain_Cerebellar_Hemisphere	0.997796	0.106663
AMZ2	0.915192	Brain_Cerebellar_Hemisphere	0.997796	0.106492
PRKCDBP	0.915278	Brain_Cerebellar_Hemisphere	0.997796	-0.106383
COL4A4	0.915352	Brain_Cerebellar_Hemisphere	0.997796	0.106291
LINC02060	0.915384	Brain_Cerebellar_Hemisphere	0.997796	-0.10625
RP11-11N7.4	0.915385	Brain_Cerebellar_Hemisphere	0.997796	-0.106249
RP11-110I1.14	0.915445	Brain_Cerebellar_Hemisphere	0.997796	-0.106174
SERINC3	0.915569	Brain_Cerebellar_Hemisphere	0.997796	0.106017
FAM98C	0.915614	Brain_Cerebellar_Hemisphere	0.997796	0.10596
RIN3	0.915667	Brain_Cerebellar_Hemisphere	0.997796	0.105894
SMAD9	0.915672	Brain_Cerebellar_Hemisphere	0.997796	-0.105887
TBC1D16	0.915716	Brain_Cerebellar_Hemisphere	0.997796	0.105832
FAM227B	0.916004	Brain_Cerebellar_Hemisphere	0.997796	0.105469
ICMT	0.916155	Brain_Cerebellar_Hemisphere	0.997796	0.105279
MIATNB	0.916159	Brain_Cerebellar_Hemisphere	0.997796	0.105274
ITGAX	0.916167	Brain_Cerebellar_Hemisphere	0.997796	-0.105263
RP11-435J9.2	0.916201	Brain_Cerebellar_Hemisphere	0.997796	-0.10522
AGK	0.916383	Brain_Cerebellar_Hemisphere	0.997796	-0.104991
PWWP2B	0.916459	Brain_Cerebellar_Hemisphere	0.997796	-0.104895
TENM4	0.916523	Brain_Cerebellar_Hemisphere	0.997796	0.104814
HTR7	0.916565	Brain_Cerebellar_Hemisphere	0.997796	0.104762
PARM1	0.916782	Brain_Cerebellar_Hemisphere	0.997796	0.104489
C12orf75	0.916936	Brain_Cerebellar_Hemisphere	0.997796	0.104294
PRELID2	0.917037	Brain_Cerebellar_Hemisphere	0.997796	-0.104167
RUNDC1	0.917037	Brain_Cerebellar_Hemisphere	0.997796	0.104167
RP11-10C24.1	0.917319	Brain_Cerebellar_Hemisphere	0.997796	0.103812
INO80B	0.917465	Brain_Cerebellar_Hemisphere	0.997796	0.103627
KCNAB2	0.917607	Brain_Cerebellar_Hemisphere	0.997796	-0.103448
PALB2	0.917665	Brain_Cerebellar_Hemisphere	0.997796	-0.103376
C16orf74	0.917736	Brain_Cerebellar_Hemisphere	0.997796	-0.103286
DLG5	0.917763	Brain_Cerebellar_Hemisphere	0.997796	0.103251
STX16	0.917802	Brain_Cerebellar_Hemisphere	0.997796	0.103203
ZBTB32	0.91801	Brain_Cerebellar_Hemisphere	0.997796	0.102941
MAP3K9	0.91801	Brain_Cerebellar_Hemisphere	0.997796	-0.102941
PYGL	0.918137	Brain_Cerebellar_Hemisphere	0.997796	-0.102781
PCDHA6	0.918148	Brain_Cerebellar_Hemisphere	0.997796	-0.102767
PCDHA5	0.918148	Brain_Cerebellar_Hemisphere	0.997796	-0.102767
NKX6-3	0.918199	Brain_Cerebellar_Hemisphere	0.997796	-0.102703
GALM	0.918309	Brain_Cerebellar_Hemisphere	0.997796	0.102564
MCM6	0.918325	Brain_Cerebellar_Hemisphere	0.997796	0.102544
UHRF1BP1	0.918411	Brain_Cerebellar_Hemisphere	0.997796	-0.102435
EPCAM	0.918437	Brain_Cerebellar_Hemisphere	0.997796	-0.102402
TNFRSF19	0.918442	Brain_Cerebellar_Hemisphere	0.997796	-0.102396
LINC00161	0.918538	Brain_Cerebellar_Hemisphere	0.997796	-0.102276
DIS3L	0.918605	Brain_Cerebellar_Hemisphere	0.997796	-0.102192
IL32	0.918624	Brain_Cerebellar_Hemisphere	0.997796	-0.102167
TMEM74	0.918645	Brain_Cerebellar_Hemisphere	0.997796	0.10214
RAMP3	0.918676	Brain_Cerebellar_Hemisphere	0.997796	-0.102102
BRAF	0.918688	Brain_Cerebellar_Hemisphere	0.997796	-0.102086
2024-03-07	0.918703	Brain_Cerebellar_Hemisphere	0.997796	-0.102068
MTR	0.918715	Brain_Cerebellar_Hemisphere	0.997796	0.102052
NMRAL1	0.918827	Brain_Cerebellar_Hemisphere	0.997796	0.101911
WIPI1	0.918965	Brain_Cerebellar_Hemisphere	0.997796	0.101737
DNAJC3	0.919143	Brain_Cerebellar_Hemisphere	0.997796	0.101514
PDDC1	0.919436	Brain_Cerebellar_Hemisphere	0.997796	0.101144
PALLD	0.91967	Brain_Cerebellar_Hemisphere	0.997796	-0.100849
CSRP3	0.919677	Brain_Cerebellar_Hemisphere	0.997796	-0.10084
WDR97	0.919729	Brain_Cerebellar_Hemisphere	0.997796	-0.100775
CTU2	0.919843	Brain_Cerebellar_Hemisphere	0.997796	0.100632
RASD2	0.919845	Brain_Cerebellar_Hemisphere	0.997796	-0.100629
KLHL30	0.91992	Brain_Cerebellar_Hemisphere	0.997796	-0.100534
MTA3	0.920344	Brain_Cerebellar_Hemisphere	0.997796	0.1
B4GALT3	0.920448	Brain_Cerebellar_Hemisphere	0.997796	-0.0998693
RAB11B	0.920497	Brain_Cerebellar_Hemisphere	0.997796	-0.0998081
HIST1H2AG	0.920661	Brain_Cerebellar_Hemisphere	0.997796	-0.0996013
C21orf58	0.92087	Brain_Cerebellar_Hemisphere	0.997796	-0.0993377
BCL2L1	0.920907	Brain_Cerebellar_Hemisphere	0.997796	-0.0992908
CD79B	0.920907	Brain_Cerebellar_Hemisphere	0.997796	-0.0992908
MYDGF	0.92091	Brain_Cerebellar_Hemisphere	0.997796	-0.0992878
GCC1	0.920967	Brain_Cerebellar_Hemisphere	0.997796	-0.0992158
TBK1	0.921042	Brain_Cerebellar_Hemisphere	0.997796	0.0991217
LINC00533	0.921228	Brain_Cerebellar_Hemisphere	0.997796	-0.0988867
KIAA1549	0.921257	Brain_Cerebellar_Hemisphere	0.997796	-0.0988506
SLIRP	0.921463	Brain_Cerebellar_Hemisphere	0.997796	0.0985916
PLA2G16	0.921536	Brain_Cerebellar_Hemisphere	0.997796	-0.0984993
VWA5A	0.921547	Brain_Cerebellar_Hemisphere	0.997796	-0.0984849
MED19	0.92166	Brain_Cerebellar_Hemisphere	0.997796	0.0983434
WBP4	0.921762	Brain_Cerebellar_Hemisphere	0.997796	0.0982143
CCDC68	0.92201	Brain_Cerebellar_Hemisphere	0.997796	-0.0979021
RP11-672L10.6	0.922025	Brain_Cerebellar_Hemisphere	0.997796	-0.0978836
LRIT2	0.922052	Brain_Cerebellar_Hemisphere	0.997796	0.0978488
RAB35	0.922109	Brain_Cerebellar_Hemisphere	0.997796	-0.0977778
RPL7L1	0.922144	Brain_Cerebellar_Hemisphere	0.997796	-0.0977332
FLT1	0.922152	Brain_Cerebellar_Hemisphere	0.997796	-0.0977235
TMEM88	0.922162	Brain_Cerebellar_Hemisphere	0.997796	-0.097711
CTD-3037G24.5	0.922296	Brain_Cerebellar_Hemisphere	0.997796	0.0975418
KPTN	0.922369	Brain_Cerebellar_Hemisphere	0.997796	0.0974499
PPFIA4	0.922572	Brain_Cerebellar_Hemisphere	0.997796	-0.0971945
SLC20A2	0.922656	Brain_Cerebellar_Hemisphere	0.997796	-0.0970883
RP11-7K24.3	0.922687	Brain_Cerebellar_Hemisphere	0.997796	-0.0970499
FAM214B	0.922724	Brain_Cerebellar_Hemisphere	0.997796	-0.0970035
RP11-428J1.5	0.922795	Brain_Cerebellar_Hemisphere	0.997796	0.0969137
C11orf80	0.92284	Brain_Cerebellar_Hemisphere	0.997796	0.0968572
TTC17	0.923051	Brain_Cerebellar_Hemisphere	0.997796	-0.0965907
NSG1	0.92313	Brain_Cerebellar_Hemisphere	0.997796	0.0964912
TADA3	0.923317	Brain_Cerebellar_Hemisphere	0.997796	-0.0962563
ZNF625	0.923341	Brain_Cerebellar_Hemisphere	0.997796	0.0962264
RAD51C	0.923398	Brain_Cerebellar_Hemisphere	0.997796	0.0961538
C3orf80	0.92358	Brain_Cerebellar_Hemisphere	0.997796	0.0959247
PPP1R1A	0.923596	Brain_Cerebellar_Hemisphere	0.997796	-0.0959049
LRR1	0.923737	Brain_Cerebellar_Hemisphere	0.997796	0.0957281
CISD2	0.923848	Brain_Cerebellar_Hemisphere	0.997796	0.0955882
MAP1LC3B2	0.92391	Brain_Cerebellar_Hemisphere	0.997796	0.0955091
CPLX3	0.923913	Brain_Cerebellar_Hemisphere	0.997796	0.0955056
ERBB4	0.924112	Brain_Cerebellar_Hemisphere	0.997796	0.0952554
ACRBP	0.924126	Brain_Cerebellar_Hemisphere	0.997796	0.0952381
NTM-AS1	0.92425	Brain_Cerebellar_Hemisphere	0.997796	-0.095082
SDSL	0.924264	Brain_Cerebellar_Hemisphere	0.997796	0.095064
KLK5	0.924384	Brain_Cerebellar_Hemisphere	0.997796	-0.0949132
KIAA0895	0.924402	Brain_Cerebellar_Hemisphere	0.997796	0.0948905
FBLIM1	0.924497	Brain_Cerebellar_Hemisphere	0.997796	-0.0947712
OPLAH	0.924552	Brain_Cerebellar_Hemisphere	0.997796	0.0947014
APBA1	0.9246	Brain_Cerebellar_Hemisphere	0.997796	-0.0946414
PIGF	0.924721	Brain_Cerebellar_Hemisphere	0.997796	-0.0944882
NLN	0.924894	Brain_Cerebellar_Hemisphere	0.997796	-0.0942705
ACSM5	0.92499	Brain_Cerebellar_Hemisphere	0.997796	0.0941496
TAGLN	0.925171	Brain_Cerebellar_Hemisphere	0.997796	0.0939227
RP11-956E11.1	0.92543	Brain_Cerebellar_Hemisphere	0.997796	0.0935961
KIAA1191	0.925639	Brain_Cerebellar_Hemisphere	0.997796	-0.0933333
ZNF69	0.925717	Brain_Cerebellar_Hemisphere	0.997796	0.0932343
RWDD3	0.925732	Brain_Cerebellar_Hemisphere	0.997796	0.0932154
SHARPIN	0.925885	Brain_Cerebellar_Hemisphere	0.997796	0.0930233
PFN1	0.926017	Brain_Cerebellar_Hemisphere	0.997796	0.0928571
THAP10	0.926227	Brain_Cerebellar_Hemisphere	0.997796	-0.0925926
ZNF713	0.926236	Brain_Cerebellar_Hemisphere	0.997796	-0.0925818
TRPT1	0.926344	Brain_Cerebellar_Hemisphere	0.997796	0.0924462
PAN3	0.926646	Brain_Cerebellar_Hemisphere	0.997796	-0.0920654
LRRTM3	0.926679	Brain_Cerebellar_Hemisphere	0.997796	-0.0920245
ERCC6L2	0.927093	Brain_Cerebellar_Hemisphere	0.997796	-0.0915033
NOL11	0.927235	Brain_Cerebellar_Hemisphere	0.997796	0.0913242
P2RX7	0.92729	Brain_Cerebellar_Hemisphere	0.997796	0.0912548
LINC01567	0.927565	Brain_Cerebellar_Hemisphere	0.997796	0.0909091
ARL9	0.927595	Brain_Cerebellar_Hemisphere	0.997796	0.0908716
TMEM235	0.927611	Brain_Cerebellar_Hemisphere	0.997796	-0.0908508
AKNA	0.927818	Brain_Cerebellar_Hemisphere	0.997796	0.0905907
NEK3	0.928066	Brain_Cerebellar_Hemisphere	0.997796	-0.0902778
LINC02181	0.928217	Brain_Cerebellar_Hemisphere	0.997796	0.0900884
LINC00528	0.928377	Brain_Cerebellar_Hemisphere	0.997796	0.0898876
ZFP2	0.928467	Brain_Cerebellar_Hemisphere	0.997796	0.0897732
TRMT112	0.928483	Brain_Cerebellar_Hemisphere	0.997796	-0.0897539
DCUN1D5	0.928545	Brain_Cerebellar_Hemisphere	0.997796	0.0896759
ZRANB2	0.928719	Brain_Cerebellar_Hemisphere	0.997796	-0.0894569
GPRC5C	0.928794	Brain_Cerebellar_Hemisphere	0.997796	-0.0893617
APLF	0.928957	Brain_Cerebellar_Hemisphere	0.997796	-0.0891566
RPSA	0.929135	Brain_Cerebellar_Hemisphere	0.997796	-0.0889338
MYBPH	0.929336	Brain_Cerebellar_Hemisphere	0.997796	0.0886803
CTCF	0.929423	Brain_Cerebellar_Hemisphere	0.997796	0.0885714
UBR2	0.929531	Brain_Cerebellar_Hemisphere	0.997796	-0.0884354
CCNC	0.929555	Brain_Cerebellar_Hemisphere	0.997796	-0.0884047
NGDN	0.929561	Brain_Cerebellar_Hemisphere	0.997796	-0.0883978
GNG10	0.929737	Brain_Cerebellar_Hemisphere	0.997796	0.0881763
ARHGAP27	0.929772	Brain_Cerebellar_Hemisphere	0.997796	-0.0881314
ORMDL1	0.929831	Brain_Cerebellar_Hemisphere	0.997796	0.088058
RP5-1116H23.3	0.92986	Brain_Cerebellar_Hemisphere	0.997796	-0.0880205
SRM	0.929892	Brain_Cerebellar_Hemisphere	0.997796	-0.087981
RP11-488C13.5	0.929947	Brain_Cerebellar_Hemisphere	0.997796	0.0879121
DGKQ	0.930202	Brain_Cerebellar_Hemisphere	0.997796	0.0875912
EPB41L3	0.930221	Brain_Cerebellar_Hemisphere	0.997796	0.087567
FAM174B	0.930247	Brain_Cerebellar_Hemisphere	0.997796	0.0875336
MFAP1	0.930274	Brain_Cerebellar_Hemisphere	0.997796	0.0875
SREK1IP1	0.930706	Brain_Cerebellar_Hemisphere	0.997796	-0.0869565
AC113404.1	0.930706	Brain_Cerebellar_Hemisphere	0.997796	-0.0869565
GNAO1	0.93081	Brain_Cerebellar_Hemisphere	0.997796	-0.0868263
PAK6	0.930826	Brain_Cerebellar_Hemisphere	0.997796	-0.0868052
LMLN	0.931038	Brain_Cerebellar_Hemisphere	0.997796	-0.0865385
FRY	0.931096	Brain_Cerebellar_Hemisphere	0.997796	0.0864662
C1QTNF7	0.931203	Brain_Cerebellar_Hemisphere	0.997796	-0.0863309
SRP54	0.931285	Brain_Cerebellar_Hemisphere	0.997796	0.0862287
GFPT1	0.931692	Brain_Cerebellar_Hemisphere	0.997796	0.0857158
CKAP5	0.931694	Brain_Cerebellar_Hemisphere	0.997796	-0.0857143
AK9	0.931704	Brain_Cerebellar_Hemisphere	0.997796	-0.0857017
MYH10	0.931859	Brain_Cerebellar_Hemisphere	0.997796	-0.0855065
TBC1D31	0.931878	Brain_Cerebellar_Hemisphere	0.997796	-0.0854828
RPS3A	0.931922	Brain_Cerebellar_Hemisphere	0.997796	0.0854271
CDYL	0.931996	Brain_Cerebellar_Hemisphere	0.997796	-0.0853344
SESN1	0.932101	Brain_Cerebellar_Hemisphere	0.997796	0.0852018
LARP1B	0.932177	Brain_Cerebellar_Hemisphere	0.997796	-0.0851064
TOR3A	0.932289	Brain_Cerebellar_Hemisphere	0.997796	0.0849658
STK25	0.932295	Brain_Cerebellar_Hemisphere	0.997796	0.0849574
PRKCQ	0.932354	Brain_Cerebellar_Hemisphere	0.997796	0.0848841
RHCE	0.93256	Brain_Cerebellar_Hemisphere	0.997796	-0.0846247
LINC01798	0.932609	Brain_Cerebellar_Hemisphere	0.997796	-0.0845622
PLPP4	0.932653	Brain_Cerebellar_Hemisphere	0.997796	-0.084507
CFAP44	0.932724	Brain_Cerebellar_Hemisphere	0.997796	0.0844178
TMEM259	0.932788	Brain_Cerebellar_Hemisphere	0.997796	0.0843373
BTD	0.932889	Brain_Cerebellar_Hemisphere	0.997796	-0.0842105
MEGF10	0.93303	Brain_Cerebellar_Hemisphere	0.997796	-0.0840336
ZNF559	0.933123	Brain_Cerebellar_Hemisphere	0.997796	-0.0839161
ZNF559-ZNF177	0.933123	Brain_Cerebellar_Hemisphere	0.997796	-0.0839161
ZNF177	0.933123	Brain_Cerebellar_Hemisphere	0.997796	-0.0839161
LINC00471	0.933159	Brain_Cerebellar_Hemisphere	0.997796	-0.083871
TANC2	0.93319	Brain_Cerebellar_Hemisphere	0.997796	-0.0838323
NME2	0.933216	Brain_Cerebellar_Hemisphere	0.997796	-0.0837989
DSE	0.933239	Brain_Cerebellar_Hemisphere	0.997796	0.0837701
ZNF20	0.93324	Brain_Cerebellar_Hemisphere	0.997796	-0.0837696
NTMT1	0.93325	Brain_Cerebellar_Hemisphere	0.997796	-0.0837563
FAM131C	0.933288	Brain_Cerebellar_Hemisphere	0.997796	0.0837089
PGPEP1	0.933326	Brain_Cerebellar_Hemisphere	0.997796	0.0836608
TAB1	0.933502	Brain_Cerebellar_Hemisphere	0.997796	0.0834402
GPR179	0.933586	Brain_Cerebellar_Hemisphere	0.997796	-0.0833333
RIC3	0.933586	Brain_Cerebellar_Hemisphere	0.997796	0.0833333
AOAH	0.933586	Brain_Cerebellar_Hemisphere	0.997796	-0.0833333
LYNX1	0.933609	Brain_Cerebellar_Hemisphere	0.997796	0.0833045
SVEP1	0.933745	Brain_Cerebellar_Hemisphere	0.997796	0.0831341
IL27RA	0.933816	Brain_Cerebellar_Hemisphere	0.997796	-0.083045
ST20	0.934045	Brain_Cerebellar_Hemisphere	0.997796	-0.0827568
CLDN6	0.934406	Brain_Cerebellar_Hemisphere	0.997796	0.0823029
PAG1	0.934425	Brain_Cerebellar_Hemisphere	0.997796	0.0822785
SYTL3	0.934554	Brain_Cerebellar_Hemisphere	0.997796	0.082117
ULK4	0.934749	Brain_Cerebellar_Hemisphere	0.997796	0.0818713
C15orf57	0.934799	Brain_Cerebellar_Hemisphere	0.997796	0.0818082
CLCN3	0.93485	Brain_Cerebellar_Hemisphere	0.997796	-0.0817439
ZSCAN30	0.934912	Brain_Cerebellar_Hemisphere	0.997796	-0.0816659
CYC1	0.935128	Brain_Cerebellar_Hemisphere	0.997796	0.0813954
ADK	0.935179	Brain_Cerebellar_Hemisphere	0.997796	-0.0813309
VANGL2	0.935243	Brain_Cerebellar_Hemisphere	0.997796	0.08125
GPATCH4	0.935286	Brain_Cerebellar_Hemisphere	0.997796	-0.0811966
ALG12	0.935315	Brain_Cerebellar_Hemisphere	0.997796	0.0811594
ZFAND4	0.935442	Brain_Cerebellar_Hemisphere	0.997796	0.0810003
SLC22A6	0.935735	Brain_Cerebellar_Hemisphere	0.997796	0.0806311
WDR7	0.935785	Brain_Cerebellar_Hemisphere	0.997796	0.0805687
ANO3	0.935822	Brain_Cerebellar_Hemisphere	0.997796	-0.0805216
LINC01358	0.93595	Brain_Cerebellar_Hemisphere	0.997796	0.0803606
GNPAT	0.936005	Brain_Cerebellar_Hemisphere	0.997796	-0.080292
LRRC57	0.93608	Brain_Cerebellar_Hemisphere	0.997796	-0.080198
RP11-274B21.10	0.936099	Brain_Cerebellar_Hemisphere	0.997796	0.0801736
WDR31	0.936175	Brain_Cerebellar_Hemisphere	0.997796	-0.0800781
FAM192A	0.936237	Brain_Cerebellar_Hemisphere	0.997796	0.08
OCEL1	0.93645	Brain_Cerebellar_Hemisphere	0.997796	0.0797322
NDUFV1	0.936517	Brain_Cerebellar_Hemisphere	0.997796	-0.0796485
NAA40	0.936523	Brain_Cerebellar_Hemisphere	0.997796	-0.0796404
PABPC1L	0.936534	Brain_Cerebellar_Hemisphere	0.997796	-0.0796268
AC104653.1	0.936599	Brain_Cerebellar_Hemisphere	0.997796	-0.0795455
LAMTOR5	0.936613	Brain_Cerebellar_Hemisphere	0.997796	0.0795281
CALD1	0.936683	Brain_Cerebellar_Hemisphere	0.997796	0.0794393
AC007405.6	0.936773	Brain_Cerebellar_Hemisphere	0.997796	-0.0793259
COX17	0.936867	Brain_Cerebellar_Hemisphere	0.997796	-0.0792079
RP11-225B17.2	0.936924	Brain_Cerebellar_Hemisphere	0.997796	-0.0791367
2024-03-04	0.937074	Brain_Cerebellar_Hemisphere	0.997796	0.0789474
KY	0.937074	Brain_Cerebellar_Hemisphere	0.997796	0.0789474
GPR155	0.937146	Brain_Cerebellar_Hemisphere	0.997796	-0.078857
CD27	0.937161	Brain_Cerebellar_Hemisphere	0.997796	0.0788382
TNK2	0.937201	Brain_Cerebellar_Hemisphere	0.997796	0.0787879
UNC13D	0.937228	Brain_Cerebellar_Hemisphere	0.997796	0.078754
VPS35	0.937285	Brain_Cerebellar_Hemisphere	0.997796	-0.0786827
BIRC6	0.937322	Brain_Cerebellar_Hemisphere	0.997796	-0.0786363
ST14	0.937421	Brain_Cerebellar_Hemisphere	0.997796	0.0785117
RABGGTA	0.937485	Brain_Cerebellar_Hemisphere	0.997796	-0.0784314
COG4	0.937526	Brain_Cerebellar_Hemisphere	0.997796	-0.0783801
NEU3	0.937659	Brain_Cerebellar_Hemisphere	0.997796	-0.0782123
SH3BP5L	0.937789	Brain_Cerebellar_Hemisphere	0.997796	0.0780488
ATG2B	0.937816	Brain_Cerebellar_Hemisphere	0.997796	-0.0780148
CCT6A	0.938101	Brain_Cerebellar_Hemisphere	0.997796	-0.0776574
HAGH	0.93832	Brain_Cerebellar_Hemisphere	0.997796	-0.077381
PSMB2	0.938389	Brain_Cerebellar_Hemisphere	0.997796	0.0772947
IMPAD1	0.938488	Brain_Cerebellar_Hemisphere	0.997796	0.0771704
S1PR3	0.938685	Brain_Cerebellar_Hemisphere	0.997796	0.0769231
HNRNPD	0.938685	Brain_Cerebellar_Hemisphere	0.997796	0.0769231
ZNF543	0.938685	Brain_Cerebellar_Hemisphere	0.997796	-0.0769231
GPR37L1	0.938685	Brain_Cerebellar_Hemisphere	0.997796	0.0769231
KRT222	0.938685	Brain_Cerebellar_Hemisphere	0.997796	-0.0769231
PHRF1	0.938844	Brain_Cerebellar_Hemisphere	0.997796	0.0767234
C8orf48	0.938978	Brain_Cerebellar_Hemisphere	0.997796	0.076555
LINC00638	0.939038	Brain_Cerebellar_Hemisphere	0.997796	0.0764785
TAF4	0.93911	Brain_Cerebellar_Hemisphere	0.997796	0.0763889
P4HA2	0.939145	Brain_Cerebellar_Hemisphere	0.997796	-0.0763447
CTD-3051D23.1	0.939217	Brain_Cerebellar_Hemisphere	0.997796	-0.0762545
HSP90B1	0.939268	Brain_Cerebellar_Hemisphere	0.997796	0.0761905
FAM83D	0.939306	Brain_Cerebellar_Hemisphere	0.997796	-0.0761421
ZNF143	0.93935	Brain_Cerebellar_Hemisphere	0.997796	-0.076087
ESPNL	0.939496	Brain_Cerebellar_Hemisphere	0.997796	-0.0759027
ZNF699	0.939579	Brain_Cerebellar_Hemisphere	0.997796	-0.0757985
KCNH6	0.939614	Brain_Cerebellar_Hemisphere	0.997796	0.0757553
GPR1	0.940039	Brain_Cerebellar_Hemisphere	0.997796	-0.0752212
LOXL1	0.940055	Brain_Cerebellar_Hemisphere	0.997796	-0.0752013
COX6A1	0.94013	Brain_Cerebellar_Hemisphere	0.997796	-0.0751063
PCDHA12	0.940136	Brain_Cerebellar_Hemisphere	0.997796	-0.0750988
SHCBP1	0.940215	Brain_Cerebellar_Hemisphere	0.997796	-0.075
B9D1	0.940215	Brain_Cerebellar_Hemisphere	0.997796	0.075
FAM160A2	0.940272	Brain_Cerebellar_Hemisphere	0.997796	0.074928
AEBP1	0.94035	Brain_Cerebellar_Hemisphere	0.997796	0.0748299
KRT1	0.940443	Brain_Cerebellar_Hemisphere	0.997796	-0.0747126
NOD2	0.940523	Brain_Cerebellar_Hemisphere	0.997796	-0.0746128
SLC25A28	0.940677	Brain_Cerebellar_Hemisphere	0.997796	0.0744186
RP11-85A1.3	0.940677	Brain_Cerebellar_Hemisphere	0.997796	-0.0744186
CLDN5	0.940783	Brain_Cerebellar_Hemisphere	0.997796	0.0742857
ISOC1	0.940836	Brain_Cerebellar_Hemisphere	0.997796	0.0742188
ATP5D	0.940883	Brain_Cerebellar_Hemisphere	0.997796	-0.0741602
ORAOV1	0.940951	Brain_Cerebellar_Hemisphere	0.997796	-0.0740741
POR	0.940987	Brain_Cerebellar_Hemisphere	0.997796	0.0740292
MAP2K1	0.940989	Brain_Cerebellar_Hemisphere	0.997796	-0.0740271
NAMPT	0.941171	Brain_Cerebellar_Hemisphere	0.997796	-0.0737982
TMEM19	0.941193	Brain_Cerebellar_Hemisphere	0.997796	-0.0737705
ITM2B	0.941262	Brain_Cerebellar_Hemisphere	0.997796	-0.0736842
ZSWIM1	0.941285	Brain_Cerebellar_Hemisphere	0.997796	0.0736544
RNF43	0.9413	Brain_Cerebellar_Hemisphere	0.997796	-0.0736356
TMEM50A	0.941385	Brain_Cerebellar_Hemisphere	0.997796	-0.0735294
TMEM87A	0.941462	Brain_Cerebellar_Hemisphere	0.997796	0.0734326
ZNF280B	0.941492	Brain_Cerebellar_Hemisphere	0.997796	0.0733945
PLEKHB2	0.941492	Brain_Cerebellar_Hemisphere	0.997796	0.0733945
MPP6	0.941514	Brain_Cerebellar_Hemisphere	0.997796	-0.0733665
CCNDBP1	0.94152	Brain_Cerebellar_Hemisphere	0.997796	-0.0733591
RP1-111D6.3	0.941529	Brain_Cerebellar_Hemisphere	0.997796	-0.0733486
NPRL2	0.941779	Brain_Cerebellar_Hemisphere	0.997796	0.0730337
ZNF749	0.941812	Brain_Cerebellar_Hemisphere	0.997796	-0.0729927
FAM19A3	0.941836	Brain_Cerebellar_Hemisphere	0.997796	-0.0729627
KRT18	0.941849	Brain_Cerebellar_Hemisphere	0.997796	0.0729455
RFK	0.941868	Brain_Cerebellar_Hemisphere	0.997796	-0.0729223
PKDREJ	0.941953	Brain_Cerebellar_Hemisphere	0.997796	0.0728155
UBASH3B	0.942023	Brain_Cerebellar_Hemisphere	0.997796	-0.0727273
SEC16A	0.942023	Brain_Cerebellar_Hemisphere	0.997796	0.0727273
SPAG7	0.942047	Brain_Cerebellar_Hemisphere	0.997796	0.0726977
SOBP	0.94222	Brain_Cerebellar_Hemisphere	0.997796	0.07248
WFS1	0.942233	Brain_Cerebellar_Hemisphere	0.997796	-0.0724638
THAP9	0.942372	Brain_Cerebellar_Hemisphere	0.997796	-0.0722892
DUSP26	0.942404	Brain_Cerebellar_Hemisphere	0.997796	-0.0722492
SHC2	0.942439	Brain_Cerebellar_Hemisphere	0.997796	0.0722049
CTC-296K1.4	0.942449	Brain_Cerebellar_Hemisphere	0.997796	-0.0721925
AC017074.2	0.942509	Brain_Cerebellar_Hemisphere	0.997796	-0.0721172
MAP2K7	0.942545	Brain_Cerebellar_Hemisphere	0.997796	-0.0720721
PCDHA11	0.942586	Brain_Cerebellar_Hemisphere	0.997796	-0.07202
PPA1	0.942604	Brain_Cerebellar_Hemisphere	0.997796	-0.071998
SPDYA	0.942648	Brain_Cerebellar_Hemisphere	0.997796	0.0719424
FOXD1	0.942649	Brain_Cerebellar_Hemisphere	0.997796	-0.0719413
ESCO1	0.942716	Brain_Cerebellar_Hemisphere	0.997796	-0.0718563
RGL4	0.942763	Brain_Cerebellar_Hemisphere	0.997796	-0.071798
TSSC4	0.942773	Brain_Cerebellar_Hemisphere	0.997796	-0.0717854
NR4A3	0.9429	Brain_Cerebellar_Hemisphere	0.997796	-0.0716253
ACYP2	0.942913	Brain_Cerebellar_Hemisphere	0.997796	0.0716086
LINC00294	0.942938	Brain_Cerebellar_Hemisphere	0.997796	0.0715771
C1orf216	0.942977	Brain_Cerebellar_Hemisphere	0.997796	0.071529
NDUFA5	0.943057	Brain_Cerebellar_Hemisphere	0.997796	0.0714286
HTR3B	0.943057	Brain_Cerebellar_Hemisphere	0.997796	-0.0714286
LINC02139	0.943057	Brain_Cerebellar_Hemisphere	0.997796	-0.0714286
KISS1	0.943057	Brain_Cerebellar_Hemisphere	0.997796	0.0714286
ZFYVE16	0.943281	Brain_Cerebellar_Hemisphere	0.997796	0.0711462
FPR3	0.943367	Brain_Cerebellar_Hemisphere	0.997796	-0.0710383
TAF2	0.943393	Brain_Cerebellar_Hemisphere	0.997796	-0.0710059
CTSH	0.94346	Brain_Cerebellar_Hemisphere	0.997796	-0.070922
ISLR	0.94346	Brain_Cerebellar_Hemisphere	0.997796	-0.070922
CKS1B	0.94356	Brain_Cerebellar_Hemisphere	0.997796	-0.0707965
C18orf21	0.943613	Brain_Cerebellar_Hemisphere	0.997796	-0.0707299
MT3	0.943808	Brain_Cerebellar_Hemisphere	0.997796	0.0704846
MPRIP	0.943866	Brain_Cerebellar_Hemisphere	0.997796	-0.0704123
SNRPF	0.944007	Brain_Cerebellar_Hemisphere	0.997796	0.0702341
ZNF695	0.944074	Brain_Cerebellar_Hemisphere	0.997796	0.0701503
ACOT11	0.944109	Brain_Cerebellar_Hemisphere	0.997796	0.0701068
SEMA3G	0.944163	Brain_Cerebellar_Hemisphere	0.997796	-0.0700379
NR2F1	0.944194	Brain_Cerebellar_Hemisphere	0.997796	0.07
ST8SIA2	0.944279	Brain_Cerebellar_Hemisphere	0.997796	-0.0698925
C1orf204	0.944308	Brain_Cerebellar_Hemisphere	0.997796	-0.0698566
ANKRD12	0.944447	Brain_Cerebellar_Hemisphere	0.997796	-0.0696822
DHCR24	0.944486	Brain_Cerebellar_Hemisphere	0.997796	0.0696333
FCGRT	0.94454	Brain_Cerebellar_Hemisphere	0.997796	-0.0695652
NPHP1	0.944671	Brain_Cerebellar_Hemisphere	0.997796	0.0694006
PNKP	0.944681	Brain_Cerebellar_Hemisphere	0.997796	-0.0693876
AFAP1L1	0.944916	Brain_Cerebellar_Hemisphere	0.997796	-0.069092
PTK7	0.944947	Brain_Cerebellar_Hemisphere	0.997796	0.0690537
FRMPD1	0.945017	Brain_Cerebellar_Hemisphere	0.997796	0.0689655
E2F1	0.945017	Brain_Cerebellar_Hemisphere	0.997796	0.0689655
ERICH5	0.945128	Brain_Cerebellar_Hemisphere	0.997796	0.0688259
ONECUT2	0.945197	Brain_Cerebellar_Hemisphere	0.997796	0.0687395
MED10	0.945205	Brain_Cerebellar_Hemisphere	0.997796	-0.0687295
FLAD1	0.945321	Brain_Cerebellar_Hemisphere	0.997796	-0.0685841
TRIAP1	0.945393	Brain_Cerebellar_Hemisphere	0.997796	-0.0684932
NT5DC1	0.945742	Brain_Cerebellar_Hemisphere	0.997796	-0.0680543
NEURL2	0.945795	Brain_Cerebellar_Hemisphere	0.997796	0.0679887
FZD3	0.945885	Brain_Cerebellar_Hemisphere	0.997796	0.0678755
PMS1	0.946044	Brain_Cerebellar_Hemisphere	0.997796	0.067676
SPATA22	0.946321	Brain_Cerebellar_Hemisphere	0.997796	0.0673271
LRP8	0.946419	Brain_Cerebellar_Hemisphere	0.997796	-0.0672038
RP5-1159O4.2	0.946472	Brain_Cerebellar_Hemisphere	0.997796	-0.0671378
FLJ42969	0.946478	Brain_Cerebellar_Hemisphere	0.997796	-0.0671308
ACTR8	0.946491	Brain_Cerebellar_Hemisphere	0.997796	-0.0671141
DRAM2	0.946776	Brain_Cerebellar_Hemisphere	0.997796	-0.0667561
CCK	0.946817	Brain_Cerebellar_Hemisphere	0.997796	-0.0667041
SAMD4A	0.946856	Brain_Cerebellar_Hemisphere	0.997796	-0.066656
RP11-174J11.1	0.947023	Brain_Cerebellar_Hemisphere	0.997796	0.0664452
GNPDA1	0.947063	Brain_Cerebellar_Hemisphere	0.997796	0.0663948
SMIM17	0.947302	Brain_Cerebellar_Hemisphere	0.997796	0.0660951
TES	0.947313	Brain_Cerebellar_Hemisphere	0.997796	0.0660813
SP7	0.947386	Brain_Cerebellar_Hemisphere	0.997796	0.0659898
AP003774.4	0.947442	Brain_Cerebellar_Hemisphere	0.997796	0.0659191
GMPPB	0.947545	Brain_Cerebellar_Hemisphere	0.997796	-0.0657895
PDE9A	0.947545	Brain_Cerebellar_Hemisphere	0.997796	0.0657895
CFAP206	0.947545	Brain_Cerebellar_Hemisphere	0.997796	0.0657895
ENO3	0.947622	Brain_Cerebellar_Hemisphere	0.997796	0.0656934
POLN	0.947762	Brain_Cerebellar_Hemisphere	0.997796	-0.0655172
CDKN2C	0.947762	Brain_Cerebellar_Hemisphere	0.997796	0.0655172
CASC15	0.948047	Brain_Cerebellar_Hemisphere	0.997796	-0.0651596
SHD	0.948346	Brain_Cerebellar_Hemisphere	0.997796	0.0647835
DYNC1LI1	0.948374	Brain_Cerebellar_Hemisphere	0.997796	0.0647482
GRM3	0.948374	Brain_Cerebellar_Hemisphere	0.997796	-0.0647482
CMTM7	0.948374	Brain_Cerebellar_Hemisphere	0.997796	0.0647482
KBTBD8	0.948408	Brain_Cerebellar_Hemisphere	0.997796	0.0647059
ERC2	0.948487	Brain_Cerebellar_Hemisphere	0.997796	0.0646067
CCDC24	0.948586	Brain_Cerebellar_Hemisphere	0.997796	-0.0644831
LINC01778	0.948709	Brain_Cerebellar_Hemisphere	0.997796	-0.0643275
RP11-579A4.1	0.948889	Brain_Cerebellar_Hemisphere	0.997796	0.0641026
CHD3	0.948925	Brain_Cerebellar_Hemisphere	0.997796	-0.0640569
TFF3	0.949007	Brain_Cerebellar_Hemisphere	0.997796	0.0639535
PRUNE1	0.949135	Brain_Cerebellar_Hemisphere	0.997796	0.0637931
CD6	0.949214	Brain_Cerebellar_Hemisphere	0.997796	0.0636943
TMTC3	0.949292	Brain_Cerebellar_Hemisphere	0.997796	0.0635965
ZNF92	0.949464	Brain_Cerebellar_Hemisphere	0.997796	0.0633803
KCNIP3	0.949535	Brain_Cerebellar_Hemisphere	0.997796	-0.0632911
PRKAR2B	0.949605	Brain_Cerebellar_Hemisphere	0.997796	0.0632024
ZNF555	0.949666	Brain_Cerebellar_Hemisphere	0.997796	0.0631263
SPATA20	0.949863	Brain_Cerebellar_Hemisphere	0.997796	0.0628794
NEK6	0.949956	Brain_Cerebellar_Hemisphere	0.997796	-0.0627615
FAT4	0.950165	Brain_Cerebellar_Hemisphere	0.997796	-0.0625
THAP12	0.950276	Brain_Cerebellar_Hemisphere	0.997796	-0.0623608
CTA-223H9.9	0.950474	Brain_Cerebellar_Hemisphere	0.997796	-0.0621118
PSRC1	0.950519	Brain_Cerebellar_Hemisphere	0.997796	0.0620553
CCL19	0.950686	Brain_Cerebellar_Hemisphere	0.997796	-0.061845
ZNF25	0.950855	Brain_Cerebellar_Hemisphere	0.997796	0.0616333
KLHL31	0.950886	Brain_Cerebellar_Hemisphere	0.997796	-0.0615942
NUFIP1	0.950979	Brain_Cerebellar_Hemisphere	0.997796	-0.061477
XPOT	0.951081	Brain_Cerebellar_Hemisphere	0.997796	0.0613497
ACADSB	0.951206	Brain_Cerebellar_Hemisphere	0.997796	-0.061192
AMPH	0.95122	Brain_Cerebellar_Hemisphere	0.997796	0.061175
APTX	0.951423	Brain_Cerebellar_Hemisphere	0.997796	0.0609201
TRAF3IP1	0.951428	Brain_Cerebellar_Hemisphere	0.997796	-0.0609137
RASAL1	0.951463	Brain_Cerebellar_Hemisphere	0.997796	-0.0608696
SPRY4	0.95151	Brain_Cerebellar_Hemisphere	0.997796	0.0608108
RP11-976B16.1	0.951673	Brain_Cerebellar_Hemisphere	0.997796	-0.0606061
MKL2	0.951806	Brain_Cerebellar_Hemisphere	0.997796	0.0604396
DBT	0.951916	Brain_Cerebellar_Hemisphere	0.997796	0.0603015
HIST1H4H	0.952039	Brain_Cerebellar_Hemisphere	0.997796	-0.060146
NIN	0.95205	Brain_Cerebellar_Hemisphere	0.997796	0.0601324
TPK1	0.952229	Brain_Cerebellar_Hemisphere	0.997796	-0.0599078
RAB3B	0.952268	Brain_Cerebellar_Hemisphere	0.997796	-0.0598592
WFIKKN2	0.952283	Brain_Cerebellar_Hemisphere	0.997796	0.0598398
ZNF772	0.952495	Brain_Cerebellar_Hemisphere	0.997796	-0.0595743
RRH	0.952784	Brain_Cerebellar_Hemisphere	0.997796	-0.0592105
SLC16A8	0.952815	Brain_Cerebellar_Hemisphere	0.997796	-0.0591716
SOX8	0.95292	Brain_Cerebellar_Hemisphere	0.997796	0.0590406
APOL3	0.953043	Brain_Cerebellar_Hemisphere	0.997796	-0.0588853
TMEM132E	0.953093	Brain_Cerebellar_Hemisphere	0.997796	-0.0588235
TTC13	0.953093	Brain_Cerebellar_Hemisphere	0.997796	0.0588235
TP53RK	0.953093	Brain_Cerebellar_Hemisphere	0.997796	0.0588235
SUFU	0.953093	Brain_Cerebellar_Hemisphere	0.997796	0.0588235
LRIG1	0.953365	Brain_Cerebellar_Hemisphere	0.997796	0.058482
COX19	0.953378	Brain_Cerebellar_Hemisphere	0.997796	-0.0584657
CBX7	0.953435	Brain_Cerebellar_Hemisphere	0.997796	0.0583942
SLC25A45	0.953548	Brain_Cerebellar_Hemisphere	0.997796	-0.0582524
RALGAPB	0.953588	Brain_Cerebellar_Hemisphere	0.997796	0.0582011
TMIGD3	0.953666	Brain_Cerebellar_Hemisphere	0.997796	0.058104
ARV1	0.953714	Brain_Cerebellar_Hemisphere	0.997796	0.0580431
AZIN2	0.953756	Brain_Cerebellar_Hemisphere	0.997796	0.0579908
ZNF160	0.953772	Brain_Cerebellar_Hemisphere	0.997796	-0.057971
XPNPEP3	0.953772	Brain_Cerebellar_Hemisphere	0.997796	-0.057971
LIG3	0.953772	Brain_Cerebellar_Hemisphere	0.997796	0.057971
ZNF85	0.953816	Brain_Cerebellar_Hemisphere	0.997796	0.0579151
RAVER2	0.953889	Brain_Cerebellar_Hemisphere	0.997796	0.0578241
FUK	0.953941	Brain_Cerebellar_Hemisphere	0.997796	-0.0577589
ERMAP	0.954084	Brain_Cerebellar_Hemisphere	0.997796	0.0575796
AC022182.3	0.954095	Brain_Cerebellar_Hemisphere	0.997796	0.0575658
STK17A	0.954202	Brain_Cerebellar_Hemisphere	0.997796	0.0574306
ARHGAP9	0.954245	Brain_Cerebellar_Hemisphere	0.997796	0.057377
KLK1	0.954261	Brain_Cerebellar_Hemisphere	0.997796	-0.0573566
ANKLE1	0.954286	Brain_Cerebellar_Hemisphere	0.997796	-0.0573252
EIF3L	0.954313	Brain_Cerebellar_Hemisphere	0.997796	-0.0572917
TMEM127	0.954355	Brain_Cerebellar_Hemisphere	0.997796	0.057239
ZNF230	0.954383	Brain_Cerebellar_Hemisphere	0.997796	0.0572036
TFIP11	0.954492	Brain_Cerebellar_Hemisphere	0.997796	-0.0570665
SLC25A51	0.95472	Brain_Cerebellar_Hemisphere	0.997796	0.056781
SYNDIG1L	0.954857	Brain_Cerebellar_Hemisphere	0.997796	-0.0566085
LARP4B	0.954861	Brain_Cerebellar_Hemisphere	0.997796	-0.0566038
TUBGCP3	0.954943	Brain_Cerebellar_Hemisphere	0.997796	0.0565002
CTC-543D15.8	0.955011	Brain_Cerebellar_Hemisphere	0.997796	0.0564154
HEATR6	0.95523	Brain_Cerebellar_Hemisphere	0.997796	0.0561404
LYRM1	0.955421	Brain_Cerebellar_Hemisphere	0.997796	-0.0559006
ZNF215	0.955449	Brain_Cerebellar_Hemisphere	0.997796	-0.0558659
RP11-667K14.3	0.955616	Brain_Cerebellar_Hemisphere	0.997796	0.0556558
RP11-981G7.3	0.955696	Brain_Cerebellar_Hemisphere	0.997796	-0.0555556
KCNK6	0.955696	Brain_Cerebellar_Hemisphere	0.997796	-0.0555556
LINC00886	0.955869	Brain_Cerebellar_Hemisphere	0.997796	-0.0553387
ERVV-1	0.9559	Brain_Cerebellar_Hemisphere	0.997796	-0.0552995
YWHAQ	0.955957	Brain_Cerebellar_Hemisphere	0.997796	0.0552283
RP1-149A16.17	0.955967	Brain_Cerebellar_Hemisphere	0.997796	0.0552147
HECTD3	0.956217	Brain_Cerebellar_Hemisphere	0.997796	0.0549013
LRP12	0.956369	Brain_Cerebellar_Hemisphere	0.997796	-0.0547112
CD58	0.956442	Brain_Cerebellar_Hemisphere	0.997796	0.0546196
CTD-3224I3.3	0.956449	Brain_Cerebellar_Hemisphere	0.997796	0.0546104
TSTD1	0.956474	Brain_Cerebellar_Hemisphere	0.997796	-0.0545791
P4HTM	0.956501	Brain_Cerebellar_Hemisphere	0.997796	-0.0545455
PAX8	0.956501	Brain_Cerebellar_Hemisphere	0.997796	-0.0545455
CBX2	0.9567	Brain_Cerebellar_Hemisphere	0.997796	-0.0542957
GNL3	0.956736	Brain_Cerebellar_Hemisphere	0.997796	0.0542494
RAI14	0.95677	Brain_Cerebellar_Hemisphere	0.997796	0.0542076
CES5A	0.956772	Brain_Cerebellar_Hemisphere	0.997796	0.054205
TGFBRAP1	0.956842	Brain_Cerebellar_Hemisphere	0.997796	0.0541167
MKNK1	0.957021	Brain_Cerebellar_Hemisphere	0.997796	-0.0538922
SPIRE1	0.95707	Brain_Cerebellar_Hemisphere	0.997796	-0.053831
DYNLT1	0.957124	Brain_Cerebellar_Hemisphere	0.997796	0.0537634
GLTSCR1L	0.957164	Brain_Cerebellar_Hemisphere	0.997796	0.0537132
RABEPK	0.957415	Brain_Cerebellar_Hemisphere	0.997796	0.0533981
IRX2	0.957429	Brain_Cerebellar_Hemisphere	0.997796	0.0533808
TAPBPL	0.957466	Brain_Cerebellar_Hemisphere	0.997796	0.0533333
ASTN2	0.957478	Brain_Cerebellar_Hemisphere	0.997796	-0.0533188
HELQ	0.957561	Brain_Cerebellar_Hemisphere	0.997796	-0.0532151
ZNF302	0.957629	Brain_Cerebellar_Hemisphere	0.997796	-0.0531291
PANK4	0.957748	Brain_Cerebellar_Hemisphere	0.997796	0.0529801
RP11-1055B8.9	0.957824	Brain_Cerebellar_Hemisphere	0.997796	0.0528846
RBM47	0.957824	Brain_Cerebellar_Hemisphere	0.997796	-0.0528846
SNAP91	0.957967	Brain_Cerebellar_Hemisphere	0.997796	-0.0527055
KIF3C	0.958013	Brain_Cerebellar_Hemisphere	0.997796	-0.0526476
LINC01356	0.958041	Brain_Cerebellar_Hemisphere	0.997796	0.0526116
PLA2G2A	0.95817	Brain_Cerebellar_Hemisphere	0.997796	-0.05245
PPP1R15B	0.958199	Brain_Cerebellar_Hemisphere	0.997796	-0.0524142
RP11-338N10.1	0.958269	Brain_Cerebellar_Hemisphere	0.997796	0.0523255
CHCHD2	0.9583	Brain_Cerebellar_Hemisphere	0.997796	0.0522876
FAM87A	0.958353	Brain_Cerebellar_Hemisphere	0.997796	-0.0522203
KDELC1	0.958411	Brain_Cerebellar_Hemisphere	0.997796	-0.0521472
CEP104	0.958529	Brain_Cerebellar_Hemisphere	0.997796	0.0519991
RP5-828H9.1	0.958553	Brain_Cerebellar_Hemisphere	0.997796	0.05197
SLAIN1	0.95857	Brain_Cerebellar_Hemisphere	0.997796	-0.0519481
CASP10	0.95857	Brain_Cerebellar_Hemisphere	0.997796	0.0519481
NFATC4	0.958622	Brain_Cerebellar_Hemisphere	0.997796	-0.051883
RALBP1	0.958645	Brain_Cerebellar_Hemisphere	0.997796	0.0518544
RP11-290F5.1	0.958752	Brain_Cerebellar_Hemisphere	0.997796	-0.05172
SLC46A3	0.958809	Brain_Cerebellar_Hemisphere	0.997796	0.0516488
KCNA2	0.958837	Brain_Cerebellar_Hemisphere	0.997796	0.0516129
GNAL	0.958837	Brain_Cerebellar_Hemisphere	0.997796	0.0516129
SRSF8	0.958863	Brain_Cerebellar_Hemisphere	0.997796	0.0515807
ISY1	0.958909	Brain_Cerebellar_Hemisphere	0.997796	0.0515222
SPATA2	0.958966	Brain_Cerebellar_Hemisphere	0.997796	0.0514516
TADA2A	0.959178	Brain_Cerebellar_Hemisphere	0.997796	0.0511853
DIAPH1	0.959196	Brain_Cerebellar_Hemisphere	0.997796	-0.0511628
LRRC8C	0.95925	Brain_Cerebellar_Hemisphere	0.997796	-0.0510949
SLITRK6	0.95925	Brain_Cerebellar_Hemisphere	0.997796	0.0510949
SRD5A1	0.959361	Brain_Cerebellar_Hemisphere	0.997796	-0.0509554
ITGAE	0.959385	Brain_Cerebellar_Hemisphere	0.997796	0.0509259
PPP1R14D	0.959545	Brain_Cerebellar_Hemisphere	0.997796	0.0507246
GRK4	0.959545	Brain_Cerebellar_Hemisphere	0.997796	-0.0507246
CTD-2130F23.1	0.959872	Brain_Cerebellar_Hemisphere	0.997796	-0.0503145
RPS14	0.959918	Brain_Cerebellar_Hemisphere	0.997796	-0.0502564
DRC1	0.959933	Brain_Cerebellar_Hemisphere	0.997796	0.0502379
GNRHR	0.960041	Brain_Cerebellar_Hemisphere	0.997796	-0.0501026
PROZ	0.960122	Brain_Cerebellar_Hemisphere	0.997796	-0.05
TRAPPC6B	0.960381	Brain_Cerebellar_Hemisphere	0.997796	0.0496758
NOP16	0.960427	Brain_Cerebellar_Hemisphere	0.997796	0.0496183
RAPSN	0.960455	Brain_Cerebellar_Hemisphere	0.997796	0.0495828
IFT88	0.96053	Brain_Cerebellar_Hemisphere	0.997796	-0.0494891
UBE3C	0.960684	Brain_Cerebellar_Hemisphere	0.997796	-0.0492958
ATE1	0.960684	Brain_Cerebellar_Hemisphere	0.997796	0.0492958
SEC31A	0.9607	Brain_Cerebellar_Hemisphere	0.997796	-0.0492753
PDE1A	0.960975	Brain_Cerebellar_Hemisphere	0.997796	-0.0489297
AGR2	0.961008	Brain_Cerebellar_Hemisphere	0.997796	0.0488889
MAD2L2	0.961189	Brain_Cerebellar_Hemisphere	0.997796	0.0486618
NDUFAF3	0.96133	Brain_Cerebellar_Hemisphere	0.997796	0.0484848
DSCR9	0.96144	Brain_Cerebellar_Hemisphere	0.997796	-0.0483461
CDC42SE1	0.961598	Brain_Cerebellar_Hemisphere	0.997796	0.0481479
SFXN5	0.961678	Brain_Cerebellar_Hemisphere	0.997796	0.048048
LINC01694	0.96176	Brain_Cerebellar_Hemisphere	0.997796	-0.0479452
RHOF	0.961793	Brain_Cerebellar_Hemisphere	0.997796	-0.0479042
RP11-347I19.7	0.961793	Brain_Cerebellar_Hemisphere	0.997796	-0.0479042
ZNF354C	0.961858	Brain_Cerebellar_Hemisphere	0.997796	0.0478227
ANXA11	0.96198	Brain_Cerebellar_Hemisphere	0.997796	0.0476687
ASTL	0.96202	Brain_Cerebellar_Hemisphere	0.997796	0.047619
HIBADH	0.962286	Brain_Cerebellar_Hemisphere	0.997796	-0.0472846
UQCC2	0.962388	Brain_Cerebellar_Hemisphere	0.997796	0.0471567
GABRG1	0.962582	Brain_Cerebellar_Hemisphere	0.997796	0.0469136
ZSWIM5	0.962666	Brain_Cerebellar_Hemisphere	0.997796	0.0468085
LINC01144	0.962666	Brain_Cerebellar_Hemisphere	0.997796	-0.0468085
MFSD13A	0.962684	Brain_Cerebellar_Hemisphere	0.997796	0.0467861
WDR59	0.962729	Brain_Cerebellar_Hemisphere	0.997796	0.046729
KCNA3	0.962779	Brain_Cerebellar_Hemisphere	0.997796	-0.0466667
CXCL5	0.963074	Brain_Cerebellar_Hemisphere	0.997796	0.0462963
SCN3A	0.963074	Brain_Cerebellar_Hemisphere	0.997796	0.0462963
ZFYVE28	0.963366	Brain_Cerebellar_Hemisphere	0.997796	0.0459299
TMEM241	0.963464	Brain_Cerebellar_Hemisphere	0.997796	0.0458068
TTPA	0.963524	Brain_Cerebellar_Hemisphere	0.997796	-0.0457317
TPR	0.963538	Brain_Cerebellar_Hemisphere	0.997796	0.0457143
LIPT1	0.963581	Brain_Cerebellar_Hemisphere	0.997796	0.0456599
CARS	0.963607	Brain_Cerebellar_Hemisphere	0.997796	0.0456274
PIGH	0.963662	Brain_Cerebellar_Hemisphere	0.997796	-0.0455581
DRAIC	0.963745	Brain_Cerebellar_Hemisphere	0.997796	-0.0454545
PRND	0.963745	Brain_Cerebellar_Hemisphere	0.997796	-0.0454545
ATN1	0.963979	Brain_Cerebellar_Hemisphere	0.997796	-0.0451613
PDE1C	0.964151	Brain_Cerebellar_Hemisphere	0.997796	-0.0449454
AC005498.4	0.964163	Brain_Cerebellar_Hemisphere	0.997796	-0.0449303
PITX1	0.964189	Brain_Cerebellar_Hemisphere	0.997796	-0.044898
AC087491.2	0.964244	Brain_Cerebellar_Hemisphere	0.997796	-0.0448283
CTD-2555A7.2	0.964347	Brain_Cerebellar_Hemisphere	0.997796	-0.0446993
CERS1	0.964377	Brain_Cerebellar_Hemisphere	0.997796	-0.0446617
RHBDF2	0.964392	Brain_Cerebellar_Hemisphere	0.997796	0.0446429
NDRG1	0.964417	Brain_Cerebellar_Hemisphere	0.997796	-0.0446118
LSM7	0.964428	Brain_Cerebellar_Hemisphere	0.997796	0.0445977
ITPR3	0.964559	Brain_Cerebellar_Hemisphere	0.997796	0.0444329
MED20	0.964613	Brain_Cerebellar_Hemisphere	0.997796	-0.0443654
BAIAP3	0.964662	Brain_Cerebellar_Hemisphere	0.997796	0.0443038
FAM71D	0.964681	Brain_Cerebellar_Hemisphere	0.997796	-0.0442804
LINC00565	0.964707	Brain_Cerebellar_Hemisphere	0.997796	0.0442478
GPCPD1	0.964757	Brain_Cerebellar_Hemisphere	0.997796	0.0441844
XKR9	0.965003	Brain_Cerebellar_Hemisphere	0.997796	0.0438758
DNASE1L3	0.965016	Brain_Cerebellar_Hemisphere	0.997796	0.0438596
PACSIN2	0.965067	Brain_Cerebellar_Hemisphere	0.997796	0.0437956
NUDT4	0.96532	Brain_Cerebellar_Hemisphere	0.997796	0.0434783
SLC5A4	0.965382	Brain_Cerebellar_Hemisphere	0.997796	-0.0434004
ODF3B	0.965534	Brain_Cerebellar_Hemisphere	0.997796	0.0432099
MOB2	0.965587	Brain_Cerebellar_Hemisphere	0.997796	-0.0431431
MYLK2	0.965725	Brain_Cerebellar_Hemisphere	0.997796	0.042971
MYO18A	0.96575	Brain_Cerebellar_Hemisphere	0.997796	-0.0429394
RUFY1	0.965767	Brain_Cerebellar_Hemisphere	0.997796	0.0429185
NMNAT1	0.965815	Brain_Cerebellar_Hemisphere	0.997796	-0.0428571
EIF2AK4	0.965869	Brain_Cerebellar_Hemisphere	0.997796	0.0427905
RP11-568N6.1	0.965913	Brain_Cerebellar_Hemisphere	0.997796	-0.042735
AFTPH	0.965913	Brain_Cerebellar_Hemisphere	0.997796	-0.042735
PIPOX	0.96601	Brain_Cerebellar_Hemisphere	0.997796	0.0426136
ESYT3	0.9661	Brain_Cerebellar_Hemisphere	0.997796	0.0425
ACSM1	0.96621	Brain_Cerebellar_Hemisphere	0.997796	-0.042362
CLTCL1	0.966242	Brain_Cerebellar_Hemisphere	0.997796	0.0423221
NAT16	0.966314	Brain_Cerebellar_Hemisphere	0.997796	0.0422311
TM6SF2	0.966347	Brain_Cerebellar_Hemisphere	0.997796	-0.0421904
TMEM45A	0.966364	Brain_Cerebellar_Hemisphere	0.997796	-0.0421687
FAM19A4	0.96661	Brain_Cerebellar_Hemisphere	0.997796	0.0418605
CDC42EP3	0.966613	Brain_Cerebellar_Hemisphere	0.997796	0.0418567
ARHGEF3	0.966937	Brain_Cerebellar_Hemisphere	0.997796	-0.0414508
IMPDH1	0.966937	Brain_Cerebellar_Hemisphere	0.997796	0.0414508
SIL1	0.966994	Brain_Cerebellar_Hemisphere	0.997796	0.0413793
TMEM245	0.967084	Brain_Cerebellar_Hemisphere	0.997796	0.0412664
RP11-18C24.8	0.967219	Brain_Cerebellar_Hemisphere	0.997796	-0.0410959
RP11-70D24.3	0.967347	Brain_Cerebellar_Hemisphere	0.997796	-0.0409357
LINC01561	0.967715	Brain_Cerebellar_Hemisphere	0.997796	-0.0404737
CNMD	0.967749	Brain_Cerebellar_Hemisphere	0.997796	0.0404313
RAB39A	0.967796	Brain_Cerebellar_Hemisphere	0.997796	-0.0403727
SLC46A2	0.967879	Brain_Cerebellar_Hemisphere	0.997796	-0.0402685
RP5-875H18.9	0.967879	Brain_Cerebellar_Hemisphere	0.997796	0.0402685
CLTB	0.967922	Brain_Cerebellar_Hemisphere	0.997796	0.0402145
FXYD2	0.967928	Brain_Cerebellar_Hemisphere	0.997796	-0.0402069
KLC1	0.967961	Brain_Cerebellar_Hemisphere	0.997796	-0.0401656
NDUFAF6	0.968093	Brain_Cerebellar_Hemisphere	0.997796	-0.04
PDLIM2	0.968175	Brain_Cerebellar_Hemisphere	0.997796	0.0398972
MRPL48	0.968217	Brain_Cerebellar_Hemisphere	0.997796	-0.0398441
OSCP1	0.968274	Brain_Cerebellar_Hemisphere	0.997796	0.0397727
ATP13A3	0.968323	Brain_Cerebellar_Hemisphere	0.997796	0.0397112
YWHAH	0.968346	Brain_Cerebellar_Hemisphere	0.997796	-0.0396825
RASSF1	0.968631	Brain_Cerebellar_Hemisphere	0.997796	-0.0393258
KIRREL	0.968648	Brain_Cerebellar_Hemisphere	0.997796	0.0393039
ACO1	0.968768	Brain_Cerebellar_Hemisphere	0.997796	0.0391537
PRDM6	0.968921	Brain_Cerebellar_Hemisphere	0.997796	0.038961
ERICH2	0.969055	Brain_Cerebellar_Hemisphere	0.997796	-0.0387931
OSTM1	0.969094	Brain_Cerebellar_Hemisphere	0.997796	-0.0387451
NEIL2	0.969113	Brain_Cerebellar_Hemisphere	0.997796	0.0387207
ZNF471	0.969137	Brain_Cerebellar_Hemisphere	0.997796	0.0386902
MSL2	0.969186	Brain_Cerebellar_Hemisphere	0.997796	-0.0386298
SPC24	0.96932	Brain_Cerebellar_Hemisphere	0.997796	0.0384615
TRMU	0.96932	Brain_Cerebellar_Hemisphere	0.997796	-0.0384615
QRICH1	0.969341	Brain_Cerebellar_Hemisphere	0.997796	0.0384351
AMBRA1	0.969404	Brain_Cerebellar_Hemisphere	0.997796	-0.0383562
KIF13B	0.969835	Brain_Cerebellar_Hemisphere	0.997796	0.0378151
PINK1	0.969835	Brain_Cerebellar_Hemisphere	0.997796	0.0378151
PDE4A	0.970066	Brain_Cerebellar_Hemisphere	0.997796	0.0375259
MANSC4	0.970204	Brain_Cerebellar_Hemisphere	0.997796	0.0373518
LENG9	0.970249	Brain_Cerebellar_Hemisphere	0.997796	0.0372962
ADCYAP1	0.97036	Brain_Cerebellar_Hemisphere	0.997796	-0.0371563
NSUN2	0.970379	Brain_Cerebellar_Hemisphere	0.997796	0.0371333
CAMSAP3	0.970577	Brain_Cerebellar_Hemisphere	0.997796	-0.0368852
BRCA2	0.97061	Brain_Cerebellar_Hemisphere	0.997796	-0.0368436
ZNF45	0.970611	Brain_Cerebellar_Hemisphere	0.997796	-0.0368421
CCS	0.97063	Brain_Cerebellar_Hemisphere	0.997796	-0.0368176
IK	0.970681	Brain_Cerebellar_Hemisphere	0.997796	0.0367543
HHIPL1	0.970729	Brain_Cerebellar_Hemisphere	0.997796	-0.0366941
RP11-271M24.2	0.970887	Brain_Cerebellar_Hemisphere	0.997796	0.0364963
KCNAB3	0.970887	Brain_Cerebellar_Hemisphere	0.997796	-0.0364963
DHODH	0.970887	Brain_Cerebellar_Hemisphere	0.997796	-0.0364963
RP11-311F12.1	0.970887	Brain_Cerebellar_Hemisphere	0.997796	0.0364963
KATNB1	0.970917	Brain_Cerebellar_Hemisphere	0.997796	-0.0364583
DDC	0.970992	Brain_Cerebellar_Hemisphere	0.997796	0.0363636
NCS1	0.971007	Brain_Cerebellar_Hemisphere	0.997796	0.0363449
RP11-20G13.5	0.97104	Brain_Cerebellar_Hemisphere	0.997796	-0.0363036
C12orf56	0.971097	Brain_Cerebellar_Hemisphere	0.997796	0.0362319
EEF1B2	0.971097	Brain_Cerebellar_Hemisphere	0.997796	-0.0362319
CARD6	0.971167	Brain_Cerebellar_Hemisphere	0.997796	-0.0361446
FMO2	0.971305	Brain_Cerebellar_Hemisphere	0.997796	0.0359712
SELENOS	0.971364	Brain_Cerebellar_Hemisphere	0.997796	0.0358974
ACTA2	0.97151	Brain_Cerebellar_Hemisphere	0.997796	-0.0357143
CPT2	0.97151	Brain_Cerebellar_Hemisphere	0.997796	-0.0357143
CUL2	0.971679	Brain_Cerebellar_Hemisphere	0.997796	-0.035503
NFE2L3	0.97179	Brain_Cerebellar_Hemisphere	0.997796	-0.0353635
CFAP221	0.971798	Brain_Cerebellar_Hemisphere	0.997796	0.0353535
PLCD1	0.971798	Brain_Cerebellar_Hemisphere	0.997796	-0.0353535
RP5-965G21.4	0.971902	Brain_Cerebellar_Hemisphere	0.997796	-0.0352229
PRKD2	0.971915	Brain_Cerebellar_Hemisphere	0.997796	0.035207
SIK3	0.97201	Brain_Cerebellar_Hemisphere	0.997796	0.0350877
TRIM14	0.97201	Brain_Cerebellar_Hemisphere	0.997796	0.0350877
ZNF649	0.97206	Brain_Cerebellar_Hemisphere	0.997796	0.0350245
STK35	0.97208	Brain_Cerebellar_Hemisphere	0.997796	-0.0349994
XDH	0.972094	Brain_Cerebellar_Hemisphere	0.997796	-0.0349827
HSPA4	0.972184	Brain_Cerebellar_Hemisphere	0.997796	0.0348696
ALDH18A1	0.972205	Brain_Cerebellar_Hemisphere	0.997796	0.0348429
IFNAR1	0.972219	Brain_Cerebellar_Hemisphere	0.997796	-0.0348259
SERPINB8	0.972259	Brain_Cerebellar_Hemisphere	0.997796	0.0347748
DPEP1	0.972509	Brain_Cerebellar_Hemisphere	0.997796	-0.0344622
CLUAP1	0.972597	Brain_Cerebellar_Hemisphere	0.997796	-0.0343509
RP11-50I19.2	0.972677	Brain_Cerebellar_Hemisphere	0.997796	-0.0342504
ZNF100	0.972681	Brain_Cerebellar_Hemisphere	0.997796	0.0342466
COQ5	0.972681	Brain_Cerebellar_Hemisphere	0.997796	-0.0342466
UBE2L6	0.840826	Ovary	0.997798	0.200837
MIF4GD	0.975844	Artery_Coronary	0.997799	-0.0302797
CLPP	0.838585	Brain_Substantia_nigra	0.9978	-0.203704
PLD6	0.97374	Nerve_Tibial	0.997801	0.0329184
PDK2	0.973865	Nerve_Tibial	0.997801	0.0327609
TPCN2	0.973934	Nerve_Tibial	0.997801	0.0326747
PCDHA4	0.973944	Nerve_Tibial	0.997801	-0.0326624
NR2E3	0.974038	Nerve_Tibial	0.997801	0.0325444
CMTM7	0.974065	Nerve_Tibial	0.997801	0.0325104
ZNF549	0.974147	Nerve_Tibial	0.997801	-0.0324074
TMED3	0.974258	Nerve_Tibial	0.997801	0.0322687
PRR18	0.974266	Nerve_Tibial	0.997801	-0.0322581
PWWP2B	0.9743	Nerve_Tibial	0.997801	-0.0322162
ITSN1	0.952862	Muscle_Skeletal	0.997803	-0.0591133
KLF6	0.953022	Muscle_Skeletal	0.997803	-0.0589127
CASP8	0.953054	Muscle_Skeletal	0.997803	-0.0588724
TTC13	0.953093	Muscle_Skeletal	0.997803	0.0588235
RHOF	0.953093	Muscle_Skeletal	0.997803	0.0588235
GNG4	0.974541	Brain_Putamen_basal_ganglia	0.997803	-0.0319131
FAM160B2	0.944239	Adrenal_Gland	0.997804	-0.0699433
CTD-2287O16.4	0.944297	Adrenal_Gland	0.997804	-0.0698705
FABP1	0.974378	Nerve_Tibial	0.997805	-0.032118
IK	0.974517	Nerve_Tibial	0.997805	-0.0319437
GJA9	0.974638	Nerve_Tibial	0.997805	-0.0317919
ZC3H11B	0.974732	Nerve_Tibial	0.997805	0.0316742
ZFP30	0.974884	Nerve_Tibial	0.997805	-0.0314832
RP5-1085F17.3	0.975001	Nerve_Tibial	0.997805	-0.0313365
SPG20	0.975136	Nerve_Tibial	0.997805	0.0311669
MIR646HG	0.975143	Nerve_Tibial	0.997805	-0.0311591
ERLIN1	0.975152	Nerve_Tibial	0.997805	-0.031148
RP11-50I19.2	0.975247	Nerve_Tibial	0.997805	-0.031028
SCCPDH	0.975368	Nerve_Tibial	0.997805	0.0308766
NRIP2	0.975432	Nerve_Tibial	0.997805	-0.0307958
TNFRSF10D	0.975468	Nerve_Tibial	0.997805	-0.0307517
INO80D	0.975483	Nerve_Tibial	0.997805	0.0307329
MYLIP	0.975536	Nerve_Tibial	0.997805	-0.0306659
RSAD1	0.975576	Nerve_Tibial	0.997805	0.0306161
KCNA2	0.975583	Nerve_Tibial	0.997805	0.0306075
TTC28	0.975662	Nerve_Tibial	0.997805	-0.0305079
GJB5	0.975721	Nerve_Tibial	0.997805	0.0304344
MXRA8	0.950306	Heart_Atrial_Appendage	0.997805	-0.0623225
ERCC6L2	0.950421	Heart_Atrial_Appendage	0.997805	-0.0621779
SPATA20	0.950508	Heart_Atrial_Appendage	0.997805	0.062069
STRIP2	0.950508	Heart_Atrial_Appendage	0.997805	0.062069
C1orf162	0.950678	Heart_Atrial_Appendage	0.997805	0.0618557
UPK3BL	0.950693	Heart_Atrial_Appendage	0.997805	0.0618366
BGLAP	0.950734	Heart_Atrial_Appendage	0.997805	-0.0617848
C8orf37	0.950825	Heart_Atrial_Appendage	0.997805	0.0616712
FITM1	0.950846	Heart_Atrial_Appendage	0.997805	0.0616438
TLR2	0.950872	Heart_Atrial_Appendage	0.997805	0.0616114
ACYP2	0.950921	Heart_Atrial_Appendage	0.997805	-0.0615508
MAPK1IP1L	0.9511	Heart_Atrial_Appendage	0.997805	0.0613257
FOLR2	0.951137	Heart_Atrial_Appendage	0.997805	0.0612795
GALNT16	0.95118	Heart_Atrial_Appendage	0.997805	-0.0612245
MEN1	0.951333	Heart_Atrial_Appendage	0.997805	-0.0610329
USP6	0.951422	Heart_Atrial_Appendage	0.997805	-0.0609215
MIPEP	0.951463	Heart_Atrial_Appendage	0.997805	0.0608696
TMED3	0.951578	Heart_Atrial_Appendage	0.997805	0.060725
TTC8	0.951673	Heart_Atrial_Appendage	0.997805	-0.0606061
DPP3	0.95174	Heart_Atrial_Appendage	0.997805	0.0605218
DBT	0.951916	Heart_Atrial_Appendage	0.997805	0.0603015
GNPDA2	0.951934	Heart_Atrial_Appendage	0.997805	-0.0602787
UGGT2	0.951945	Heart_Atrial_Appendage	0.997805	-0.0602645
MTERF1	0.952072	Heart_Atrial_Appendage	0.997805	0.0601047
VNN1	0.952395	Heart_Atrial_Appendage	0.997805	0.0597
PNMA2	0.952472	Heart_Atrial_Appendage	0.997805	0.0596026
VAMP4	0.952552	Heart_Atrial_Appendage	0.997805	0.0595027
SLC7A9	0.95259	Heart_Atrial_Appendage	0.997805	0.0594548
SLC45A2	0.952829	Heart_Atrial_Appendage	0.997805	0.0591549
NMNAT3	0.952954	Heart_Atrial_Appendage	0.997805	0.0589979
LINC01089	0.953093	Heart_Atrial_Appendage	0.997805	0.0588235
UCHL3	0.953093	Heart_Atrial_Appendage	0.997805	-0.0588235
THEM5	0.953093	Heart_Atrial_Appendage	0.997805	0.0588235
SUFU	0.953093	Heart_Atrial_Appendage	0.997805	0.0588235
PSMD1	0.953093	Heart_Atrial_Appendage	0.997805	0.0588235
RP11-347I19.7	0.953093	Heart_Atrial_Appendage	0.997805	0.0588235
DKFZP434A062	0.953254	Heart_Atrial_Appendage	0.997805	-0.0586207
THAP9	0.95338	Heart_Atrial_Appendage	0.997805	0.0584633
RP5-965G21.3	0.953435	Heart_Atrial_Appendage	0.997805	-0.0583942
RP13-20L14.1	0.953435	Heart_Atrial_Appendage	0.997805	0.0583942
ASL	0.953435	Heart_Atrial_Appendage	0.997805	0.0583942
PNMT	0.953514	Heart_Atrial_Appendage	0.997805	0.058295
H2AFV	0.973242	Cells_Cultured_fibroblasts	0.997805	0.0335421
RP11-50I19.2	0.971657	Small_Intestine_Terminal_Ileum	0.997807	-0.0355304
SOCS1	0.974791	Brain_Putamen_basal_ganglia	0.997811	-0.0316
AFF1	0.974808	Brain_Putamen_basal_ganglia	0.997811	-0.0315789
DDOST	0.974913	Brain_Putamen_basal_ganglia	0.997811	-0.0314465
SLC7A9	0.975075	Brain_Putamen_basal_ganglia	0.997811	0.0312443
PRSS33	0.975313	Brain_Putamen_basal_ganglia	0.997811	-0.0309452
AKAP10	0.975327	Brain_Putamen_basal_ganglia	0.997811	0.030928
NFIA	0.975327	Brain_Putamen_basal_ganglia	0.997811	0.0309278
MEI1	0.975378	Brain_Putamen_basal_ganglia	0.997811	-0.0308642
MYLIP	0.975536	Brain_Putamen_basal_ganglia	0.997811	-0.0306659
DIMT1	0.975703	Brain_Putamen_basal_ganglia	0.997811	-0.0304569
CBLN3	0.97574	Brain_Putamen_basal_ganglia	0.997811	-0.0304101
RPS27A	0.976033	Brain_Putamen_basal_ganglia	0.997811	-0.0300429
ACTR10	0.976083	Brain_Putamen_basal_ganglia	0.997811	-0.0299796
FAM98C	0.976216	Brain_Putamen_basal_ganglia	0.997811	-0.0298131
AC007106.1	0.976223	Brain_Putamen_basal_ganglia	0.997811	0.0298048
ZNF69	0.976536	Brain_Putamen_basal_ganglia	0.997811	0.0294118
RP11-533E19.5	0.976645	Brain_Putamen_basal_ganglia	0.997811	-0.0292758
RAMP2-AS1	0.976707	Brain_Putamen_basal_ganglia	0.997811	0.0291971
CAAP1	0.976809	Brain_Putamen_basal_ganglia	0.997811	-0.0290698
PPP1CB	0.976876	Brain_Putamen_basal_ganglia	0.997811	0.0289855
HAGLROS	0.976876	Brain_Putamen_basal_ganglia	0.997811	0.0289855
CA14	0.976883	Brain_Putamen_basal_ganglia	0.997811	0.0289767
TRIM4	0.977042	Brain_Putamen_basal_ganglia	0.997811	-0.028777
CD52	0.977206	Brain_Putamen_basal_ganglia	0.997811	-0.0285714
LINC00539	0.977206	Brain_Putamen_basal_ganglia	0.997811	0.0285714
LARP1	0.977261	Brain_Putamen_basal_ganglia	0.997811	0.0285032
RNF126	0.977279	Brain_Putamen_basal_ganglia	0.997811	-0.028481
CCDC58	0.977368	Brain_Putamen_basal_ganglia	0.997811	-0.0283688
TMEM231	0.977398	Brain_Putamen_basal_ganglia	0.997811	0.0283316
DGCR9	0.977476	Brain_Putamen_basal_ganglia	0.997811	-0.0282338
ULK4	0.977486	Brain_Putamen_basal_ganglia	0.997811	0.028221
SERPIND1	0.977812	Brain_Putamen_basal_ganglia	0.997811	-0.0278116
MAK	0.977947	Brain_Putamen_basal_ganglia	0.997811	-0.0276423
RINT1	0.978027	Brain_Putamen_basal_ganglia	0.997811	0.0275424
RP11-446H18.6	0.978203	Brain_Putamen_basal_ganglia	0.997811	0.0273224
HSPA4	0.978298	Brain_Putamen_basal_ganglia	0.997811	0.0272034
PM20D2	0.978394	Brain_Putamen_basal_ganglia	0.997811	-0.0270829
UNC13D	0.97862	Brain_Putamen_basal_ganglia	0.997811	0.0267985
LINC01123	0.978631	Brain_Putamen_basal_ganglia	0.997811	-0.0267849
ARL10	0.978726	Brain_Putamen_basal_ganglia	0.997811	0.0266667
RP11-445H22.3	0.978745	Brain_Putamen_basal_ganglia	0.997811	-0.026643
ZNF208	0.978813	Brain_Putamen_basal_ganglia	0.997811	-0.0265568
GTF2F1	0.978846	Brain_Putamen_basal_ganglia	0.997811	0.0265152
LINC01378	0.978894	Brain_Putamen_basal_ganglia	0.997811	0.026455
CCDC24	0.978903	Brain_Putamen_basal_ganglia	0.997811	0.0264448
SNX16	0.979019	Brain_Putamen_basal_ganglia	0.997811	0.0262987
ARTN	0.979036	Brain_Putamen_basal_ganglia	0.997811	-0.0262776
RPS10	0.979037	Brain_Putamen_basal_ganglia	0.997811	-0.0262756
TMEM26	0.979084	Brain_Putamen_basal_ganglia	0.997811	-0.0262172
FGF11	0.979321	Brain_Putamen_basal_ganglia	0.997811	-0.0259199
UGGT1	0.979323	Brain_Putamen_basal_ganglia	0.997811	0.0259179
NECAB3	0.979367	Brain_Putamen_basal_ganglia	0.997811	0.0258621
HSP90B1	0.979405	Brain_Putamen_basal_ganglia	0.997811	-0.025815
SH3RF1	0.979751	Brain_Putamen_basal_ganglia	0.997811	-0.0253807
TCTN2	0.979754	Brain_Putamen_basal_ganglia	0.997811	-0.0253778
ADD2	0.979793	Brain_Putamen_basal_ganglia	0.997811	0.0253282
CDK9	0.979803	Brain_Putamen_basal_ganglia	0.997811	0.0253165
NEU4	0.979902	Brain_Putamen_basal_ganglia	0.997811	0.0251915
RAB6A	0.979972	Brain_Putamen_basal_ganglia	0.997811	-0.0251046
MPG	0.980171	Brain_Putamen_basal_ganglia	0.997811	-0.0248542
CSNK1G1	0.980196	Brain_Putamen_basal_ganglia	0.997811	-0.0248227
TJAP1	0.980277	Brain_Putamen_basal_ganglia	0.997811	0.0247217
DUSP5	0.980282	Brain_Putamen_basal_ganglia	0.997811	-0.0247148
TMEM260	0.98035	Brain_Putamen_basal_ganglia	0.997811	-0.0246305
FAM171B	0.980442	Brain_Putamen_basal_ganglia	0.997811	-0.024515
IDI1	0.980541	Brain_Putamen_basal_ganglia	0.997811	0.0243902
WDR37	0.980541	Brain_Putamen_basal_ganglia	0.997811	0.0243902
LIPH	0.980659	Brain_Putamen_basal_ganglia	0.997811	0.0242424
SLC46A3	0.980665	Brain_Putamen_basal_ganglia	0.997811	0.0242351
SRSF6	0.980776	Brain_Putamen_basal_ganglia	0.997811	-0.0240964
RP9	0.980776	Brain_Putamen_basal_ganglia	0.997811	-0.0240964
PLD5	0.980822	Brain_Putamen_basal_ganglia	0.997811	-0.0240385
EIF2B1	0.838693	Brain_Substantia_nigra	0.997813	-0.203566
FCN1	0.961496	Esophagus_Gastroesophageal_Junction	0.997815	-0.0482759
RPSA	0.961508	Esophagus_Gastroesophageal_Junction	0.997815	-0.0482609
SDHB	0.944844	Artery_Aorta	0.997816	-0.0691824
SLC39A13	0.945017	Artery_Aorta	0.997816	-0.0689655
ERICH5	0.945128	Artery_Aorta	0.997816	0.0688259
ERC1	0.945253	Artery_Aorta	0.997816	-0.0686695
FLAD1	0.945321	Artery_Aorta	0.997816	0.0685841
SPOP	0.945331	Artery_Aorta	0.997816	0.0685714
LMF2	0.945527	Artery_Aorta	0.997816	0.0683247
RPS12	0.945746	Artery_Aorta	0.997816	-0.0680501
PTGIS	0.945786	Artery_Aorta	0.997816	0.0679991
CTSA	0.945795	Artery_Aorta	0.997816	0.0679887
MKL1	0.945816	Artery_Aorta	0.997816	-0.0679618
GRK7	0.945835	Artery_Aorta	0.997816	0.0679378
NDUFS5	0.945882	Artery_Aorta	0.997816	-0.0678787
LINC00377	0.945887	Artery_Aorta	0.997816	0.0678733
DPEP1	0.946018	Artery_Aorta	0.997816	0.0677083
HIST3H2BB	0.946083	Artery_Aorta	0.997816	-0.0676261
GP1BA	0.946172	Artery_Aorta	0.997816	0.0675149
CTA-268H5.14	0.946297	Artery_Aorta	0.997816	0.0673575
TMEM175	0.946491	Artery_Aorta	0.997816	0.0671141
ACTR8	0.946491	Artery_Aorta	0.997816	-0.0671141
PABPC4L	0.946843	Artery_Aorta	0.997816	-0.0666713
XPOT	0.946847	Artery_Aorta	0.997816	0.0666667
CRIPAK	0.946877	Artery_Aorta	0.997816	-0.0666285
MGAT4A	0.947028	Artery_Aorta	0.997816	0.0664395
MEI4	0.947158	Artery_Aorta	0.997816	-0.0662766
MCM9	0.947183	Artery_Aorta	0.997816	-0.0662443
ST20	0.9473	Artery_Aorta	0.997816	-0.0660978
EFNB2	0.947351	Artery_Aorta	0.997816	0.0660333
BPIFB4	0.947505	Artery_Aorta	0.997816	-0.0658399
PLK5	0.947507	Artery_Aorta	0.997816	-0.0658374
GGCX	0.947622	Artery_Aorta	0.997816	-0.0656934
SYNC	0.947622	Artery_Aorta	0.997816	-0.0656934
MTMR3	0.947622	Artery_Aorta	0.997816	0.0656934
CYB561D2	0.947632	Artery_Aorta	0.997816	-0.0656801
FBXO4	0.947888	Artery_Aorta	0.997816	-0.0653595
RP11-195F19.5	0.948001	Artery_Aorta	0.997816	-0.0652174
ALG1	0.948001	Artery_Aorta	0.997816	-0.0652174
DVL1	0.948119	Artery_Aorta	0.997816	0.0650685
SEMA6B	0.948226	Artery_Aorta	0.997816	0.0649351
TMEM35B	0.948231	Artery_Aorta	0.997816	0.0649282
SCIN	0.948374	Artery_Aorta	0.997816	-0.0647482
HEBP2	0.948397	Artery_Aorta	0.997816	0.06472
ARF1	0.948559	Artery_Aorta	0.997816	0.0645161
BCO2	0.948584	Artery_Aorta	0.997816	0.0644854
RP11-480D4.6	0.948679	Artery_Aorta	0.997816	-0.0643659
ANKK1	0.948684	Artery_Aorta	0.997816	-0.0643595
LINC01778	0.948709	Artery_Aorta	0.997816	-0.0643275
RIMBP2	0.948743	Artery_Aorta	0.997816	0.0642857
DUSP8	0.948758	Artery_Aorta	0.997816	0.0642663
PARVA	0.948809	Artery_Aorta	0.997816	-0.0642023
SNRPB2	0.948991	Artery_Aorta	0.997816	0.0639744
COL24A1	0.948997	Artery_Aorta	0.997816	0.0639659
PMAIP1	0.949106	Artery_Aorta	0.997816	0.0638298
RP11-17E13.2	0.949106	Artery_Aorta	0.997816	0.0638298
SPX	0.949156	Artery_Aorta	0.997816	-0.0637666
AZIN2	0.949291	Artery_Aorta	0.997816	0.0635977
TMTC3	0.949292	Artery_Aorta	0.997816	0.0635965
KCNAB2	0.971928	Small_Intestine_Terminal_Ileum	0.997816	-0.0351906
SLC10A7	0.971955	Small_Intestine_Terminal_Ileum	0.997816	0.0351562
ZNF831	0.972172	Small_Intestine_Terminal_Ileum	0.997816	-0.0348837
GPR157	0.97223	Small_Intestine_Terminal_Ileum	0.997816	-0.034811
PRODH	0.972301	Small_Intestine_Terminal_Ileum	0.997816	-0.0347222
KLHDC2	0.972333	Small_Intestine_Terminal_Ileum	0.997816	-0.0346821
EIF3F	0.972339	Small_Intestine_Terminal_Ileum	0.997816	0.0346755
LYPD5	0.972492	Small_Intestine_Terminal_Ileum	0.997816	0.0344828
PCDHA13	0.972681	Small_Intestine_Terminal_Ileum	0.997816	-0.0342466
SCFD1	0.972681	Small_Intestine_Terminal_Ileum	0.997816	0.0342466
LRP8	0.972691	Small_Intestine_Terminal_Ileum	0.997816	-0.0342339
RP11-181C3.1	0.97276	Small_Intestine_Terminal_Ileum	0.997816	0.0341463
OCLM	0.972805	Small_Intestine_Terminal_Ileum	0.997816	0.0340909
AK2	0.972866	Small_Intestine_Terminal_Ileum	0.997816	-0.0340136
CTAGE5	0.98907	Uterus	0.997821	-0.0136986
RP5-965G21.3	0.953435	Muscle_Skeletal	0.997822	-0.0583942
ASL	0.953435	Muscle_Skeletal	0.997822	-0.0583942
AMFR	0.953483	Muscle_Skeletal	0.997822	0.0583339
SNX16	0.953539	Muscle_Skeletal	0.997822	0.0582633
RALGAPB	0.953588	Muscle_Skeletal	0.997822	0.0582011
ZNF234	0.953772	Muscle_Skeletal	0.997822	-0.057971
TRIM63	0.953841	Muscle_Skeletal	0.997822	-0.0578842
TRPV4	0.953912	Muscle_Skeletal	0.997822	-0.057795
MYH10	0.954081	Muscle_Skeletal	0.997822	-0.0575824
GTF2E1	0.954104	Muscle_Skeletal	0.997822	0.057554
PDE3A	0.954104	Muscle_Skeletal	0.997822	0.057554
NHEJ1	0.954361	Muscle_Skeletal	0.997822	0.0572312
LINC00839	0.954422	Muscle_Skeletal	0.997822	-0.0571552
DNASE1L3	0.954431	Muscle_Skeletal	0.997822	-0.0571429
SPATA4	0.954571	Muscle_Skeletal	0.997822	0.0569677
MAP7	0.954855	Muscle_Skeletal	0.997822	0.056611
AKR1C2	0.954999	Muscle_Skeletal	0.997822	0.0564299
ADORA1	0.955385	Muscle_Skeletal	0.997822	0.0559459
CTA-223H9.9	0.955421	Muscle_Skeletal	0.997822	0.0559006
DNER	0.955614	Muscle_Skeletal	0.997822	-0.0556588
H3F3B	0.955696	Muscle_Skeletal	0.997822	-0.0555556
NFASC	0.95594	Muscle_Skeletal	0.997822	0.0552486
SREK1IP1	0.955942	Muscle_Skeletal	0.997822	0.0552466
RFPL3S	0.955967	Muscle_Skeletal	0.997822	0.0552147
AURKA	0.955986	Muscle_Skeletal	0.997822	-0.0551917
PSRC1	0.956071	Muscle_Skeletal	0.997822	0.0550842
CES1	0.956109	Muscle_Skeletal	0.997822	-0.0550372
TCEA3	0.956388	Muscle_Skeletal	0.997822	0.0546862
TSKU	0.956407	Muscle_Skeletal	0.997822	-0.0546629
ERH	0.956421	Muscle_Skeletal	0.997822	0.0546448
WDR92	0.956429	Muscle_Skeletal	0.997822	0.054635
PEBP4	0.956501	Muscle_Skeletal	0.997822	-0.0545455
P4HTM	0.956501	Muscle_Skeletal	0.997822	-0.0545455
ERFE	0.956521	Muscle_Skeletal	0.997822	-0.0545198
TXNRD3	0.95657	Muscle_Skeletal	0.997822	0.0544579
ZNF552	0.956636	Muscle_Skeletal	0.997822	-0.0543752
GLT8D1	0.956743	Muscle_Skeletal	0.997822	-0.0542406
CSK	0.956998	Muscle_Skeletal	0.997822	-0.0539216
NECAP2	0.957032	Muscle_Skeletal	0.997822	-0.0538789
ITPR3	0.957484	Muscle_Skeletal	0.997822	-0.0533111
NUDT3	0.95762	Muscle_Skeletal	0.997822	0.0531401
KIF19	0.957654	Muscle_Skeletal	0.997822	-0.0530973
RAPSN	0.957682	Muscle_Skeletal	0.997822	-0.0530622
RP11-38G5.2	0.957724	Muscle_Skeletal	0.997822	0.0530105
TRMT12	0.957824	Muscle_Skeletal	0.997822	0.0528846
RP11-1055B8.9	0.957824	Muscle_Skeletal	0.997822	0.0528846
FUBP3	0.957848	Muscle_Skeletal	0.997822	0.0528541
SURF1	0.957902	Muscle_Skeletal	0.997822	-0.0527865
RIDA	0.957927	Muscle_Skeletal	0.997822	-0.0527556
SNAP91	0.957967	Muscle_Skeletal	0.997822	0.0527055
PPP1R15B	0.958199	Muscle_Skeletal	0.997822	-0.0524142
TENM4	0.958262	Muscle_Skeletal	0.997822	-0.0523346
NRIP3	0.958269	Muscle_Skeletal	0.997822	-0.0523256
CRLF3	0.958269	Muscle_Skeletal	0.997822	0.0523256
RPL36	0.958606	Muscle_Skeletal	0.997822	0.0519032
FXYD4	0.958667	Muscle_Skeletal	0.997822	-0.0518265
STX7	0.958747	Muscle_Skeletal	0.997822	0.0517263
MIR155HG	0.958749	Muscle_Skeletal	0.997822	-0.0517241
ISY1	0.958909	Muscle_Skeletal	0.997822	0.0515222
COX16	0.958911	Muscle_Skeletal	0.997822	0.0515198
RHCE	0.958951	Muscle_Skeletal	0.997822	-0.0514706
DIAPH1	0.959196	Muscle_Skeletal	0.997822	-0.0511628
SMARCAD1	0.959217	Muscle_Skeletal	0.997822	0.0511364
PAIP1	0.95925	Muscle_Skeletal	0.997822	-0.0510949
ZNF699	0.95925	Muscle_Skeletal	0.997822	0.0510949
BIRC6	0.959275	Muscle_Skeletal	0.997822	0.0510638
PSMC3	0.959309	Muscle_Skeletal	0.997822	-0.0510204
TMEM18	0.959361	Muscle_Skeletal	0.997822	-0.0509554
RTN2	0.959469	Muscle_Skeletal	0.997822	0.0508205
ZDHHC23	0.959509	Muscle_Skeletal	0.997822	0.0507692
CLDN5	0.959545	Muscle_Skeletal	0.997822	0.0507246
KRT23	0.959605	Muscle_Skeletal	0.997822	-0.0506499
NELFCD	0.959746	Muscle_Skeletal	0.997822	-0.0504727
NOLC1	0.959814	Muscle_Skeletal	0.997822	0.0503876
MKL2	0.959818	Muscle_Skeletal	0.997822	0.0503822
FES	0.95994	Muscle_Skeletal	0.997822	0.0502284
ANO10	0.959968	Muscle_Skeletal	0.997822	0.0501938
DNAH11	0.959995	Muscle_Skeletal	0.997822	-0.0501602
MUL1	0.960122	Muscle_Skeletal	0.997822	-0.05
PPP6C	0.960122	Muscle_Skeletal	0.997822	-0.05
DPH1	0.960276	Muscle_Skeletal	0.997822	0.0498074
TMEM181	0.960325	Muscle_Skeletal	0.997822	0.0497458
ZNF529	0.960405	Muscle_Skeletal	0.997822	-0.0496454
ZNF567	0.960547	Muscle_Skeletal	0.997822	0.0494671
RP11-95D17.1	0.96071	Muscle_Skeletal	0.997822	-0.049263
LRRC1	0.96075	Muscle_Skeletal	0.997822	-0.0492118
PITPNB	0.960776	Muscle_Skeletal	0.997822	0.0491803
RP11-195F19.5	0.960811	Muscle_Skeletal	0.997822	-0.0491356
STX8	0.960926	Muscle_Skeletal	0.997822	0.0489914
PQLC2L	0.960997	Muscle_Skeletal	0.997822	0.0489025
RRP7A	0.961004	Muscle_Skeletal	0.997822	-0.0488939
CGREF1	0.961292	Muscle_Skeletal	0.997822	-0.0485318
CYFIP2	0.961369	Muscle_Skeletal	0.997822	-0.0484362
RTN4R	0.961496	Muscle_Skeletal	0.997822	0.0482759
RP11-347I19.7	0.961793	Muscle_Skeletal	0.997822	-0.0479042
TGM5	0.961903	Muscle_Skeletal	0.997822	-0.0477655
UQCC2	0.962388	Muscle_Skeletal	0.997822	-0.0471567
KDM3B	0.962433	Muscle_Skeletal	0.997822	-0.0471003
TXNL4B	0.962642	Muscle_Skeletal	0.997822	-0.0468384
ACADSB	0.962653	Muscle_Skeletal	0.997822	-0.0468247
SPAG7	0.962731	Muscle_Skeletal	0.997822	-0.0467264
NUDT18	0.96275	Muscle_Skeletal	0.997822	-0.046703
CAMK2A	0.962783	Muscle_Skeletal	0.997822	-0.0466609
CTTN	0.963141	Muscle_Skeletal	0.997822	-0.0462122
CDYL2	0.963147	Muscle_Skeletal	0.997822	-0.0462046
NCAM1	0.96321	Muscle_Skeletal	0.997822	-0.0461256
SLC2A11	0.963228	Muscle_Skeletal	0.997822	-0.0461034
KDELC1	0.9633	Muscle_Skeletal	0.997822	-0.0460123
MRPS14	0.963354	Muscle_Skeletal	0.997822	-0.0459457
SLC45A3	0.963387	Muscle_Skeletal	0.997822	0.0459037
MMP25	0.963417	Muscle_Skeletal	0.997822	-0.0458658
MED25	0.963438	Muscle_Skeletal	0.997822	-0.0458393
TMX2	0.963449	Muscle_Skeletal	0.997822	0.0458265
ZNF771	0.963503	Muscle_Skeletal	0.997822	0.0457582
NDUFA12	0.963586	Muscle_Skeletal	0.997822	-0.0456535
CHCHD2	0.963763	Muscle_Skeletal	0.997822	-0.0454325
FAM228A	0.96378	Muscle_Skeletal	0.997822	0.0454103
CCDC66	0.963868	Muscle_Skeletal	0.997822	-0.0452998
USP15	0.963871	Muscle_Skeletal	0.997822	0.0452962
NRCAM	0.963997	Muscle_Skeletal	0.997822	-0.0451389
HOXB4	0.964007	Muscle_Skeletal	0.997822	0.0451264
GGPS1	0.964071	Muscle_Skeletal	0.997822	-0.045045
NSUN6	0.964129	Muscle_Skeletal	0.997822	-0.0449726
CUEDC1	0.964152	Muscle_Skeletal	0.997822	0.0449442
C15orf41	0.964253	Muscle_Skeletal	0.997822	-0.0448173
GSTCD	0.964477	Muscle_Skeletal	0.997822	-0.0445362
DNASE2	0.964537	Muscle_Skeletal	0.997822	-0.0444615
SLC25A11	0.964774	Muscle_Skeletal	0.997822	0.044164
TAPT1	0.964811	Muscle_Skeletal	0.997822	-0.0441176
B3GAT2	0.964811	Muscle_Skeletal	0.997822	0.0441176
CSNK1G3	0.965025	Muscle_Skeletal	0.997822	-0.043849
FBXO44	0.965114	Muscle_Skeletal	0.997822	-0.0437376
SSTR2	0.965152	Muscle_Skeletal	0.997822	0.0436893
HIBCH	0.96532	Muscle_Skeletal	0.997822	0.0434783
NUDT4	0.96532	Muscle_Skeletal	0.997822	-0.0434783
ZC3H15	0.965437	Muscle_Skeletal	0.997822	-0.0433317
MAEA	0.965534	Muscle_Skeletal	0.997822	0.0432099
CP	0.965559	Muscle_Skeletal	0.997822	0.043179
CLTB	0.965623	Muscle_Skeletal	0.997822	-0.0430985
RP11-1C8.6	0.965746	Muscle_Skeletal	0.997822	-0.0429448
SAFB2	0.965793	Muscle_Skeletal	0.997822	0.0428848
ZSCAN21	0.965837	Muscle_Skeletal	0.997822	-0.0428296
HIST3H2A	0.96589	Muscle_Skeletal	0.997822	-0.0427638
AFTPH	0.965913	Muscle_Skeletal	0.997822	-0.042735
RP11-568N6.1	0.965913	Muscle_Skeletal	0.997822	-0.042735
VNN3	0.965926	Muscle_Skeletal	0.997822	-0.0427178
CPT1C	0.965949	Muscle_Skeletal	0.997822	0.0426895
AZIN2	0.965999	Muscle_Skeletal	0.997822	0.0426263
RP5-890E16.5	0.966203	Muscle_Skeletal	0.997822	-0.0423704
LRFN1	0.966217	Muscle_Skeletal	0.997822	-0.0423528
PAXIP1	0.966249	Muscle_Skeletal	0.997822	-0.0423131
HPS3	0.966256	Muscle_Skeletal	0.997822	0.042304
ACP6	0.979785	smultixcan	0.997823	-0.412996
ZC2HC1A	0.98564	Prostate	0.997829	0.017998
AEBP1	0.985615	Brain_Amygdala	0.997831	0.0180294
PPOX	0.838934	Brain_Substantia_nigra	0.997835	-0.203257
SCART1	0.839015	Brain_Substantia_nigra	0.997835	0.203154
TPD52L1	0.839205	Brain_Substantia_nigra	0.997835	-0.202911
LZTR1	0.839214	Brain_Substantia_nigra	0.997835	0.202899
TRAM1L1	0.839214	Brain_Substantia_nigra	0.997835	0.202899
SIRT2	0.839408	Brain_Substantia_nigra	0.997835	0.20265
PLPP5	0.839487	Brain_Substantia_nigra	0.997835	-0.20255
ZHX2	0.839503	Brain_Substantia_nigra	0.997835	0.202529
RFTN1	0.839639	Brain_Substantia_nigra	0.997835	0.202356
LINC01505	0.839911	Brain_Substantia_nigra	0.997835	-0.202007
PDE8A	0.840072	Brain_Substantia_nigra	0.997835	0.201802
DBNDD2	0.840078	Brain_Substantia_nigra	0.997835	-0.201794
SCAF4	0.840244	Brain_Substantia_nigra	0.997835	0.201581
DNPEP	0.840252	Brain_Substantia_nigra	0.997835	-0.201571
DZIP1	0.840268	Brain_Substantia_nigra	0.997835	0.20155
YTHDC2	0.840478	Brain_Substantia_nigra	0.997835	-0.201282
PEAR1	0.840674	Brain_Substantia_nigra	0.997835	-0.201031
SRRM5	0.840695	Brain_Substantia_nigra	0.997835	0.201005
PTGER3	0.840832	Brain_Substantia_nigra	0.997835	0.20083
MAP6	0.841034	Brain_Substantia_nigra	0.997835	0.200571
RIMBP2	0.841106	Brain_Substantia_nigra	0.997835	0.200479
CNTN3	0.841187	Brain_Substantia_nigra	0.997835	-0.200376
TBC1D17	0.841224	Brain_Substantia_nigra	0.997835	0.200328
NEK6	0.841481	Brain_Substantia_nigra	0.997835	-0.2
PLPPR2	0.841481	Brain_Substantia_nigra	0.997835	0.2
C1orf122	0.841481	Brain_Substantia_nigra	0.997835	0.2
USP50	0.841772	Brain_Substantia_nigra	0.997835	0.199627
RP11-258F22.1	0.84208	Brain_Substantia_nigra	0.997835	-0.199234
PSG8-AS1	0.842133	Brain_Substantia_nigra	0.997835	-0.199166
ACAA2	0.842165	Brain_Substantia_nigra	0.997835	-0.199125
COA4	0.842222	Brain_Substantia_nigra	0.997835	-0.199052
RSRC1	0.84223	Brain_Substantia_nigra	0.997835	0.199041
RP11-191L17.1	0.842423	Brain_Substantia_nigra	0.997835	0.198795
NOL8	0.842517	Brain_Substantia_nigra	0.997835	0.198675
DYNLL2	0.842552	Brain_Substantia_nigra	0.997835	-0.19863
C1orf50	0.842618	Brain_Substantia_nigra	0.997835	-0.198545
RP11-428J1.4	0.84272	Brain_Substantia_nigra	0.997835	0.198415
AC114877.3	0.84289	Brain_Substantia_nigra	0.997835	0.198198
RP11-51J9.6	0.84299	Brain_Substantia_nigra	0.997835	-0.198071
YWHAZ	0.84303	Brain_Substantia_nigra	0.997835	0.19802
MDS2	0.843182	Brain_Substantia_nigra	0.997835	-0.197825
MYO1E	0.843232	Brain_Substantia_nigra	0.997835	-0.197761
AC058791.1	0.843453	Brain_Substantia_nigra	0.997835	-0.197479
AKR1C1	0.843493	Brain_Substantia_nigra	0.997835	-0.197428
LINC02217	0.843689	Brain_Substantia_nigra	0.997835	-0.197178
PATZ1	0.844081	Brain_Substantia_nigra	0.997835	0.196676
AC145343.2	0.844361	Brain_Substantia_nigra	0.997835	-0.196318
STX2	0.844519	Brain_Substantia_nigra	0.997835	-0.196117
DCTN1	0.845025	Brain_Substantia_nigra	0.997835	-0.19547
VSTM5	0.845078	Brain_Substantia_nigra	0.997835	0.195402
RP11-324I22.2	0.845211	Brain_Substantia_nigra	0.997835	0.195232
SPTLC1	0.845215	Brain_Substantia_nigra	0.997835	0.195227
FGB	0.845256	Brain_Substantia_nigra	0.997835	0.195174
KRT31	0.845297	Brain_Substantia_nigra	0.997835	-0.195122
PRRT2	0.845297	Brain_Substantia_nigra	0.997835	0.195122
RAB11FIP3	0.845297	Brain_Substantia_nigra	0.997835	-0.195122
SLC25A30	0.845508	Brain_Substantia_nigra	0.997835	-0.194853
TCERG1	0.845601	Brain_Substantia_nigra	0.997835	0.194734
SMAP1	0.845728	Brain_Substantia_nigra	0.997835	-0.194572
SPATC1	0.846017	Brain_Substantia_nigra	0.997835	0.194203
MRPL57	0.846084	Brain_Substantia_nigra	0.997835	-0.194118
TOMM20	0.846272	Brain_Substantia_nigra	0.997835	0.193878
TRMT112	0.846307	Brain_Substantia_nigra	0.997835	-0.193832
TMEM167A	0.846308	Brain_Substantia_nigra	0.997835	-0.193831
NPEPL1	0.84653	Brain_Substantia_nigra	0.997835	-0.193548
DHFR	0.846762	Brain_Substantia_nigra	0.997835	0.193252
COCH	0.846815	Brain_Substantia_nigra	0.997835	0.193184
SLC39A14	0.846837	Brain_Substantia_nigra	0.997835	0.193156
SRGN	0.846878	Brain_Substantia_nigra	0.997835	-0.193103
SLC7A2	0.846905	Brain_Substantia_nigra	0.997835	0.193069
C10orf62	0.846996	Brain_Substantia_nigra	0.997835	0.192953
TBX18	0.847016	Brain_Substantia_nigra	0.997835	-0.192927
FZD6	0.847256	Brain_Substantia_nigra	0.997835	0.192621
RNF152	0.847369	Brain_Substantia_nigra	0.997835	-0.192476
PCDHGB5	0.847378	Brain_Substantia_nigra	0.997835	0.192464
ULBP2	0.847413	Brain_Substantia_nigra	0.997835	-0.19242
MAP1S	0.847424	Brain_Substantia_nigra	0.997835	-0.192406
NICN1	0.847633	Brain_Substantia_nigra	0.997835	-0.19214
LRRC42	0.84794	Brain_Substantia_nigra	0.997835	0.191748
CORO2A	0.847998	Brain_Substantia_nigra	0.997835	0.191674
KIRREL3	0.848067	Brain_Substantia_nigra	0.997835	-0.191585
GLI1	0.848324	Brain_Substantia_nigra	0.997835	0.191257
COL26A1	0.848387	Brain_Substantia_nigra	0.997835	0.191176
INTS13	0.848387	Brain_Substantia_nigra	0.997835	-0.191176
BTC	0.848387	Brain_Substantia_nigra	0.997835	0.191176
PTPN9	0.848744	Brain_Substantia_nigra	0.997835	-0.190722
PKIB	0.848936	Brain_Substantia_nigra	0.997835	0.190476
BBIP1	0.849031	Brain_Substantia_nigra	0.997835	0.190355
SHOC2	0.849031	Brain_Substantia_nigra	0.997835	0.190355
SF3B2	0.849037	Brain_Substantia_nigra	0.997835	0.190347
TIMM29	0.849199	Brain_Substantia_nigra	0.997835	0.190141
TRPM7	0.849353	Brain_Substantia_nigra	0.997835	0.189944
CTD-2532N20.1	0.849393	Brain_Substantia_nigra	0.997835	-0.189892
CHST13	0.849481	Brain_Substantia_nigra	0.997835	-0.189781
MEX3C	0.849481	Brain_Substantia_nigra	0.997835	0.189781
HMBOX1	0.849481	Brain_Substantia_nigra	0.997835	-0.189781
PPP2R5C	0.849481	Brain_Substantia_nigra	0.997835	0.189781
PRDM10	0.849481	Brain_Substantia_nigra	0.997835	0.189781
RCBTB1	0.849481	Brain_Substantia_nigra	0.997835	-0.189781
BMP2K	0.849536	Brain_Substantia_nigra	0.997835	-0.189711
ZNF770	0.849537	Brain_Substantia_nigra	0.997835	0.189709
WSB1	0.849668	Brain_Substantia_nigra	0.997835	0.189542
SPATA13	0.849697	Brain_Substantia_nigra	0.997835	0.189506
NCALD	0.849871	Brain_Substantia_nigra	0.997835	-0.189282
MIATNB	0.849945	Brain_Substantia_nigra	0.997835	-0.189189
EPS15L1	0.850429	Brain_Substantia_nigra	0.997835	-0.188571
DOCK8	0.850443	Brain_Substantia_nigra	0.997835	-0.188553
AMACR	0.850499	Brain_Substantia_nigra	0.997835	-0.188482
LINC01748	0.850559	Brain_Substantia_nigra	0.997835	0.188406
RP11-474O21.5	0.850704	Brain_Substantia_nigra	0.997835	0.18822
HCRTR2	0.850788	Brain_Substantia_nigra	0.997835	-0.188113
RP11-54A9.1	0.850869	Brain_Substantia_nigra	0.997835	0.188009
ETFDH	0.850877	Brain_Substantia_nigra	0.997835	-0.188
RP3-395P12.2	0.851269	Brain_Substantia_nigra	0.997835	-0.1875
TBX19	0.851531	Brain_Substantia_nigra	0.997835	0.187166
SELENOF	0.851585	Brain_Substantia_nigra	0.997835	0.187097
LEFTY2	0.851614	Brain_Substantia_nigra	0.997835	-0.18706
MARS	0.851621	Brain_Substantia_nigra	0.997835	0.18705
UNC50	0.851859	Brain_Substantia_nigra	0.997835	-0.186747
COA5	0.851859	Brain_Substantia_nigra	0.997835	-0.186747
RP11-480D4.6	0.851922	Brain_Substantia_nigra	0.997835	-0.186667
WRAP73	0.852044	Brain_Substantia_nigra	0.997835	-0.186511
RP11-359I18.5	0.852099	Brain_Substantia_nigra	0.997835	-0.186441
LPAR5	0.852127	Brain_Substantia_nigra	0.997835	0.186406
SLC44A5	0.852307	Brain_Substantia_nigra	0.997835	0.186175
AC005753.1	0.852914	Brain_Substantia_nigra	0.997835	-0.185402
MARK1	0.852972	Brain_Substantia_nigra	0.997835	0.185328
MT1X	0.853084	Brain_Substantia_nigra	0.997835	0.185185
CUL4A	0.853084	Brain_Substantia_nigra	0.997835	0.185185
C11orf97	0.853084	Brain_Substantia_nigra	0.997835	0.185185
LRRC17	0.85313	Brain_Substantia_nigra	0.997835	-0.185126
COL23A1	0.853359	Brain_Substantia_nigra	0.997835	0.184834
TYW1	0.8534	Brain_Substantia_nigra	0.997835	0.184783
TRNAU1AP	0.85343	Brain_Substantia_nigra	0.997835	0.184744
CDK3	0.853506	Brain_Substantia_nigra	0.997835	0.184647
DNAJC18	0.853637	Brain_Substantia_nigra	0.997835	0.18448
NDUFAF4	0.853689	Brain_Substantia_nigra	0.997835	-0.184413
PPIE	0.853702	Brain_Substantia_nigra	0.997835	-0.184397
TRIM37	0.853848	Brain_Substantia_nigra	0.997835	-0.184211
GDF6	0.854152	Brain_Substantia_nigra	0.997835	0.183824
SLC26A10	0.854152	Brain_Substantia_nigra	0.997835	-0.183824
APOE	0.854264	Brain_Substantia_nigra	0.997835	-0.183681
RP11-1000B6.3	0.85427	Brain_Substantia_nigra	0.997835	0.183673
GOLGA8O	0.85427	Brain_Substantia_nigra	0.997835	-0.183673
COX6A1	0.854321	Brain_Substantia_nigra	0.997835	0.183608
OR8S1	0.854347	Brain_Substantia_nigra	0.997835	-0.183575
ADA	0.854416	Brain_Substantia_nigra	0.997835	0.183487
ADCY9	0.854721	Brain_Substantia_nigra	0.997835	-0.183099
LPCAT1	0.854742	Brain_Substantia_nigra	0.997835	0.183071
FAM126B	0.854806	Brain_Substantia_nigra	0.997835	-0.18299
PPP1R8	0.854958	Brain_Substantia_nigra	0.997835	-0.182796
HPS1	0.855052	Brain_Substantia_nigra	0.997835	0.182677
NME4	0.855077	Brain_Substantia_nigra	0.997835	0.182645
ALKBH3	0.855174	Brain_Substantia_nigra	0.997835	-0.18252
ZMYM6	0.85519	Brain_Substantia_nigra	0.997835	0.1825
FAT3	0.855194	Brain_Substantia_nigra	0.997835	-0.182495
PENK	0.855205	Brain_Substantia_nigra	0.997835	0.182482
TRIM17	0.855331	Brain_Substantia_nigra	0.997835	-0.18232
GCK	0.855449	Brain_Substantia_nigra	0.997835	-0.182171
DCP1B	0.855519	Brain_Substantia_nigra	0.997835	-0.182081
PCDHB3	0.855697	Brain_Substantia_nigra	0.997835	-0.181854
KIAA0825	0.855716	Brain_Substantia_nigra	0.997835	0.181831
NAMA	0.855725	Brain_Substantia_nigra	0.997835	0.181818
SMARCE1	0.855725	Brain_Substantia_nigra	0.997835	0.181818
FARSB	0.855725	Brain_Substantia_nigra	0.997835	-0.181818
TWNK	0.855725	Brain_Substantia_nigra	0.997835	0.181818
MRPL43	0.855725	Brain_Substantia_nigra	0.997835	-0.181818
MEF2A	0.855881	Brain_Substantia_nigra	0.997835	-0.18162
RP11-109E12.1	0.855933	Brain_Substantia_nigra	0.997835	0.181554
PCNT	0.855961	Brain_Substantia_nigra	0.997835	0.181518
TMEM74	0.85597	Brain_Substantia_nigra	0.997835	0.181507
STX16	0.855979	Brain_Substantia_nigra	0.997835	0.181495
RASSF1	0.856117	Brain_Substantia_nigra	0.997835	0.181319
EIF1AD	0.85617	Brain_Substantia_nigra	0.997835	-0.181252
GAL3ST2	0.8562	Brain_Substantia_nigra	0.997835	-0.181213
SAMD10	0.856382	Brain_Substantia_nigra	0.997835	-0.180982
AHDC1	0.856443	Brain_Substantia_nigra	0.997835	-0.180905
GSTM3	0.856676	Brain_Substantia_nigra	0.997835	0.180608
UBE3B	0.856722	Brain_Substantia_nigra	0.997835	0.180548
CHDH	0.857073	Brain_Substantia_nigra	0.997835	-0.180101
NEXN	0.857089	Brain_Substantia_nigra	0.997835	0.180081
ZNF233	0.857112	Brain_Substantia_nigra	0.997835	-0.180051
UBR4	0.857266	Brain_Substantia_nigra	0.997835	0.179856
OTUD4	0.857266	Brain_Substantia_nigra	0.997835	-0.179856
RP11-326I11.3	0.857473	Brain_Substantia_nigra	0.997835	-0.179592
EIF4EBP3	0.857555	Brain_Substantia_nigra	0.997835	-0.179487
MAPRE2	0.857694	Brain_Substantia_nigra	0.997835	-0.17931
SNRPA1	0.857987	Brain_Substantia_nigra	0.997835	-0.178937
NKTR	0.858017	Brain_Substantia_nigra	0.997835	-0.178899
PPP2R5A	0.858046	Brain_Substantia_nigra	0.997835	0.178862
FLOT2	0.858118	Brain_Substantia_nigra	0.997835	-0.178771
NARS2	0.858338	Brain_Substantia_nigra	0.997835	-0.17849
C7orf50	0.858464	Brain_Substantia_nigra	0.997835	-0.17833
GIPC1	0.858514	Brain_Substantia_nigra	0.997835	0.178266
RUVBL2	0.858552	Brain_Substantia_nigra	0.997835	-0.178218
MTPN	0.858615	Brain_Substantia_nigra	0.997835	-0.178138
CTA-217C2.2	0.858693	Brain_Substantia_nigra	0.997835	-0.178039
PP2D1	0.85879	Brain_Substantia_nigra	0.997835	0.177914
DNAJC16	0.85879	Brain_Substantia_nigra	0.997835	0.177914
ZFP28	0.859012	Brain_Substantia_nigra	0.997835	0.177632
KCNA4	0.859012	Brain_Substantia_nigra	0.997835	0.177632
RP11-561B11.6	0.859087	Brain_Substantia_nigra	0.997835	-0.177536
KCTD2	0.859147	Brain_Substantia_nigra	0.997835	-0.17746
NUP54	0.859224	Brain_Substantia_nigra	0.997835	0.177362
SEMA4B	0.859369	Brain_Substantia_nigra	0.997835	0.177177
TMTC3	0.859515	Brain_Substantia_nigra	0.997835	-0.176991
AC005082.12	0.859703	Brain_Substantia_nigra	0.997835	-0.176753
RNASE6	0.859868	Brain_Substantia_nigra	0.997835	-0.176542
ANXA7	0.859924	Brain_Substantia_nigra	0.997835	0.176471
TMOD3	0.859924	Brain_Substantia_nigra	0.997835	0.176471
COX4I2	0.860076	Brain_Substantia_nigra	0.997835	0.176277
RPP38	0.860144	Brain_Substantia_nigra	0.997835	-0.17619
BLVRA	0.860164	Brain_Substantia_nigra	0.997835	-0.176166
IPP	0.860181	Brain_Substantia_nigra	0.997835	0.176144
VPS36	0.860215	Brain_Substantia_nigra	0.997835	0.176101
IGFLR1	0.86031	Brain_Substantia_nigra	0.997835	-0.17598
C1orf123	0.860527	Brain_Substantia_nigra	0.997835	-0.175704
CD81	0.860549	Brain_Substantia_nigra	0.997835	0.175676
HNRNPD	0.860735	Brain_Substantia_nigra	0.997835	-0.175439
MYH3	0.860754	Brain_Substantia_nigra	0.997835	-0.175414
PCGF5	0.860786	Brain_Substantia_nigra	0.997835	0.175373
TARBP2	0.860796	Brain_Substantia_nigra	0.997835	-0.17536
MAP3K12	0.860796	Brain_Substantia_nigra	0.997835	-0.17536
ACSS3	0.860955	Brain_Substantia_nigra	0.997835	-0.175159
CREG2	0.861066	Brain_Substantia_nigra	0.997835	-0.175017
LINC01535	0.861217	Brain_Substantia_nigra	0.997835	-0.174825
C16orf52	0.861683	Brain_Substantia_nigra	0.997835	-0.174232
SUMF2	0.861756	Brain_Substantia_nigra	0.997835	-0.174139
TIMMDC1	0.861897	Brain_Substantia_nigra	0.997835	0.17396
LYZ	0.861934	Brain_Substantia_nigra	0.997835	-0.173913
DNAJB4	0.862046	Brain_Substantia_nigra	0.997835	-0.17377
TMEM259	0.862133	Brain_Substantia_nigra	0.997835	0.173659
AXIN1	0.862138	Brain_Substantia_nigra	0.997835	-0.173653
RNF166	0.862282	Brain_Substantia_nigra	0.997835	-0.173469
SEZ6	0.86243	Brain_Substantia_nigra	0.997835	0.173282
TIMM17A	0.862479	Brain_Substantia_nigra	0.997835	0.173219
NKAIN3	0.862807	Brain_Substantia_nigra	0.997835	0.172803
IFRD1	0.862839	Brain_Substantia_nigra	0.997835	-0.172761
AC068282.3	0.862884	Brain_Substantia_nigra	0.997835	-0.172704
BDKRB2	0.862917	Brain_Substantia_nigra	0.997835	-0.172662
DCST2	0.862917	Brain_Substantia_nigra	0.997835	-0.172662
NHEJ1	0.862971	Brain_Substantia_nigra	0.997835	0.172593
AC084809.3	0.862975	Brain_Substantia_nigra	0.997835	-0.172589
SAFB	0.863271	Brain_Substantia_nigra	0.997835	0.172211
ZNF766	0.863281	Brain_Substantia_nigra	0.997835	-0.1722
RP11-295M18.6	0.863337	Brain_Substantia_nigra	0.997835	0.172128
ACAP2	0.863401	Brain_Substantia_nigra	0.997835	-0.172047
IDI1	0.863428	Brain_Substantia_nigra	0.997835	0.172012
HDHD2	0.86359	Brain_Substantia_nigra	0.997835	-0.171806
MED10	0.863887	Brain_Substantia_nigra	0.997835	0.171429
CAPNS1	0.864182	Brain_Substantia_nigra	0.997835	-0.171053
ERICH5	0.864238	Brain_Substantia_nigra	0.997835	-0.170982
ZNF10	0.864583	Brain_Substantia_nigra	0.997835	-0.170543
CALCOCO1	0.864707	Brain_Substantia_nigra	0.997835	-0.170385
MYOF	0.864791	Brain_Substantia_nigra	0.997835	-0.170279
TMEM158	0.864803	Brain_Substantia_nigra	0.997835	-0.170264
TTN	0.864952	Brain_Substantia_nigra	0.997835	-0.170074
ADAMTS2	0.864957	Brain_Substantia_nigra	0.997835	0.170068
RP11-768F21.1	0.865159	Brain_Substantia_nigra	0.997835	0.169811
S100A10	0.865227	Brain_Substantia_nigra	0.997835	0.169725
NAT2	0.865227	Brain_Substantia_nigra	0.997835	-0.169725
ORC1	0.86541	Brain_Substantia_nigra	0.997835	0.169492
TBC1D26	0.865492	Brain_Substantia_nigra	0.997835	-0.169387
CR2	0.865538	Brain_Substantia_nigra	0.997835	0.169329
CDH10	0.865687	Brain_Substantia_nigra	0.997835	0.169139
PROSER2	0.865732	Brain_Substantia_nigra	0.997835	0.169082
MAMDC2	0.865746	Brain_Substantia_nigra	0.997835	-0.169065
PNO1	0.86586	Brain_Substantia_nigra	0.997835	-0.168919
FANCI	0.865973	Brain_Substantia_nigra	0.997835	-0.168776
PIGR	0.866108	Brain_Substantia_nigra	0.997835	-0.168605
ITSN2	0.866218	Brain_Substantia_nigra	0.997835	-0.168464
CARD14	0.866259	Brain_Substantia_nigra	0.997835	-0.168412
GYS1	0.866334	Brain_Substantia_nigra	0.997835	-0.168317
SLC35B2	0.866374	Brain_Substantia_nigra	0.997835	0.168266
FLCN	0.866407	Brain_Substantia_nigra	0.997835	-0.168224
CD1D	0.86649	Brain_Substantia_nigra	0.997835	-0.168119
CDC42BPG	0.866533	Brain_Substantia_nigra	0.997835	-0.168063
RP4-761J14.10	0.866582	Brain_Substantia_nigra	0.997835	-0.168002
MRPS17	0.86664	Brain_Substantia_nigra	0.997835	-0.167928
CFTR	0.866675	Brain_Substantia_nigra	0.997835	-0.167883
SMYD1	0.866735	Brain_Substantia_nigra	0.997835	-0.167808
ACBD6	0.866784	Brain_Substantia_nigra	0.997835	0.167745
PPIG	0.866923	Brain_Substantia_nigra	0.997835	-0.167568
IKBKAP	0.867155	Brain_Substantia_nigra	0.997835	-0.167273
RP11-314B1.2	0.867202	Brain_Substantia_nigra	0.997835	0.167213
HYOU1	0.867229	Brain_Substantia_nigra	0.997835	0.167179
CNIH4	0.867358	Brain_Substantia_nigra	0.997835	0.167015
RP11-508N22.12	0.867369	Brain_Substantia_nigra	0.997835	0.167001
SCARA3	0.867623	Brain_Substantia_nigra	0.997835	0.166678
GLE1	0.867632	Brain_Substantia_nigra	0.997835	0.166667
NDUFS8	0.867632	Brain_Substantia_nigra	0.997835	-0.166667
ZNF471	0.867632	Brain_Substantia_nigra	0.997835	-0.166667
LIPA	0.867632	Brain_Substantia_nigra	0.997835	-0.166667
ZNF829	0.867632	Brain_Substantia_nigra	0.997835	-0.166667
IFIT5	0.867632	Brain_Substantia_nigra	0.997835	0.166667
PATE2	0.867632	Brain_Substantia_nigra	0.997835	-0.166667
LMX1A	0.867632	Brain_Substantia_nigra	0.997835	-0.166667
EAPP	0.867632	Brain_Substantia_nigra	0.997835	-0.166667
COX16	0.867872	Brain_Substantia_nigra	0.997835	0.166362
AC003090.1	0.867973	Brain_Substantia_nigra	0.997835	0.166234
TXNL1	0.868254	Brain_Substantia_nigra	0.997835	0.165877
WDR7	0.868254	Brain_Substantia_nigra	0.997835	0.165877
HSPB6	0.868334	Brain_Substantia_nigra	0.997835	0.165775
LRRD1	0.868376	Brain_Substantia_nigra	0.997835	-0.165721
RP11-526I2.5	0.868396	Brain_Substantia_nigra	0.997835	-0.165696
MDH2	0.868429	Brain_Substantia_nigra	0.997835	0.165654
NDUFS5	0.868468	Brain_Substantia_nigra	0.997835	-0.165605
LINC00601	0.868468	Brain_Substantia_nigra	0.997835	-0.165605
GRAMD2	0.979843	smultixcan	0.997836	-0.157798
SSTR2	0.965152	Breast_Mammary_Tissue	0.997836	0.0436893
A1BG	0.840979	Ovary	0.997837	0.200641
MAP6	0.841034	Ovary	0.997837	0.200571
C1orf234	0.985721	Brain_Amygdala	0.997843	0.0178967
ZNF518B	0.949399	Artery_Aorta	0.997844	-0.0634613
MIR3945HG	0.972981	Small_Intestine_Terminal_Ileum	0.997845	0.0338702
ACOT7	0.973067	Small_Intestine_Terminal_Ileum	0.997846	0.0337621
UQCC2	0.962388	Artery_Tibial	0.997847	0.0471567
RASL10B	0.962439	Artery_Tibial	0.997847	0.0470935
IP6K3	0.962452	Artery_Tibial	0.997847	-0.0470772
LINC01355	0.973987	Stomach	0.99785	0.0326087
IPO7	0.979925	smultixcan	0.997855	-0.0785559
CRIP3	0.979954	smultixcan	0.997855	0.0308366
FA2H	0.964272	Esophagus_Mucosa	0.997856	0.0447935
MED20	0.964613	Esophagus_Mucosa	0.997856	-0.0443654
CTB-88F18.5	0.964637	Esophagus_Mucosa	0.997856	-0.0443352
AC011286.1	0.964678	Esophagus_Mucosa	0.997856	0.0442841
NSUN2	0.964787	Esophagus_Mucosa	0.997856	0.044147
POLR2D	0.964811	Esophagus_Mucosa	0.997856	-0.0441176
B3GAT2	0.964811	Esophagus_Mucosa	0.997856	0.0441176
LCN2	0.965067	Esophagus_Mucosa	0.997856	0.0437956
C9orf16	0.965067	Esophagus_Mucosa	0.997856	0.0437956
ZNF618	0.965104	Esophagus_Mucosa	0.997856	0.04375
MVK	0.965132	Esophagus_Mucosa	0.997856	0.0437143
SMCHD1	0.965134	Esophagus_Mucosa	0.997856	0.0437122
FCMR	0.966398	Thyroid	0.997856	0.0421266
CCL24	0.961721	Esophagus_Gastroesophageal_Junction	0.997858	0.0479946
RP11-347I19.7	0.961793	Esophagus_Gastroesophageal_Junction	0.997858	-0.0479042
BNC2	0.961818	Esophagus_Gastroesophageal_Junction	0.997858	-0.0478723
CTSS	0.96188	Esophagus_Gastroesophageal_Junction	0.997858	0.0477941
GTPBP4	0.971548	Liver	0.997862	0.0356673
KIF27	0.971589	Liver	0.997862	0.035616
PNPLA8	0.971712	Liver	0.997862	-0.035461
RCC1L	0.971712	Liver	0.997862	-0.035461
AVEN	0.971743	Liver	0.997862	0.0354226
IFT22	0.985837	Brain_Amygdala	0.997864	0.0177515
CLVS2	0.968398	Skin_Not_Sun_Exposed_Suprapubic	0.997865	-0.0396179
MED15	0.972114	Brain_Cerebellum	0.997868	-0.0349573
STK38	0.972238	Brain_Cerebellum	0.997868	0.0348014
SLC25A11	0.972275	Brain_Cerebellum	0.997868	0.0347551
KIAA1191	0.966511	Muscle_Skeletal	0.997869	0.0419847
LIN37	0.966532	Muscle_Skeletal	0.997869	0.041958
TRAPPC3L	0.966592	Muscle_Skeletal	0.997869	0.0418833
UGGT2	0.966717	Muscle_Skeletal	0.997869	0.0417265
NKD1	0.966764	Muscle_Skeletal	0.997869	-0.0416667
EXOSC7	0.966875	Muscle_Skeletal	0.997869	0.0415282
FCER1G	0.96692	Muscle_Skeletal	0.997869	0.0414714
MATR3	0.966994	Muscle_Skeletal	0.997869	-0.0413793
RP11-138I1.3	0.977684	Pituitary	0.997872	-0.027972
PIGX	0.977684	Pituitary	0.997872	0.027972
GFPT1	0.977727	Pituitary	0.997872	-0.0279191
MT1G	0.977865	Pituitary	0.997872	0.0277459
POLR2D	0.977875	Pituitary	0.997872	-0.0277328
RNFT1	0.990967	Esophagus_Muscularis	0.99788	0.011321
CD3G	0.990985	Esophagus_Muscularis	0.99788	-0.0112994
APBA1	0.991043	Esophagus_Muscularis	0.99788	-0.0112259
MORC2	0.991085	Esophagus_Muscularis	0.99788	0.0111732
CPNE2	0.956373	Vagina	0.997883	0.0547056
PAX8	0.956501	Vagina	0.997883	-0.0545455
TSPOAP1	0.956548	Vagina	0.997883	-0.0544859
CTR9	0.956669	Vagina	0.997883	0.0543335
DGKQ	0.956744	Vagina	0.997883	0.0542402
P2RY6	0.956786	Vagina	0.997883	0.0541872
SMARCA4	0.956975	Vagina	0.997883	0.0539503
ZC3H15	0.957124	Vagina	0.997883	-0.0537634
RIOK2	0.957159	Vagina	0.997883	-0.053719
CTD-2341M24.1	0.957413	Vagina	0.997883	-0.0534001
DBT	0.957415	Vagina	0.997883	0.0533981
HSP90B1	0.957466	Vagina	0.997883	-0.0533333
RP11-686O6.1	0.957466	Vagina	0.997883	-0.0533333
NDUFAF5	0.957495	Vagina	0.997883	-0.0532976
SRP9	0.957641	Vagina	0.997883	0.0531136
KIF19	0.957654	Vagina	0.997883	-0.0530973
COQ8B	0.967155	Muscle_Skeletal	0.997887	0.0411765
TRIM55	0.967288	Muscle_Skeletal	0.997887	0.0410095
SPINT2	0.967347	Muscle_Skeletal	0.997887	-0.0409357
OSTF1	0.967357	Muscle_Skeletal	0.997887	-0.0409232
CPE	0.969646	Skin_Sun_Exposed_Lower_leg	0.997889	-0.0380521
CACNB2	0.969697	Skin_Sun_Exposed_Lower_leg	0.997889	0.0379889
RANBP9	0.973513	Cells_Cultured_fibroblasts	0.997891	-0.0332029
CMSS1	0.973566	Cells_Cultured_fibroblasts	0.997891	0.0331357
ZNF829	0.973638	Cells_Cultured_fibroblasts	0.997891	0.0330455
TCTEX1D1	0.973655	Cells_Cultured_fibroblasts	0.997891	-0.0330251
ZNF730	0.985122	Brain_Nucleus_accumbens_basal_ganglia	0.997892	0.018648
BUB1B	0.985225	Brain_Nucleus_accumbens_basal_ganglia	0.997892	-0.0185185
RP11-477N3.1	0.985303	Brain_Nucleus_accumbens_basal_ganglia	0.997892	0.0184216
UBE2D3	0.985312	Brain_Nucleus_accumbens_basal_ganglia	0.997892	-0.0184101
PTGFR	0.86878	Brain_Substantia_nigra	0.997893	0.165209
RAB30	0.868803	Brain_Substantia_nigra	0.997893	0.165179
SMIM8	0.868906	Brain_Substantia_nigra	0.997893	-0.165049
GVQW1	0.868911	Brain_Substantia_nigra	0.997893	-0.165042
PAPPA	0.869001	Brain_Substantia_nigra	0.997893	-0.164927
HNRNPK	0.984657	Colon_Sigmoid	0.997893	-0.0192308
INAFM2	0.984723	Colon_Sigmoid	0.997893	-0.0191476
FIS1	0.985036	Colon_Sigmoid	0.997893	-0.0187551
ZNF718	0.985041	Colon_Sigmoid	0.997893	0.01875
HEATR3	0.985041	Colon_Sigmoid	0.997893	-0.01875
AIMP2	0.985175	Colon_Sigmoid	0.997893	0.018581
BUB1B	0.985225	Colon_Sigmoid	0.997893	-0.0185185
MTO1	0.9853	Colon_Sigmoid	0.997893	0.0184247
ARID2	0.985395	Colon_Sigmoid	0.997893	0.0183055
GALK1	0.985405	Colon_Sigmoid	0.997893	0.0182927
RBM34	0.985428	Colon_Sigmoid	0.997893	-0.0182648
TMEM74B	0.986378	Minor_Salivary_Gland	0.997893	0.0170731
KCNAB2	0.971928	Liver	0.997896	-0.0351906
DKFZp779M0652	0.971966	Liver	0.997896	0.0351428
TRIOBP	0.899002	Testis	0.997898	0.126922
ATAD2B	0.899017	Testis	0.997898	-0.126904
NSMCE4A	0.899028	Testis	0.997898	0.126889
LINC01838	0.89913	Testis	0.997898	0.126761
SMURF1	0.899154	Testis	0.997898	0.12673
PAQR4	0.89919	Testis	0.997898	0.126685
SCN3A	0.963074	Spleen	0.997899	0.0462963
C9orf152	0.963136	Spleen	0.997899	0.0462185
ZNF20	0.963194	Spleen	0.997899	0.0461463
HAGLROS	0.963447	Spleen	0.997899	-0.0458278
TPR	0.963538	Spleen	0.997899	0.0457143
PPP2R5D	0.963599	Spleen	0.997899	-0.0456376
RP11-398E10.1	0.963909	Spleen	0.997899	-0.0452489
LIFR	0.963923	Spleen	0.997899	-0.0452316
TCF19	0.963934	Spleen	0.997899	-0.0452178
D2HGDH	0.964071	Spleen	0.997899	-0.0450455
ADAMTS12	0.96408	Spleen	0.997899	0.0450347
PITX1	0.964189	Spleen	0.997899	-0.044898
AACS	0.964209	Spleen	0.997899	0.0448718
DNASE2	0.964537	Spleen	0.997899	0.0444615
GABRG1	0.96455	Spleen	0.997899	0.0444444
TMEM163	0.964637	Spleen	0.997899	-0.044335
CANX	0.964702	Spleen	0.997899	-0.0442535
CHD1	0.964707	Spleen	0.997899	0.0442478
RNF167	0.964774	Spleen	0.997899	0.044164
POLR2D	0.964811	Spleen	0.997899	-0.0441176
TAF11	0.964825	Spleen	0.997899	-0.0440995
UFD1L	0.964863	Spleen	0.997899	-0.0440522
FNDC10	0.964902	Spleen	0.997899	0.0440032
RFWD3	0.964939	Spleen	0.997899	-0.043956
SGSM2	0.965046	Spleen	0.997899	0.0438221
FAM171B	0.965104	Spleen	0.997899	-0.04375
RDH12	0.959732	Brain_Hypothalamus	0.997899	-0.0504896
RFLNB	0.966532	Thyroid	0.9979	0.041958
NME3	0.966591	Thyroid	0.9979	-0.0418848
TRUB1	0.985968	Brain_Amygdala	0.9979	0.0175879
KCNA3	0.962779	Artery_Tibial	0.997902	-0.0466667
RP11-507B12.2	0.962781	Artery_Tibial	0.997902	0.0466635
FAM149A	0.962845	Artery_Tibial	0.997902	0.0465836
SCN3A	0.963074	Artery_Tibial	0.997902	-0.0462963
CDYL2	0.963147	Artery_Tibial	0.997902	-0.0462046
SMARCE1	0.963375	Artery_Tibial	0.997902	-0.0459184
AFMID	0.963508	Artery_Tibial	0.997902	-0.0457516
WWOX	0.963644	Artery_Tibial	0.997902	0.0455812
FAM43A	0.963664	Artery_Tibial	0.997902	-0.0455566
SLC35B3	0.963755	Artery_Tibial	0.997902	0.0454423
RP11-83M16.5	0.963917	Artery_Tibial	0.997902	0.0452393
FBRSL1	0.963993	Artery_Tibial	0.997902	0.0451433
SPDL1	0.964083	Artery_Tibial	0.997902	0.04503
PITX1	0.964189	Artery_Tibial	0.997902	0.044898
COX7A2L	0.964237	Artery_Tibial	0.997902	0.0448368
TOLLIP	0.964286	Artery_Tibial	0.997902	-0.0447761
DNASE2	0.964537	Artery_Tibial	0.997902	-0.0444615
MED20	0.964613	Artery_Tibial	0.997902	-0.0443654
MAPK8	0.964677	Artery_Tibial	0.997902	0.0442857
LINC00565	0.964707	Artery_Tibial	0.997902	0.0442478
LINC00094	0.964724	Artery_Tibial	0.997902	0.0442259
NFASC	0.964746	Artery_Tibial	0.997902	0.0441989
PAK1	0.964859	Artery_Tibial	0.997902	-0.0440575
RPSA	0.96505	Artery_Tibial	0.997902	-0.0438175
ACSL3	0.965067	Artery_Tibial	0.997902	0.0437956
SSTR2	0.965152	Artery_Tibial	0.997902	0.0436893
ODF3B	0.965534	Artery_Tibial	0.997902	0.0432099
CTD-2653M23.3	0.96557	Artery_Tibial	0.997902	0.0431655
AKR1E2	0.965793	Artery_Tibial	0.997902	-0.042885
SAFB2	0.965793	Artery_Tibial	0.997902	0.0428848
KIN	0.965815	Artery_Tibial	0.997902	-0.0428571
C1orf123	0.965815	Artery_Tibial	0.997902	0.0428571
TXNDC15	0.965815	Artery_Tibial	0.997902	0.0428571
LHB	0.965815	Artery_Tibial	0.997902	-0.0428571
RP11-568N6.1	0.965913	Artery_Tibial	0.997902	0.042735
PIPOX	0.96601	Artery_Tibial	0.997902	-0.0426136
GNPDA1	0.966049	Artery_Tibial	0.997902	0.0425639
IGFLR1	0.966113	Artery_Tibial	0.997902	-0.0424837
CAMSAP3	0.966113	Artery_Tibial	0.997902	-0.0424837
ADH4	0.966148	Artery_Tibial	0.997902	0.0424403
NMNAT3	0.96619	Artery_Tibial	0.997902	0.0423867
PSME4	0.966427	Artery_Tibial	0.997902	0.0420905
DHX35	0.966454	Artery_Tibial	0.997902	-0.0420561
SH2D4B	0.966566	Artery_Tibial	0.997902	-0.0419162
TRAPPC3L	0.966592	Artery_Tibial	0.997902	0.0418833
MGMT	0.966792	Artery_Tibial	0.997902	-0.0416327
MALT1	0.966882	Artery_Tibial	0.997902	0.0415189
TRPM4	0.966889	Artery_Tibial	0.997902	0.0415102
ERMP1	0.966917	Artery_Tibial	0.997902	0.0414749
ERICH6B	0.966929	Artery_Tibial	0.997902	-0.0414606
PALM	0.966939	Artery_Tibial	0.997902	-0.0414478
IRF3	0.966949	Artery_Tibial	0.997902	-0.0414351
STOX2	0.966976	Artery_Tibial	0.997902	-0.041401
PDF	0.96698	Artery_Tibial	0.997902	0.0413964
ZNF233	0.966994	Artery_Tibial	0.997902	0.0413793
PRICKLE1	0.966994	Artery_Tibial	0.997902	-0.0413793
OSTF1	0.967357	Artery_Tibial	0.997902	-0.0409232
DFFB	0.967387	Artery_Tibial	0.997902	0.0408863
SPATA25	0.967486	Artery_Tibial	0.997902	-0.0407622
PCSK6	0.96752	Artery_Tibial	0.997902	0.0407183
DGKH	0.967532	Artery_Tibial	0.997902	-0.0407039
RAB39A	0.967796	Artery_Tibial	0.997902	-0.0403727
IDI1	0.96785	Artery_Tibial	0.997902	0.0403054
HIF3A	0.96793	Artery_Tibial	0.997902	0.0402051
ROR2	0.968069	Artery_Tibial	0.997902	0.0400302
SLC22A5	0.968087	Artery_Tibial	0.997902	0.0400071
RP11-613D13.8	0.968093	Artery_Tibial	0.997902	0.04
PDLIM2	0.968175	Artery_Tibial	0.997902	-0.0398972
WDR43	0.968234	Artery_Tibial	0.997902	-0.039823
ARHGEF39	0.968267	Artery_Tibial	0.997902	-0.0397815
PPP1R35	0.968437	Artery_Tibial	0.997902	0.0395683
IDH2	0.968478	Artery_Tibial	0.997902	-0.0395173
NANS	0.968543	Artery_Tibial	0.997902	-0.0394357
DNAJB6	0.968617	Artery_Tibial	0.997902	-0.0393434
STXBP5	0.968629	Artery_Tibial	0.997902	-0.0393276
ISLR2	0.968638	Artery_Tibial	0.997902	0.039317
GPR180	0.96874	Artery_Tibial	0.997902	-0.0391883
LINC01238	0.96879	Artery_Tibial	0.997902	0.0391257
WASF3	0.968803	Artery_Tibial	0.997902	0.03911
CAPZA2	0.96532	Breast_Mammary_Tissue	0.997902	0.0434783
MAEA	0.965534	Breast_Mammary_Tissue	0.997902	0.0432099
SAFB2	0.965793	Breast_Mammary_Tissue	0.997902	0.0428848
REM2	0.965795	Breast_Mammary_Tissue	0.997902	0.0428823
RP11-568N6.1	0.965913	Breast_Mammary_Tissue	0.997902	-0.042735
GRK7	0.966015	Breast_Mammary_Tissue	0.997902	0.0426065
ZNF567	0.966058	Breast_Mammary_Tissue	0.997902	0.0425532
KLF1	0.966297	Breast_Mammary_Tissue	0.997902	0.0422535
RP1-63M2.7	0.966297	Breast_Mammary_Tissue	0.997902	-0.0422535
TLCD1	0.966346	Breast_Mammary_Tissue	0.997902	-0.0421918
RPSA	0.966431	Breast_Mammary_Tissue	0.997902	-0.0420844
TRAPPC3L	0.966592	Breast_Mammary_Tissue	0.997902	0.0418833
EARS2	0.966626	Breast_Mammary_Tissue	0.997902	0.0418407
THOC1	0.966764	Breast_Mammary_Tissue	0.997902	0.0416667
PGBD5	0.966861	Breast_Mammary_Tissue	0.997902	0.041546
CAV1	0.96689	Breast_Mammary_Tissue	0.997902	0.0415094
INAFM2	0.966898	Breast_Mammary_Tissue	0.997902	-0.0414996
RBFADN	0.966908	Breast_Mammary_Tissue	0.997902	-0.0414869
ARHGEF3	0.966937	Breast_Mammary_Tissue	0.997902	0.0414508
MUC3A	0.966964	Breast_Mammary_Tissue	0.997902	0.0414163
TF	0.967005	Breast_Mammary_Tissue	0.997902	0.0413654
TRIM55	0.967288	Breast_Mammary_Tissue	0.997902	0.0410095
DPYSL2	0.967333	Breast_Mammary_Tissue	0.997902	-0.0409535
OSTF1	0.967357	Breast_Mammary_Tissue	0.997902	-0.0409232
ST3GAL4	0.967416	Breast_Mammary_Tissue	0.997902	0.0408489
KY	0.96745	Breast_Mammary_Tissue	0.997902	0.0408071
PDLIM4	0.96746	Breast_Mammary_Tissue	0.997902	-0.0407937
GUCY1A3	0.967481	Breast_Mammary_Tissue	0.997902	0.0407674
ADAL	0.985433	Brain_Nucleus_accumbens_basal_ganglia	0.997904	-0.0182578
DNAH5	0.985494	Brain_Nucleus_accumbens_basal_ganglia	0.997904	0.0181818
ATIC	0.980541	Cells_EBV-transformed_lymphocytes	0.997907	-0.0243902
LIPH	0.980659	Cells_EBV-transformed_lymphocytes	0.997907	0.0242424
SRSF6	0.980776	Cells_EBV-transformed_lymphocytes	0.997907	-0.0240964
MED17	0.980889	Cells_EBV-transformed_lymphocytes	0.997907	-0.0239548
FBXO36	0.980914	Cells_EBV-transformed_lymphocytes	0.997907	0.0239234
KRT31	0.980987	Cells_EBV-transformed_lymphocytes	0.997907	0.0238319
DSC3	0.899386	Testis	0.997907	-0.126437
GPR75	0.899423	Testis	0.997907	0.12639
TMEM156	0.899456	Testis	0.997907	0.126348
SGCD	0.899491	Testis	0.997907	0.126304
RP11-329B9.3	0.899568	Testis	0.997907	-0.126207
IRF6	0.899669	Testis	0.997907	-0.126079
IL16	0.899676	Testis	0.997907	0.126071
RP1-116K23.1	0.899727	Testis	0.997907	-0.126007
ERBIN	0.9861	Lung	0.997909	-0.0174216
FKBP7	0.986157	Lung	0.997909	-0.0173509
NEURL2	0.977994	Pituitary	0.99791	0.0275836
RP11-1094H24.4	0.986512	Minor_Salivary_Gland	0.997911	0.0169049
TMEM97	0.986796	Minor_Salivary_Gland	0.997911	0.0165494
ZNF341	0.986849	Minor_Salivary_Gland	0.997911	-0.0164835
KIAA0408	0.986947	Minor_Salivary_Gland	0.997911	-0.0163599
C18orf8	0.987035	Minor_Salivary_Gland	0.997911	-0.0162494
TRIM26	0.987105	Minor_Salivary_Gland	0.997911	-0.0161616
ACTA1	0.987143	Minor_Salivary_Gland	0.997911	-0.0161148
CARD9	0.987183	Minor_Salivary_Gland	0.997911	0.0160643
ZNF98	0.987252	Minor_Salivary_Gland	0.997911	-0.0159784
EFCAB8	0.987268	Minor_Salivary_Gland	0.997911	-0.0159574
PPP1R37	0.962015	Esophagus_Gastroesophageal_Junction	0.997911	0.0476254
RCC1L	0.971712	Brain_Frontal_Cortex_BA9	0.997913	-0.035461
RP11-1149M10.2	0.971887	Brain_Frontal_Cortex_BA9	0.997913	0.0352423
RP11-631N16.4	0.971911	Brain_Frontal_Cortex_BA9	0.997913	0.0352113
DPAGT1	0.971911	Brain_Frontal_Cortex_BA9	0.997913	-0.0352113
SIK3	0.97201	Brain_Frontal_Cortex_BA9	0.997913	0.0350877
GPR157	0.97223	Brain_Frontal_Cortex_BA9	0.997913	0.034811
COTL1	0.972649	Brain_Frontal_Cortex_BA9	0.997913	-0.0342857
UNC13D	0.972679	Brain_Frontal_Cortex_BA9	0.997913	0.0342482
SCFD1	0.972681	Brain_Frontal_Cortex_BA9	0.997913	-0.0342466
PCDHA13	0.972681	Brain_Frontal_Cortex_BA9	0.997913	-0.0342466
COQ5	0.972681	Brain_Frontal_Cortex_BA9	0.997913	-0.0342466
AZIN2	0.972866	Brain_Frontal_Cortex_BA9	0.997913	0.0340136
LMNB1	0.973005	Brain_Frontal_Cortex_BA9	0.997913	0.0338398
RP11-320P7.2	0.97305	Brain_Frontal_Cortex_BA9	0.997913	0.0337838
ACOT7	0.973067	Brain_Frontal_Cortex_BA9	0.997913	0.0337621
HERPUD1	0.97323	Brain_Frontal_Cortex_BA9	0.997913	0.033557
TSHZ2	0.973328	Brain_Frontal_Cortex_BA9	0.997913	0.0334345
AHCTF1	0.973409	Brain_Frontal_Cortex_BA9	0.997913	-0.0333333
RPP30	0.973409	Brain_Frontal_Cortex_BA9	0.997913	-0.0333333
EPB41L4A	0.973431	Brain_Frontal_Cortex_BA9	0.997913	0.033305
DCHS2	0.973473	Brain_Frontal_Cortex_BA9	0.997913	-0.0332532
PLD6	0.97374	Brain_Frontal_Cortex_BA9	0.997913	0.0329184
MAP2K5	0.973898	Brain_Frontal_Cortex_BA9	0.997913	-0.0327193
TSPAN18	0.973987	Brain_Frontal_Cortex_BA9	0.997913	-0.0326087
MDH1B	0.973995	Brain_Frontal_Cortex_BA9	0.997913	0.0325982
NR2E3	0.974038	Brain_Frontal_Cortex_BA9	0.997913	-0.0325444
LSG1	0.974127	Brain_Frontal_Cortex_BA9	0.997913	0.0324324
SMAD3	0.974172	Brain_Frontal_Cortex_BA9	0.997913	0.0323767
PRR18	0.974266	Brain_Frontal_Cortex_BA9	0.997913	-0.0322581
LINC02009	0.97449	Brain_Frontal_Cortex_BA9	0.997913	0.031977
CHSY1	0.974501	Brain_Frontal_Cortex_BA9	0.997913	0.0319635
USP48	0.974623	Brain_Frontal_Cortex_BA9	0.997913	0.0318106
RP3-395M20.9	0.97472	Brain_Frontal_Cortex_BA9	0.997913	-0.0316889
PTGER2	0.974755	Brain_Frontal_Cortex_BA9	0.997913	0.0316456
PABPC1L	0.974847	Brain_Frontal_Cortex_BA9	0.997913	0.0315298
UNC5CL	0.974913	Brain_Frontal_Cortex_BA9	0.997913	-0.0314465
DES	0.974943	Brain_Frontal_Cortex_BA9	0.997913	-0.0314092
HEATR3	0.97507	Brain_Frontal_Cortex_BA9	0.997913	-0.03125
TANC2	0.975148	Brain_Frontal_Cortex_BA9	0.997913	0.0311528
GGT1	0.975156	Brain_Frontal_Cortex_BA9	0.997913	-0.0311419
NFIA	0.975327	Brain_Frontal_Cortex_BA9	0.997913	0.0309278
CCL19	0.975341	Brain_Frontal_Cortex_BA9	0.997913	0.0309102
MKRN1	0.975543	Brain_Frontal_Cortex_BA9	0.997913	0.0306569
SNAP91	0.975599	Brain_Frontal_Cortex_BA9	0.997913	-0.0305866
RP11-218C14.8	0.975724	Brain_Frontal_Cortex_BA9	0.997913	-0.0304301
ATXN1	0.975795	Brain_Frontal_Cortex_BA9	0.997913	-0.0303411
ULK4	0.976108	Brain_Frontal_Cortex_BA9	0.997913	0.0299485
RP11-81A22.5	0.976137	Brain_Frontal_Cortex_BA9	0.997913	0.0299125
ANXA11	0.976371	Brain_Frontal_Cortex_BA9	0.997913	-0.0296189
RP11-492E3.2	0.976416	Brain_Frontal_Cortex_BA9	0.997913	-0.029563
RINL	0.976536	Brain_Frontal_Cortex_BA9	0.997913	-0.0294118
ACSBG1	0.976564	Brain_Frontal_Cortex_BA9	0.997913	0.0293772
FDFT1	0.976585	Brain_Frontal_Cortex_BA9	0.997913	0.0293501
ZSWIM2	0.976622	Brain_Frontal_Cortex_BA9	0.997913	0.029304
UBE2Q2L	0.976707	Brain_Frontal_Cortex_BA9	0.997913	-0.0291971
CALHM2	0.976876	Brain_Frontal_Cortex_BA9	0.997913	0.0289855
CA14	0.976883	Brain_Frontal_Cortex_BA9	0.997913	0.0289767
SARAF	0.976943	Brain_Frontal_Cortex_BA9	0.997913	-0.0289017
TRIM4	0.977042	Brain_Frontal_Cortex_BA9	0.997913	-0.028777
RPS10	0.977155	Brain_Frontal_Cortex_BA9	0.997913	-0.0286361
MIF4GD	0.977156	Brain_Frontal_Cortex_BA9	0.997913	0.0286344
FAR2	0.977206	Brain_Frontal_Cortex_BA9	0.997913	0.0285714
TMEM69	0.977294	Brain_Frontal_Cortex_BA9	0.997913	-0.028461
ZNF440	0.977299	Brain_Frontal_Cortex_BA9	0.997913	0.0284553
IFITM10	0.977336	Brain_Frontal_Cortex_BA9	0.997913	0.0284091
OGG1	0.977437	Brain_Frontal_Cortex_BA9	0.997913	-0.0282828
COG2	0.977653	Brain_Frontal_Cortex_BA9	0.997913	0.028012
RP11-138I1.3	0.977684	Brain_Frontal_Cortex_BA9	0.997913	0.027972
C3orf33	0.977716	Brain_Frontal_Cortex_BA9	0.997913	0.027933
F11R	0.977747	Brain_Frontal_Cortex_BA9	0.997913	0.0278932
FBXO15	0.977839	Brain_Frontal_Cortex_BA9	0.997913	0.0277778
SUCNR1	0.977839	Brain_Frontal_Cortex_BA9	0.997913	0.0277778
MAK	0.977947	Brain_Frontal_Cortex_BA9	0.997913	-0.0276423
LRRC17	0.977992	Brain_Frontal_Cortex_BA9	0.997913	0.0275862
SNX16	0.978011	Brain_Frontal_Cortex_BA9	0.997913	-0.0275623
MGAT4A	0.978255	Brain_Frontal_Cortex_BA9	0.997913	-0.0272572
RARRES1	0.978262	Brain_Frontal_Cortex_BA9	0.997913	0.0272481
KRTDAP	0.978373	Brain_Frontal_Cortex_BA9	0.997913	0.0271084
RP11-398C13.6	0.978535	Brain_Frontal_Cortex_BA9	0.997913	-0.0269058
LINC01123	0.978631	Brain_Frontal_Cortex_BA9	0.997913	-0.0267849
LINC00664	0.978708	Brain_Frontal_Cortex_BA9	0.997913	0.026689
PIH1D1	0.978726	Brain_Frontal_Cortex_BA9	0.997913	-0.0266667
MFSD13A	0.978872	Brain_Frontal_Cortex_BA9	0.997913	-0.0264827
PLEKHG3	0.978894	Brain_Frontal_Cortex_BA9	0.997913	-0.026455
OVOL2	0.979043	Brain_Frontal_Cortex_BA9	0.997913	0.0262693
RUBCNL	0.979084	Brain_Frontal_Cortex_BA9	0.997913	0.0262172
PTS	0.979143	Brain_Frontal_Cortex_BA9	0.997913	0.0261438
LINGO3	0.979412	Brain_Frontal_Cortex_BA9	0.997913	0.0258065
RMI1	0.979664	Brain_Frontal_Cortex_BA9	0.997913	-0.0254902
RP1-93H18.1	0.97975	Brain_Frontal_Cortex_BA9	0.997913	-0.0253823
TSPYL1	0.97975	Brain_Frontal_Cortex_BA9	0.997913	-0.0253823
ZEB1	0.979766	Brain_Frontal_Cortex_BA9	0.997913	0.0253623
NEU4	0.979902	Brain_Frontal_Cortex_BA9	0.997913	0.0251915
BET1L	0.97993	Brain_Frontal_Cortex_BA9	0.997913	-0.0251572
TAF1D	0.979955	Brain_Frontal_Cortex_BA9	0.997913	0.0251256
HR	0.979969	Brain_Frontal_Cortex_BA9	0.997913	-0.0251082
CTB-58E17.1	0.980055	Brain_Frontal_Cortex_BA9	0.997913	-0.025
IMPA2	0.980138	Brain_Frontal_Cortex_BA9	0.997913	-0.0248965
CSNK1G1	0.980196	Brain_Frontal_Cortex_BA9	0.997913	-0.0248227
HIF3A	0.980279	Brain_Frontal_Cortex_BA9	0.997913	0.0247193
DUSP5	0.980282	Brain_Frontal_Cortex_BA9	0.997913	-0.0247148
KDELC1	0.980422	Brain_Frontal_Cortex_BA9	0.997913	-0.0245399
PPM1A	0.980436	Brain_Frontal_Cortex_BA9	0.997913	-0.0245223
WDR37	0.980541	Brain_Frontal_Cortex_BA9	0.997913	0.0243902
SRSF6	0.980776	Brain_Frontal_Cortex_BA9	0.997913	-0.0240964
MTG2	0.980814	Brain_Frontal_Cortex_BA9	0.997913	0.0240481
CAP1	0.980816	Brain_Frontal_Cortex_BA9	0.997913	-0.0240463
PLD5	0.980822	Brain_Frontal_Cortex_BA9	0.997913	-0.0240385
CRTAC1	0.980891	Brain_Frontal_Cortex_BA9	0.997913	-0.0239521
FAM221A	0.981216	Brain_Frontal_Cortex_BA9	0.997913	0.0235448
RP11-114G11.5	0.981243	Brain_Frontal_Cortex_BA9	0.997913	0.0235104
B9D1	0.981322	Brain_Frontal_Cortex_BA9	0.997913	0.0234114
C14orf80	0.981338	Brain_Frontal_Cortex_BA9	0.997913	-0.0233918
TOP1	0.981392	Brain_Frontal_Cortex_BA9	0.997913	-0.0233236
ZNF831	0.981446	Brain_Frontal_Cortex_BA9	0.997913	-0.0232558
AC019118.3	0.981446	Brain_Frontal_Cortex_BA9	0.997913	-0.0232558
ATP7B	0.981505	Brain_Frontal_Cortex_BA9	0.997913	-0.023182
MICA	0.9817	Brain_Frontal_Cortex_BA9	0.997913	-0.0229379
ACYP2	0.982252	Brain_Frontal_Cortex_BA9	0.997913	0.0222452
GCSH	0.982271	Brain_Frontal_Cortex_BA9	0.997913	0.0222222
DIRC3	0.982374	Brain_Frontal_Cortex_BA9	0.997913	0.0220933
MRPS18C	0.982401	Brain_Frontal_Cortex_BA9	0.997913	0.0220588
ZNF480	0.982435	Brain_Frontal_Cortex_BA9	0.997913	-0.0220167
RP3-486I3.7	0.98248	Brain_Frontal_Cortex_BA9	0.997913	-0.0219595
TSPYL4	0.98248	Brain_Frontal_Cortex_BA9	0.997913	0.0219595
KIFC1	0.982529	Brain_Frontal_Cortex_BA9	0.997913	0.0218978
C5orf56	0.982529	Brain_Frontal_Cortex_BA9	0.997913	-0.0218978
YOD1	0.982529	Brain_Frontal_Cortex_BA9	0.997913	-0.0218978
DAZAP2	0.982656	Brain_Frontal_Cortex_BA9	0.997913	-0.0217391
NSUN2	0.982656	Brain_Frontal_Cortex_BA9	0.997913	-0.0217391
RTCB	0.982869	Brain_Frontal_Cortex_BA9	0.997913	-0.0214724
IRF7	0.982952	Brain_Frontal_Cortex_BA9	0.997913	-0.0213675
TCP11L1	0.983606	Brain_Frontal_Cortex_BA9	0.997913	0.0205479
ABCB8	0.983718	Brain_Frontal_Cortex_BA9	0.997913	0.0204082
SLC3A1	0.983936	Brain_Frontal_Cortex_BA9	0.997913	-0.0201342
MSANTD4	0.983957	Brain_Frontal_Cortex_BA9	0.997913	-0.0201081
TIMM9	0.984043	Brain_Frontal_Cortex_BA9	0.997913	-0.02
ZCCHC2	0.984149	Brain_Frontal_Cortex_BA9	0.997913	0.0198676
CRISPLD1	0.984159	Brain_Frontal_Cortex_BA9	0.997913	0.0198552
ST18	0.98417	Brain_Frontal_Cortex_BA9	0.997913	0.0198413
PMM2	0.984187	Brain_Frontal_Cortex_BA9	0.997913	-0.0198201
TEX2	0.984201	Brain_Frontal_Cortex_BA9	0.997913	-0.019802
LINC01277	0.984253	Brain_Frontal_Cortex_BA9	0.997913	0.0197368
PPP1R14A	0.984356	Brain_Frontal_Cortex_BA9	0.997913	0.0196078
UTP23	0.984412	Brain_Frontal_Cortex_BA9	0.997913	0.0195378
MCAT	0.984469	Brain_Frontal_Cortex_BA9	0.997913	-0.0194664
RP11-50I19.2	0.984493	Brain_Frontal_Cortex_BA9	0.997913	-0.0194366
UTP20	0.984583	Brain_Frontal_Cortex_BA9	0.997913	-0.0193237
STRA6	0.984657	Brain_Frontal_Cortex_BA9	0.997913	0.0192308
C1orf234	0.984675	Brain_Frontal_Cortex_BA9	0.997913	0.0192083
INAFM2	0.984723	Brain_Frontal_Cortex_BA9	0.997913	-0.0191476
DNAJC11	0.984755	Brain_Frontal_Cortex_BA9	0.997913	0.0191083
FABP1	0.984763	Brain_Frontal_Cortex_BA9	0.997913	-0.0190979
C20orf203	0.9848	Brain_Frontal_Cortex_BA9	0.997913	-0.0190518
RFPL3S	0.984851	Brain_Frontal_Cortex_BA9	0.997913	-0.0189873
EGLN1	0.984851	Brain_Frontal_Cortex_BA9	0.997913	-0.0189873
TIAL1	0.984946	Brain_Frontal_Cortex_BA9	0.997913	-0.0188679
RP11-582E3.6	0.984958	Brain_Frontal_Cortex_BA9	0.997913	-0.0188533
TRIM55	0.985034	Brain_Frontal_Cortex_BA9	0.997913	0.0187581
ZNF718	0.985041	Brain_Frontal_Cortex_BA9	0.997913	0.01875
DLGAP1	0.985118	Brain_Frontal_Cortex_BA9	0.997913	-0.0186534
PCSK4	0.985376	Brain_Frontal_Cortex_BA9	0.997913	0.0183299
RBM34	0.985428	Brain_Frontal_Cortex_BA9	0.997913	-0.0182648
PMAIP1	0.985475	Brain_Frontal_Cortex_BA9	0.997913	-0.0182055
UBE2D3	0.985644	Brain_Frontal_Cortex_BA9	0.997913	-0.0179937
ZNF540	0.985668	Brain_Frontal_Cortex_BA9	0.997913	-0.0179641
LINC00675	0.985668	Brain_Frontal_Cortex_BA9	0.997913	0.0179641
EARS2	0.985753	Brain_Frontal_Cortex_BA9	0.997913	-0.0178571
INCA1	0.985774	Brain_Frontal_Cortex_BA9	0.997913	0.0178304
ADAL	0.98595	Brain_Frontal_Cortex_BA9	0.997913	-0.0176097
AC068282.3	0.986138	Brain_Frontal_Cortex_BA9	0.997913	0.0173746
ZNF559	0.986166	Brain_Frontal_Cortex_BA9	0.997913	0.0173392
ZBTB7C	0.986176	Brain_Frontal_Cortex_BA9	0.997913	-0.0173262
CDA	0.986185	Brain_Frontal_Cortex_BA9	0.997913	0.017316
DEK	0.986218	Brain_Frontal_Cortex_BA9	0.997913	0.0172737
TMC7	0.98627	Brain_Frontal_Cortex_BA9	0.997913	0.0172088
APIP	0.986281	Brain_Frontal_Cortex_BA9	0.997913	0.0171947
AEBP1	0.991201	Esophagus_Muscularis	0.997915	-0.0110285
ZNF485	0.899901	Testis	0.997915	0.125786
B4GALT7	0.900016	Testis	0.997915	0.125641
PRPSAP2	0.900079	Testis	0.997915	-0.125562
TAC3	0.900152	Testis	0.997915	-0.125469
LINC00939	0.900368	Testis	0.997915	-0.125196
TIMM21	0.900487	Testis	0.997915	-0.125046
DNAJA1	0.900501	Testis	0.997915	0.125029
CYC1	0.900524	Testis	0.997915	0.125
EPHA5-AS1	0.900524	Testis	0.997915	-0.125
TOX2	0.900584	Testis	0.997915	-0.124924
CDK5RAP2	0.900642	Testis	0.997915	-0.124851
FN3K	0.900696	Testis	0.997915	0.124782
ANKDD1A	0.900701	Testis	0.997915	-0.124776
GIPC1	0.900725	Testis	0.997915	-0.124746
RAD23B	0.90098	Testis	0.997915	-0.124424
NAA16	0.901016	Testis	0.997915	0.124378
KHDC1	0.901039	Testis	0.997915	-0.124349
RGP1	0.901246	Testis	0.997915	-0.124088
TM6SF1	0.901246	Testis	0.997915	-0.124088
SLC4A2	0.901307	Testis	0.997915	-0.124011
ATG16L1	0.901315	Testis	0.997915	-0.124
WNT11	0.901549	Testis	0.997915	-0.123704
SLC35G6	0.901588	Testis	0.997915	-0.123656
POLA2	0.901636	Testis	0.997915	-0.123596
POLR2E	0.901673	Testis	0.997915	-0.123548
SNAPC4	0.901721	Testis	0.997915	0.123488
WAC	0.901741	Testis	0.997915	0.123462
SLC24A2	0.901836	Testis	0.997915	0.123342
AP000432.2	0.901879	Testis	0.997915	-0.123288
LINC01630	0.901958	Testis	0.997915	-0.123188
RHOBTB2	0.901986	Testis	0.997915	-0.123153
ZNF208	0.901986	Testis	0.997915	-0.123153
ST18	0.902081	Testis	0.997915	-0.123033
EPHB3	0.902177	Testis	0.997915	-0.122912
MOB3C	0.902198	Testis	0.997915	-0.122885
RP11-527N12.2	0.902211	Testis	0.997915	-0.122869
ANGPTL6	0.902262	Testis	0.997915	-0.122805
ADAMTS18	0.902329	Testis	0.997915	0.122719
ADRA2C	0.902336	Testis	0.997915	-0.122711
CREG1	0.902407	Testis	0.997915	-0.122621
SPAST	0.902439	Testis	0.997915	0.122581
TMPO	0.97208	Liver	0.997916	0.035
PGD	0.968571	Skin_Not_Sun_Exposed_Suprapubic	0.997919	0.0394005
RP11-121M22.1	0.968605	Skin_Not_Sun_Exposed_Suprapubic	0.997919	-0.0393576
PCDHA13	0.972681	Brain_Cerebellum	0.99792	-0.0342466
SCFD1	0.972681	Brain_Cerebellum	0.99792	-0.0342466
AZU1	0.97282	Brain_Cerebellum	0.99792	0.0340718
RP11-329B9.5	0.972866	Brain_Cerebellum	0.99792	0.0340136
ACOT7	0.973067	Brain_Cerebellum	0.99792	0.0337621
TM2D3	0.97308	Brain_Cerebellum	0.99792	-0.0337461
RABEPK	0.97331	Brain_Cerebellum	0.99792	-0.0334568
PCDHA12	0.973465	Brain_Cerebellum	0.99792	-0.0332634
CTC-543D15.8	0.973711	Brain_Cerebellum	0.99792	0.0329547
PIGN	0.973756	Brain_Cerebellum	0.99792	-0.0328979
RABGAP1L	0.973819	Brain_Cerebellum	0.99792	-0.0328185
ACKR4	0.973845	Brain_Cerebellum	0.99792	0.0327869
ACVR2B	0.974008	Brain_Cerebellum	0.99792	-0.0325815
NR2E3	0.974038	Brain_Cerebellum	0.99792	0.0325444
GKAP1	0.974127	Brain_Cerebellum	0.99792	-0.0324324
KRTAP5-1	0.974201	Brain_Cerebellum	0.99792	-0.0323393
ZSCAN2	0.974266	Brain_Cerebellum	0.99792	0.0322581
EPB41L2	0.974377	Brain_Cerebellum	0.99792	-0.032119
SMAD3	0.97454	Brain_Cerebellum	0.99792	0.0319149
GNG4	0.974541	Brain_Cerebellum	0.99792	-0.0319131
MMS19	0.974628	Brain_Cerebellum	0.99792	0.0318047
PTGER2	0.974755	Brain_Cerebellum	0.99792	0.0316456
VAMP5	0.975014	Brain_Cerebellum	0.99792	0.0313199
UBXN6	0.975125	Brain_Cerebellum	0.99792	-0.0311809
CASP10	0.975135	Brain_Cerebellum	0.99792	0.0311688
C12orf73	0.9754	Brain_Cerebellum	0.99792	0.030837
NDUFAB1	0.975703	Brain_Cerebellum	0.99792	-0.0304569
GNPDA2	0.975775	Brain_Cerebellum	0.99792	0.0303662
PROCR	0.976013	Brain_Cerebellum	0.99792	0.0300681
TNK2	0.976033	Brain_Cerebellum	0.99792	-0.0300429
NEU3	0.976223	Brain_Cerebellum	0.99792	0.0298049
RP11-492E3.2	0.976416	Brain_Cerebellum	0.99792	-0.029563
CTD-3234P18.6	0.976536	Brain_Cerebellum	0.99792	-0.0294118
NINJ1	0.976536	Brain_Cerebellum	0.99792	0.0294118
UBE2T	0.976536	Brain_Cerebellum	0.99792	0.0294118
RALY-AS1	0.976546	Brain_Cerebellum	0.99792	-0.0294
RP11-533E19.5	0.976645	Brain_Cerebellum	0.99792	-0.0292758
CTD-3193K9.11	0.976707	Brain_Cerebellum	0.99792	0.0291971
NDN	0.976712	Brain_Cerebellum	0.99792	0.0291918
ATAD3C	0.976867	Brain_Cerebellum	0.99792	-0.0289968
RP11-63M22.1	0.976876	Brain_Cerebellum	0.99792	0.0289855
PPP1CB	0.976876	Brain_Cerebellum	0.99792	0.0289855
CA14	0.976883	Brain_Cerebellum	0.99792	0.0289767
RNF216	0.976956	Brain_Cerebellum	0.99792	0.0288849
AC005753.1	0.977007	Brain_Cerebellum	0.99792	-0.0288212
C8orf82	0.977019	Brain_Cerebellum	0.99792	0.0288066
TRIM4	0.977042	Brain_Cerebellum	0.99792	-0.028777
PGPEP1L	0.97712	Brain_Cerebellum	0.99792	-0.0286795
RTCB	0.97721	Brain_Cerebellum	0.99792	0.028567
CRTAC1	0.977214	Brain_Cerebellum	0.99792	-0.0285616
ZNF440	0.977299	Brain_Cerebellum	0.99792	0.0284553
OSCP1	0.977336	Brain_Cerebellum	0.99792	0.0284091
DLST	0.977368	Brain_Cerebellum	0.99792	-0.0283688
ATP6V0A1	0.977368	Brain_Cerebellum	0.99792	0.0283688
IRAK2	0.977368	Brain_Cerebellum	0.99792	0.0283688
GCNT1	0.977617	Brain_Cerebellum	0.99792	0.0280571
COG2	0.977653	Brain_Cerebellum	0.99792	0.028012
RP11-138I1.3	0.977684	Brain_Cerebellum	0.99792	0.027972
C3orf33	0.977716	Brain_Cerebellum	0.99792	0.027933
RASSF4	0.97774	Brain_Cerebellum	0.99792	0.0279028
TTC21B	0.977838	Brain_Cerebellum	0.99792	0.0277796
ADCY2	0.977908	Brain_Cerebellum	0.99792	-0.0276923
UBE4B	0.978016	Brain_Cerebellum	0.99792	-0.027556
RINT1	0.978027	Brain_Cerebellum	0.99792	0.0275424
LINC00294	0.978143	Brain_Cerebellum	0.99792	-0.0273973
RP11-446H18.6	0.978203	Brain_Cerebellum	0.99792	0.0273224
ASPRV1	0.978214	Brain_Cerebellum	0.99792	-0.0273081
MGAT4A	0.978255	Brain_Cerebellum	0.99792	-0.0272572
OR51E2	0.978268	Brain_Cerebellum	0.99792	-0.02724
MIF4GD	0.978321	Brain_Cerebellum	0.99792	-0.0271735
CAP1	0.978343	Brain_Cerebellum	0.99792	0.0271469
RP11-571L19.8	0.985813	Prostate	0.99792	-0.0177821
TMC6	0.944567	Adrenal_Gland	0.99792	-0.0695314
TNN	0.944646	Adrenal_Gland	0.99792	0.0694323
NPHP1	0.944671	Adrenal_Gland	0.99792	0.0694006
RIMKLB	0.97323	Small_Intestine_Terminal_Ileum	0.997926	0.033557
ACO1	0.966802	Thyroid	0.997927	0.0416189
GPR85	0.966922	Thyroid	0.997927	-0.0414694
C1orf50	0.966956	Thyroid	0.997927	-0.0414269
MUC3A	0.966964	Thyroid	0.997927	0.0414163
GNA12	0.966994	Thyroid	0.997927	-0.0413793
FOXK2	0.957878	Vagina	0.99793	0.0528169
KIF3C	0.958013	Vagina	0.99793	-0.0526476
RPP38	0.958025	Vagina	0.99793	-0.0526316
CISD2	0.958077	Vagina	0.99793	-0.0525669
GIPC1	0.980135	smultixcan	0.99793	0.361503
ALK	0.980177	smultixcan	0.99793	0.244357
OR2D2	0.980179	smultixcan	0.99793	-0.0248447
WRAP73	0.98025	smultixcan	0.99793	-0.136837
DACT1	0.980258	smultixcan	0.99793	0.105321
LMNB1	0.973005	Brain_Cerebellar_Hemisphere	0.997937	0.0338398
ACOT7	0.973067	Brain_Cerebellar_Hemisphere	0.997937	0.0337621
PHF24	0.973078	Brain_Cerebellar_Hemisphere	0.997937	0.0337486
SLC39A14	0.968921	Artery_Tibial	0.997942	-0.038961
NOC2L	0.986479	Brain_Frontal_Cortex_BA9	0.997945	-0.0169474
RAD54B	0.986542	Brain_Frontal_Cortex_BA9	0.997945	-0.0168675
ARFGEF3	0.986568	Brain_Frontal_Cortex_BA9	0.997945	0.016835
NMUR2	0.990882	Colon_Transverse	0.997946	-0.0114286
ANKDD1B	0.990985	Colon_Transverse	0.997946	-0.0112994
CD3G	0.990985	Colon_Transverse	0.997946	-0.0112994
WRAP73	0.976099	Artery_Coronary	0.997949	-0.0299599
C20orf27	0.976291	Artery_Coronary	0.997949	0.0297186
RP4-616B8.5	0.976413	Artery_Coronary	0.997949	-0.0295668
ACSBG1	0.976564	Artery_Coronary	0.997949	0.0293772
POLR2E	0.976571	Artery_Coronary	0.997949	-0.0293679
CEP350	0.976645	Artery_Coronary	0.997949	-0.0292758
CTD-3193K9.11	0.976707	Artery_Coronary	0.997949	0.0291971
PDHX	0.976737	Artery_Coronary	0.997949	0.0291597
RP11-63M22.1	0.976876	Artery_Coronary	0.997949	0.0289855
TRH	0.977034	Artery_Coronary	0.997949	-0.028787
TRPC6	0.977042	Artery_Coronary	0.997949	-0.028777
TMEM252	0.97714	Artery_Coronary	0.997949	-0.0286547
SGCG	0.977159	Artery_Coronary	0.997949	-0.0286311
FAR2	0.977206	Artery_Coronary	0.997949	0.0285714
IFITM10	0.977336	Artery_Coronary	0.997949	0.0284091
ZNF667-AS1	0.977368	Artery_Coronary	0.997949	-0.0283688
GABRA1	0.993663	Brain_Anterior_cingulate_cortex_BA24	0.99795	0.00794241
IGSF5	0.985625	Brain_Nucleus_accumbens_basal_ganglia	0.997951	0.0180171
SLC4A8	0.978554	Brain_Cerebellum	0.997952	0.0268817
IKBKE	0.978581	Brain_Cerebellum	0.997952	0.0268481
NEO1	0.978685	Brain_Cerebellum	0.997952	-0.0267176
TMEM184B	0.978816	Brain_Cerebellum	0.997952	-0.0265536
ZNF12	0.978866	Brain_Cerebellum	0.997952	-0.0264901
ALG1	0.978883	Brain_Cerebellum	0.997952	-0.0264694
BET1L	0.989964	Brain_Cortex	0.997953	-0.0125786
LNPEP	0.989995	Brain_Cortex	0.997953	0.0125392
ZDHHC23	0.990011	Brain_Cortex	0.997953	-0.0125194
RP5-998H6.2	0.99021	Brain_Cortex	0.997953	-0.0122699
UBXN4	0.990262	Brain_Cortex	0.997953	-0.0122056
MAF1	0.990387	Brain_Cortex	0.997953	0.0120482
PPP6R1	0.990424	Brain_Cortex	0.997953	0.0120018
SNX25	0.99044	Brain_Cortex	0.997953	-0.0119819
ERMAP	0.990479	Brain_Cortex	0.997953	-0.0119332
PCDHGA6	0.958296	Vagina	0.997954	-0.0522926
ZC2HC1A	0.958504	Vagina	0.997954	0.0520308
RP5-828H9.1	0.958553	Vagina	0.997954	0.05197
EPX	0.958749	Vagina	0.997954	0.0517241
VMO1	0.95878	Vagina	0.997954	0.0516844
ISY1	0.958909	Vagina	0.997954	0.0515222
CTSB	0.958967	Vagina	0.997954	0.0514501
ZBTB4	0.959091	Vagina	0.997954	0.0512948
RP11-396B14.2	0.959279	Vagina	0.997954	0.0510584
RP13-942N8.1	0.95942	Vagina	0.997954	0.0508809
ZDHHC23	0.959509	Vagina	0.997954	0.0507692
PLLP	0.959609	Vagina	0.997954	0.0506443
ATAD3C	0.959847	Vagina	0.997954	0.0503462
RP11-1070N10.3	0.959992	Vagina	0.997954	0.0501635
NSRP1	0.960051	Vagina	0.997954	-0.0500894
KHDC1	0.960328	Vagina	0.997954	0.0497426
SCLY	0.960405	Vagina	0.997954	-0.0496454
FUT10	0.960405	Vagina	0.997954	-0.0496454
SLC26A5	0.960405	Vagina	0.997954	-0.0496454
HIGD2A	0.960427	Vagina	0.997954	0.0496183
ATL1	0.960481	Vagina	0.997954	-0.0495495
ATE1	0.960684	Vagina	0.997954	0.0492958
ABT1	0.960916	Vagina	0.997954	0.0490046
BBS9	0.960916	Vagina	0.997954	-0.0490043
MROH8	0.961008	Vagina	0.997954	-0.0488889
PGAM5	0.961094	Vagina	0.997954	-0.0487805
RIPK2	0.961221	Vagina	0.997954	0.0486218
YEATS4	0.961341	Vagina	0.997954	-0.0484709
TEX101	0.961428	Vagina	0.997954	-0.0483618
AQR	0.961756	Vagina	0.997954	0.0479496
HES7	0.961774	Vagina	0.997954	-0.0479274
BNC2	0.961818	Vagina	0.997954	-0.0478723
PGD	0.961928	Vagina	0.997954	0.0477346
TOX3	0.96202	Vagina	0.997954	-0.047619
ASTL	0.96202	Vagina	0.997954	-0.047619
NAALAD2	0.962113	Vagina	0.997954	-0.047502
TMEM99	0.962424	Vagina	0.997954	-0.0471117
EIF6	0.962521	Vagina	0.997954	0.0469908
SNX4	0.962708	Vagina	0.997954	-0.0467555
SLC30A3	0.962778	Vagina	0.997954	-0.0466674
CAMK2A	0.962783	Vagina	0.997954	-0.0466609
CXADR	0.962806	Vagina	0.997954	-0.0466321
CTA-268H5.14	0.962806	Vagina	0.997954	0.0466321
DUSP15	0.96285	Vagina	0.997954	0.0465772
ZNF202	0.962953	Vagina	0.997954	-0.0464481
RP11-1I2.1	0.962998	Vagina	0.997954	-0.0463918
SCN3A	0.963074	Vagina	0.997954	-0.0462963
CDYL2	0.963147	Vagina	0.997954	-0.0462046
ATF7IP2	0.963247	Vagina	0.997954	-0.0460794
KDELC1	0.9633	Vagina	0.997954	0.0460123
SERPINF1	0.963356	Vagina	0.997954	-0.045943
CDX1	0.963745	Vagina	0.997954	-0.0454545
RP11-398E10.1	0.963909	Vagina	0.997954	-0.0452489
ITPR3	0.963917	Vagina	0.997954	-0.0452385
RAPSN	0.963939	Vagina	0.997954	0.0452106
HOXB4	0.964007	Vagina	0.997954	-0.0451264
DIRAS2	0.964094	Vagina	0.997954	-0.0450161
RP11-159D12.11	0.964152	Vagina	0.997954	0.0449442
PITX1	0.964189	Vagina	0.997954	-0.044898
RP11-282I1.1	0.964232	Vagina	0.997954	-0.044843
FAM178B	0.964245	Vagina	0.997954	-0.0448276
NDUFA12	0.964286	Vagina	0.997954	-0.0447761
RP11-686D22.4	0.964334	Vagina	0.997954	0.0447154
RHBDF2	0.964392	Vagina	0.997954	-0.0446429
ZNF133	0.964462	Vagina	0.997954	-0.0445545
PROM1	0.964662	Vagina	0.997954	-0.0443038
NUDT9	0.964684	Vagina	0.997954	-0.0442765
RFPL3S	0.964688	Vagina	0.997954	0.0442717
LINC00565	0.964707	Vagina	0.997954	-0.0442478
B3GAT2	0.964811	Vagina	0.997954	0.0441176
DNASE1L3	0.965016	Vagina	0.997954	0.0438596
NOL12	0.965067	Vagina	0.997954	-0.0437956
EPG5	0.965067	Vagina	0.997954	-0.0437956
CAPZA2	0.96532	Vagina	0.997954	0.0434783
CHKB	0.965622	Vagina	0.997954	-0.0431001
TMEM176B	0.965746	Vagina	0.997954	0.0429448
SAFB2	0.965793	Vagina	0.997954	0.0428848
AFTPH	0.965913	Vagina	0.997954	-0.042735
RP11-568N6.1	0.965913	Vagina	0.997954	-0.042735
PET117	0.966058	Vagina	0.997954	0.0425532
EPOP	0.96627	Vagina	0.997954	0.0422869
DNAH11	0.966337	Vagina	0.997954	0.0422034
QRICH1	0.966364	Vagina	0.997954	0.0421687
USP44	0.966432	Vagina	0.997954	0.0420842
GTSE1	0.966454	Vagina	0.997954	0.0420561
LIN37	0.966532	Vagina	0.997954	0.041958
HFE	0.96661	Vagina	0.997954	0.0418605
ARHGEF3	0.966937	Vagina	0.997954	0.0414508
OSTF1	0.967357	Vagina	0.997954	-0.0409232
CTD-2186M15.3	0.967379	Vagina	0.997954	0.0408962
COX17	0.967442	Vagina	0.997954	0.0408163
CDC42BPA	0.967448	Vagina	0.997954	0.0408087
C17orf78	0.967508	Vagina	0.997954	0.040734
SLC35F2	0.967796	Vagina	0.997954	-0.0403727
RAB39A	0.967796	Vagina	0.997954	-0.0403727
TAPBPL	0.968093	Vagina	0.997954	0.04
OSCP1	0.968274	Vagina	0.997954	0.0397727
FALEC	0.968376	Vagina	0.997954	0.039645
CLVS2	0.968398	Vagina	0.997954	0.0396179
SLC13A5	0.968477	Vagina	0.997954	0.0395189
GUCY1A2	0.968513	Vagina	0.997954	-0.0394737
DIAPH1	0.96888	Vagina	0.997954	-0.0390129
PCDHGB6	0.968921	Vagina	0.997954	0.038961
AC068282.3	0.968921	Vagina	0.997954	0.038961
CLEC4F	0.968921	Vagina	0.997954	-0.038961
EML6	0.968945	Vagina	0.997954	0.0389309
RP11-336A10.5	0.969129	Vagina	0.997954	0.0387012
PRAME	0.96932	Vagina	0.997954	-0.0384615
AMBRA1	0.969404	Vagina	0.997954	-0.0383562
ACTN2	0.969432	Vagina	0.997954	-0.0383212
PA2G4	0.969466	Vagina	0.997954	0.0382775
DNAJC13	0.969653	Vagina	0.997954	0.0380435
NPM3	0.969828	Vagina	0.997954	0.0378235
PINK1	0.969835	Vagina	0.997954	-0.0378151
KIF13B	0.969835	Vagina	0.997954	-0.0378151
ARMS2	0.969898	Vagina	0.997954	0.0377358
GRK7	0.970011	Vagina	0.997954	0.037594
RP11-304L19.13	0.970164	Vagina	0.997954	0.037402
KIAA1211	0.970272	Vagina	0.997954	-0.0372671
SPATA13	0.970333	Vagina	0.997954	0.0371901
NPFFR1	0.970356	Vagina	0.997954	-0.0371622
SZT2	0.970571	Vagina	0.997954	0.0368917
CAMSAP3	0.970577	Vagina	0.997954	0.0368852
RP3-395M20.9	0.970673	Vagina	0.997954	0.0367647
PHYHIP	0.970681	Vagina	0.997954	-0.0367545
CD109	0.970816	Vagina	0.997954	0.0365854
RAB6A	0.971071	Vagina	0.997954	0.0362656
NDUFS1	0.971097	Vagina	0.997954	0.0362319
C12orf56	0.971097	Vagina	0.997954	-0.0362319
SPAG7	0.971118	Vagina	0.997954	-0.0362064
MAPK1IP1L	0.971138	Vagina	0.997954	0.0361811
GCDH	0.971163	Vagina	0.997954	-0.0361495
RP11-324L17.1	0.971167	Vagina	0.997954	-0.0361446
FAM122A	0.971239	Vagina	0.997954	0.0360546
2024-03-02	0.97125	Vagina	0.997954	0.0360406
EIF1AD	0.971279	Vagina	0.997954	-0.0360043
SPRTN	0.971349	Vagina	0.997954	0.0359168
SELENOS	0.971364	Vagina	0.997954	0.0358974
FAM174B	0.971374	Vagina	0.997954	0.0358852
DCTN1	0.971472	Vagina	0.997954	-0.0357626
ITGAX	0.97151	Vagina	0.997954	0.0357143
FAS	0.97151	Vagina	0.997954	-0.0357143
TMEM198	0.994133	Brain_Anterior_cingulate_cortex_BA24	0.997955	-0.00735294
CHPF	0.994133	Brain_Anterior_cingulate_cortex_BA24	0.997955	-0.00735294
C9orf64	0.994176	Brain_Anterior_cingulate_cortex_BA24	0.997955	0.00729927
FN3K	0.994176	Brain_Anterior_cingulate_cortex_BA24	0.997955	0.00729927
SPTBN4	0.994218	Brain_Anterior_cingulate_cortex_BA24	0.997955	-0.00724638
LINC01954	0.99442	Brain_Anterior_cingulate_cortex_BA24	0.997955	0.00699301
LINC01003	0.994572	Brain_Anterior_cingulate_cortex_BA24	0.997955	-0.00680272
EXOSC10	0.994589	Brain_Anterior_cingulate_cortex_BA24	0.997955	-0.006782
GK5	0.994645	Brain_Anterior_cingulate_cortex_BA24	0.997955	-0.00671141
KNDC1	0.994681	Brain_Anterior_cingulate_cortex_BA24	0.997955	0.00666667
ARAP1	0.994785	Brain_Anterior_cingulate_cortex_BA24	0.997955	0.00653595
SEMA3D	0.99488	Brain_Anterior_cingulate_cortex_BA24	0.997955	-0.00641711
DEK	0.995164	Brain_Anterior_cingulate_cortex_BA24	0.997955	-0.00606061
GOLGA6L4	0.995164	Brain_Anterior_cingulate_cortex_BA24	0.997955	-0.00606061
CTD-2298J14.2	0.995164	Brain_Anterior_cingulate_cortex_BA24	0.997955	-0.00606061
CAV3	0.995193	Brain_Anterior_cingulate_cortex_BA24	0.997955	0.0060241
METTL13	0.995198	Brain_Anterior_cingulate_cortex_BA24	0.997955	0.00601894
CARTPT	0.99531	Brain_Anterior_cingulate_cortex_BA24	0.997955	0.00587859
MAP2K2	0.995591	Brain_Anterior_cingulate_cortex_BA24	0.997955	0.00552586
PTP4A2	0.995592	Brain_Anterior_cingulate_cortex_BA24	0.997955	0.00552486
ARHGAP19	0.995596	Brain_Anterior_cingulate_cortex_BA24	0.997955	-0.0055193
RP11-333E1.2	0.99564	Brain_Anterior_cingulate_cortex_BA24	0.997955	-0.00546448
OR13A1	0.995801	Brain_Anterior_cingulate_cortex_BA24	0.997955	0.00526316
YWHAB	0.995812	Brain_Anterior_cingulate_cortex_BA24	0.997955	-0.00524934
DTX4	0.944841	Adrenal_Gland	0.997956	-0.0691869
MPP2	0.944922	Adrenal_Gland	0.997956	-0.0690853
SLC39A13	0.945017	Adrenal_Gland	0.997956	-0.0689655
ERICH5	0.945128	Adrenal_Gland	0.997956	0.0688259
FAM210B	0.945217	Adrenal_Gland	0.997956	-0.0687146
ADAMTSL2	0.945244	Adrenal_Gland	0.997956	0.0686804
FLAD1	0.945321	Adrenal_Gland	0.997956	-0.0685841
MKL1	0.978971	Brain_Cerebellum	0.997956	0.0263584
MAF	0.971911	Vagina	0.997958	0.0352113
GPR85	0.971971	Vagina	0.997958	0.0351367
SOCS6	0.97219	Vagina	0.997958	0.0348617
RNF167	0.972275	Vagina	0.997958	-0.0347551
KLHDC2	0.972333	Vagina	0.997958	-0.0346821
LYPD5	0.972492	Vagina	0.997958	0.0344828
CYP4A11	0.972492	Vagina	0.997958	0.0344828
SPTB	0.972555	Vagina	0.997958	0.0344035
AK2	0.972866	Vagina	0.997958	-0.0340136
ZNF83	0.972971	Vagina	0.997958	-0.0338824
LMNB1	0.973005	Vagina	0.997958	0.0338398
PROC	0.97305	Vagina	0.997958	0.0337838
SLC25A51	0.97315	Vagina	0.997958	-0.0336582
CHMP3	0.973167	Vagina	0.997958	-0.0336369
RP11-273G15.2	0.973284	Vagina	0.997958	-0.0334903
CYP4V2	0.973359	Vagina	0.997958	-0.0333957
AHCTF1	0.973409	Vagina	0.997958	-0.0333333
HPS5	0.973515	Vagina	0.997958	0.0332
CITF22-49E9.3	0.973552	Vagina	0.997958	0.0331535
PLD6	0.97374	Vagina	0.997958	0.0329184
MIOS	0.973864	Vagina	0.997958	0.0327625
TAF1B	0.973982	Vagina	0.997958	-0.0326142
ACVR2B	0.974008	Vagina	0.997958	-0.0325815
NR2E3	0.974038	Vagina	0.997958	0.0325444
JAKMIP2	0.974218	Vagina	0.997958	0.0323179
MAP1S	0.974236	Vagina	0.997958	-0.0322959
TMEM88B	0.97427	Vagina	0.997958	0.0322534
GMPR	0.974429	Vagina	0.997958	-0.0320538
ZSCAN29	0.974491	Vagina	0.997958	-0.0319767
SMAD3	0.97454	Vagina	0.997958	0.0319149
SOCS1	0.974791	Vagina	0.997958	-0.0316
TCERG1	0.974966	Vagina	0.997958	0.0313808
HEATR3	0.97507	Vagina	0.997958	-0.03125
TSPAN13	0.975117	Vagina	0.997958	-0.0311914
XPC	0.9754	Vagina	0.997958	0.030837
AZU1	0.975454	Vagina	0.997958	0.0307692
EFNB3	0.975684	Vagina	0.997958	-0.0304807
TM6SF1	0.975701	Vagina	0.997958	0.030459
C16orf52	0.975755	Vagina	0.997958	0.0303917
TTC37	0.97597	Vagina	0.997958	0.0301214
CLHC1	0.976033	Vagina	0.997958	0.0300429
AKT1	0.976097	Vagina	0.997958	-0.0299625
TMPO	0.976325	Vagina	0.997958	-0.0296761
CREM	0.976397	Vagina	0.997958	0.0295858
ZNF34	0.976428	Vagina	0.997958	-0.0295476
EVA1A	0.976478	Vagina	0.997958	0.0294848
ZNF737	0.976536	Vagina	0.997958	-0.0294118
RP11-533E19.5	0.976645	Vagina	0.997958	-0.0292758
CEP350	0.976645	Vagina	0.997958	-0.0292758
RBM25	0.976707	Vagina	0.997958	-0.0291971
UBE2Q2L	0.976707	Vagina	0.997958	-0.0291971
RP11-63M22.1	0.976876	Vagina	0.997958	0.0289855
PPP1CB	0.976876	Vagina	0.997958	0.0289855
ZNF212	0.976876	Vagina	0.997958	0.0289855
MAEA	0.976876	Vagina	0.997958	-0.0289855
CA14	0.976883	Vagina	0.997958	0.0289767
TNNI2	0.976931	Vagina	0.997958	-0.0289164
NMT2	0.977113	Vagina	0.997958	-0.028689
RPS27A	0.977179	Vagina	0.997958	-0.0286064
UBE2J1	0.977181	Vagina	0.997958	0.0286036
METAP1	0.987402	Minor_Salivary_Gland	0.997959	-0.0157895
CDK3	0.965247	Spleen	0.99796	-0.0435708
PLAGL1	0.951671	Kidney_Cortex	0.997966	-0.0606084
ADAL	0.985618	Colon_Sigmoid	0.99797	-0.0180262
LINC00675	0.985668	Colon_Sigmoid	0.99797	-0.0179641
JCHAIN	0.987501	Minor_Salivary_Gland	0.99797	-0.0156658
ERGIC1	0.975958	Nerve_Tibial	0.997971	0.0301369
ZNF7	0.962158	Esophagus_Gastroesophageal_Junction	0.997974	0.0474455
DNASE1L2	0.969034	Artery_Tibial	0.997975	-0.0388205
MSL2	0.969186	Artery_Tibial	0.997977	-0.0386298
HGFAC	0.969194	Artery_Tibial	0.997977	-0.038619
ANKMY1	0.976163	Nerve_Tibial	0.997977	0.02988
DDX19A	0.976226	Nerve_Tibial	0.997977	0.0298013
IKBKE	0.976238	Nerve_Tibial	0.997977	-0.0297855
LRRC17	0.976266	Nerve_Tibial	0.997977	-0.0297506
CREM	0.976397	Nerve_Tibial	0.997977	0.0295858
NINJ1	0.976536	Nerve_Tibial	0.997977	0.0294118
RP11-533E19.5	0.976645	Nerve_Tibial	0.997977	-0.0292758
CTD-3193K9.11	0.976707	Nerve_Tibial	0.997977	0.0291971
CABP1	0.976876	Nerve_Tibial	0.997977	-0.0289855
CA14	0.976883	Nerve_Tibial	0.997977	0.0289767
TRIM4	0.977042	Nerve_Tibial	0.997977	-0.028777
RP11-248M19.1	0.977042	Nerve_Tibial	0.997977	-0.028777
HEPHL1	0.977042	Nerve_Tibial	0.997977	-0.028777
TMEM252	0.97714	Nerve_Tibial	0.997977	-0.0286547
OSCP1	0.977336	Nerve_Tibial	0.997977	0.0284091
ENDOV	0.977344	Nerve_Tibial	0.997977	0.0283987
RP11-932O9.10	0.977365	Nerve_Tibial	0.997977	-0.0283732
DLST	0.977368	Nerve_Tibial	0.997977	-0.0283688
USP44	0.977382	Nerve_Tibial	0.997977	-0.0283512
THRSP	0.841481	Ovary	0.997981	-0.2
IFI35	0.841481	Ovary	0.997981	-0.2
NUCB1	0.841563	Ovary	0.997981	0.199894
MAN2A1	0.841573	Ovary	0.997981	0.199882
MPP6	0.841647	Ovary	0.997981	-0.199787
USP50	0.841772	Ovary	0.997981	0.199627
TDRKH	0.841813	Ovary	0.997981	0.199575
RP11-258F22.1	0.84208	Ovary	0.997981	-0.199234
ACAA2	0.842165	Ovary	0.997981	-0.199125
ZNF248	0.842168	Ovary	0.997981	0.199121
MCM3AP	0.842333	Ovary	0.997981	-0.19891
CAPRIN2	0.842344	Ovary	0.997981	0.198897
COX10	0.842452	Ovary	0.997981	0.198758
FAM129A	0.842675	Ovary	0.997981	-0.198473
SPARCL1	0.842713	Ovary	0.997981	0.198425
RP4-564F22.7	0.84275	Ovary	0.997981	0.198377
SH2D7	0.842773	Ovary	0.997981	-0.198347
AC092614.2	0.8433	Ovary	0.997981	-0.197674
ZNF396	0.843405	Ovary	0.997981	-0.19754
SLC46A1	0.843474	Ovary	0.997981	-0.197452
RP11-332H14.2	0.843539	Ovary	0.997981	-0.197368
FAR1	0.843585	Ovary	0.997981	0.197309
MAP3K7CL	0.843647	Ovary	0.997981	0.19723
ZNF224	0.843684	Ovary	0.997981	-0.197183
LINC01436	0.843684	Ovary	0.997981	-0.197183
RP11-367N14.3	0.843765	Ovary	0.997981	-0.19708
ADGRV1	0.843765	Ovary	0.997981	0.19708
LYSMD3	0.843765	Ovary	0.997981	0.19708
EMC10	0.843931	Ovary	0.997981	-0.196868
PATZ1	0.844081	Ovary	0.997981	0.196676
BTN2A2	0.84419	Ovary	0.997981	0.196537
RARB	0.844339	Ovary	0.997981	-0.196347
ICA1L	0.844405	Ovary	0.997981	-0.196262
AGTR1	0.844524	Ovary	0.997981	0.19611
CHDH	0.844626	Ovary	0.997981	0.19598
RP11-51J9.6	0.84481	Ovary	0.997981	-0.195745
PKD1L1	0.844882	Ovary	0.997981	-0.195652
H1FNT	0.844895	Ovary	0.997981	0.195636
RP11-473M20.9	0.845207	Ovary	0.997981	0.195238
RAB11FIP3	0.845297	Ovary	0.997981	-0.195122
PRRT2	0.845297	Ovary	0.997981	0.195122
RP11-446H18.5	0.845297	Ovary	0.997981	0.195122
CLTC	0.845599	Ovary	0.997981	-0.194737
LSG1	0.84571	Ovary	0.997981	0.194595
TRIP6	0.845916	Ovary	0.997981	-0.194332
UCP2	0.845984	Ovary	0.997981	0.194245
RP11-560I19.1	0.845984	Ovary	0.997981	0.194245
HPCAL4	0.846003	Ovary	0.997981	-0.19422
SPATC1	0.846017	Ovary	0.997981	0.194203
VPS45	0.846153	Ovary	0.997981	0.19403
LINC01539	0.846192	Ovary	0.997981	0.19398
ZNHIT2	0.846372	Ovary	0.997981	0.19375
FBXL22	0.846495	Ovary	0.997981	-0.193593
SHC3	0.846774	Ovary	0.997981	-0.193237
NHEJ1	0.846797	Ovary	0.997981	0.193206
TSHR	0.846878	Ovary	0.997981	-0.193103
SRGN	0.846878	Ovary	0.997981	-0.193103
GSTA1	0.846973	Ovary	0.997981	0.192982
TBX18	0.847016	Ovary	0.997981	-0.192927
SMARCE1	0.847042	Ovary	0.997981	0.192893
ZBED2	0.847071	Ovary	0.997981	-0.192857
NAT8	0.847132	Ovary	0.997981	0.192779
CDRT4	0.847181	Ovary	0.997981	0.192716
MMP24	0.847525	Ovary	0.997981	-0.192277
BTC	0.847631	Ovary	0.997981	0.192143
CAMSAP2	0.847727	Ovary	0.997981	-0.19202
LRRC42	0.84794	Ovary	0.997981	0.191748
HSPB11	0.84794	Ovary	0.997981	0.191748
P3H2	0.847969	Ovary	0.997981	-0.19171
PPP6R2	0.848142	Ovary	0.997981	0.191489
PBRM1	0.848376	Ovary	0.997981	0.191191
COL26A1	0.848387	Ovary	0.997981	0.191176
VIT	0.848387	Ovary	0.997981	0.191176
ZNF28	0.848532	Ovary	0.997981	0.190992
PSMC3	0.848666	Ovary	0.997981	-0.190821
RP1-80N2.3	0.848696	Ovary	0.997981	-0.190783
SPDL1	0.848894	Ovary	0.997981	-0.19053
SHOC2	0.849031	Ovary	0.997981	0.190355
PMM1	0.849165	Ovary	0.997981	-0.190184
TTC30A	0.849165	Ovary	0.997981	0.190184
CTC-471C19.1	0.849167	Ovary	0.997981	0.190181
AC007228.9	0.849199	Ovary	0.997981	0.190141
PRDM10	0.849481	Ovary	0.997981	0.189781
MEX3C	0.849481	Ovary	0.997981	0.189781
LARGE1	0.849481	Ovary	0.997981	0.189781
B3GNT4	0.849481	Ovary	0.997981	-0.189781
BMP2K	0.849536	Ovary	0.997981	-0.189711
TSPAN32	0.849579	Ovary	0.997981	-0.189655
CAP1	0.849596	Ovary	0.997981	0.189633
YWHAE	0.849628	Ovary	0.997981	-0.189592
WSB1	0.849668	Ovary	0.997981	0.189542
TMEM104	0.849961	Ovary	0.997981	-0.189169
PCDHA12	0.850124	Ovary	0.997981	0.18896
DNAJC18	0.850143	Ovary	0.997981	0.188936
TCP11	0.85018	Ovary	0.997981	0.188889
ABO	0.850206	Ovary	0.997981	-0.188856
CPM	0.850266	Ovary	0.997981	0.188779
DYNLRB2	0.850344	Ovary	0.997981	0.188679
EPS15L1	0.850429	Ovary	0.997981	-0.188571
LAPTM4B	0.850559	Ovary	0.997981	0.188406
EMC9	0.85094	Ovary	0.997981	0.187919
MRPL38	0.851168	Ovary	0.997981	0.187628
U2AF1	0.851269	Ovary	0.997981	0.1875
TMCC2	0.851269	Ovary	0.997981	-0.1875
MATN1	0.851269	Ovary	0.997981	0.1875
ZNF704	0.851304	Ovary	0.997981	-0.187455
TMEM218	0.851621	Ovary	0.997981	-0.18705
RP11-295M18.6	0.851658	Ovary	0.997981	0.187003
TRAPPC9	0.851705	Ovary	0.997981	0.186944
UNC50	0.851859	Ovary	0.997981	-0.186747
RP11-287D1.4	0.851912	Ovary	0.997981	0.18668
RP11-480D4.2	0.851922	Ovary	0.997981	-0.186667
RP11-480D4.6	0.851922	Ovary	0.997981	-0.186667
ZNF146	0.852023	Ovary	0.997981	-0.186538
RP11-359I18.5	0.852099	Ovary	0.997981	-0.186441
DCP1A	0.852182	Ovary	0.997981	0.186335
CTD-2005H7.2	0.852311	Ovary	0.997981	-0.18617
GUK1	0.852462	Ovary	0.997981	0.185978
ZNF208	0.852471	Ovary	0.997981	0.185966
CCDC24	0.852553	Ovary	0.997981	-0.185862
RP11-311F12.1	0.852669	Ovary	0.997981	-0.185714
CKS2	0.852669	Ovary	0.997981	-0.185714
OSBPL7	0.852747	Ovary	0.997981	-0.185615
RASD2	0.852863	Ovary	0.997981	-0.185467
BIK	0.852867	Ovary	0.997981	-0.185461
GPR183	0.852974	Ovary	0.997981	-0.185325
CNIH4	0.852981	Ovary	0.997981	0.185316
CUL4A	0.853084	Ovary	0.997981	-0.185185
DIDO1	0.85315	Ovary	0.997981	0.185101
RAB38	0.853274	Ovary	0.997981	-0.184942
TRNAU1AP	0.85343	Ovary	0.997981	0.184744
GPRIN1	0.853434	Ovary	0.997981	-0.184739
CDK3	0.853506	Ovary	0.997981	0.184647
NUP54	0.853593	Ovary	0.997981	0.184536
DPY19L3	0.853679	Ovary	0.997981	0.184426
PPIE	0.853702	Ovary	0.997981	-0.184397
ATP8B3	0.853812	Ovary	0.997981	-0.184257
TRIM37	0.853848	Ovary	0.997981	-0.184211
C1orf50	0.853853	Ovary	0.997981	-0.184204
RP11-548P2.2	0.853935	Ovary	0.997981	0.1841
KIF6	0.854086	Ovary	0.997981	-0.183908
THSD7B	0.854152	Ovary	0.997981	-0.183824
C22orf34	0.854183	Ovary	0.997981	0.183784
TEX12	0.854196	Ovary	0.997981	0.183768
RP11-1000B6.3	0.85427	Ovary	0.997981	0.183673
GOLGA8O	0.85427	Ovary	0.997981	-0.183673
LAMB1	0.854273	Ovary	0.997981	0.183669
KIAA0556	0.854347	Ovary	0.997981	-0.183575
GTF3C1	0.854347	Ovary	0.997981	-0.183575
ZNF611	0.854552	Ovary	0.997981	0.183314
ZBTB32	0.854594	Ovary	0.997981	0.18326
RP11-54O7.1	0.854636	Ovary	0.997981	0.183206
RUVBL2	0.854666	Ovary	0.997981	-0.183168
WDR37	0.854793	Ovary	0.997981	0.183007
PPP1R8	0.854958	Ovary	0.997981	-0.182796
RILPL1	0.855014	Ovary	0.997981	-0.182724
CCL5	0.855027	Ovary	0.997981	-0.182708
FAN1	0.855119	Ovary	0.997981	0.182591
TRIM17	0.855331	Ovary	0.997981	-0.18232
GRIN3B	0.855331	Ovary	0.997981	-0.18232
GRIN3A	0.855725	Ovary	0.997981	0.181818
TWNK	0.855725	Ovary	0.997981	0.181818
AGMAT	0.855753	Ovary	0.997981	-0.181783
RAB37	0.855813	Ovary	0.997981	-0.181707
PCNT	0.855961	Ovary	0.997981	0.181518
TMEM74	0.85597	Ovary	0.997981	0.181507
CUTC	0.856057	Ovary	0.997981	-0.181395
CNOT9	0.856242	Ovary	0.997981	0.181159
ZKSCAN2	0.856473	Ovary	0.997981	-0.180865
FAM149B1	0.856646	Ovary	0.997981	-0.180645
WDR4	0.856716	Ovary	0.997981	0.180556
ZNF100	0.85677	Ovary	0.997981	-0.180487
RANBP10	0.856801	Ovary	0.997981	0.180448
HIF3A	0.856895	Ovary	0.997981	-0.180328
COX15	0.857033	Ovary	0.997981	-0.180152
MPP5	0.857252	Ovary	0.997981	0.179873
CHTF18	0.857312	Ovary	0.997981	-0.179797
ZCCHC11	0.857419	Ovary	0.997981	0.179661
RP11-326I11.3	0.857473	Ovary	0.997981	-0.179592
MAPRE2	0.857694	Ovary	0.997981	0.17931
AARD	0.857694	Ovary	0.997981	0.17931
OSBPL6	0.857712	Ovary	0.997981	0.179287
ACBD7	0.857745	Ovary	0.997981	-0.179245
SYPL2	0.857893	Ovary	0.997981	0.179057
AK4	0.857919	Ovary	0.997981	-0.179024
SNRPA1	0.857987	Ovary	0.997981	-0.178937
CFH	0.858089	Ovary	0.997981	-0.178808
FLOT2	0.858118	Ovary	0.997981	-0.178771
NCAM2	0.85817	Ovary	0.997981	-0.178704
CABIN1	0.85829	Ovary	0.997981	0.178551
TEPSIN	0.858369	Ovary	0.997981	0.178451
FAM214B	0.858426	Ovary	0.997981	0.178378
C7orf50	0.858464	Ovary	0.997981	-0.17833
DYNLL2	0.858658	Ovary	0.997981	-0.178082
ARHGAP32	0.858715	Ovary	0.997981	0.17801
GPR162	0.858783	Ovary	0.997981	-0.177924
AADAC	0.85879	Ovary	0.997981	0.177914
AKR1C2	0.858983	Ovary	0.997981	0.177669
CMAS	0.859238	Ovary	0.997981	-0.177344
RP11-147L13.15	0.859311	Ovary	0.997981	0.177251
FAM210B	0.859339	Ovary	0.997981	-0.177215
SPSB2	0.859339	Ovary	0.997981	-0.177215
GLDN	0.859394	Ovary	0.997981	0.177146
SMAP1	0.859534	Ovary	0.997981	-0.176967
MYO5A	0.859709	Ovary	0.997981	0.176744
C20orf202	0.859762	Ovary	0.997981	-0.176677
TMTC3	0.859806	Ovary	0.997981	-0.176621
TMEM50A	0.859914	Ovary	0.997981	0.176484
LACTB2	0.859924	Ovary	0.997981	0.176471
ANXA7	0.859924	Ovary	0.997981	0.176471
CFAP70	0.859924	Ovary	0.997981	0.176471
XKR9	0.859924	Ovary	0.997981	0.176471
SLC6A3	0.860032	Ovary	0.997981	-0.176333
ATP8A1	0.860065	Ovary	0.997981	0.176292
COX4I2	0.860076	Ovary	0.997981	0.176277
RIPK3	0.860078	Ovary	0.997981	0.176275
VPS36	0.860215	Ovary	0.997981	0.176101
KIFC2	0.86025	Ovary	0.997981	-0.176056
MINDY4	0.860389	Ovary	0.997981	0.175879
RBFADN	0.860398	Ovary	0.997981	0.175868
NCL	0.869175	Brain_Substantia_nigra	0.997982	-0.164706
KDM1A	0.965464	Spleen	0.997985	-0.043298
TMPRSS5	0.965486	Spleen	0.997985	0.0432705
SAFB2	0.965793	Spleen	0.997985	0.0428848
TMTC3	0.965837	Spleen	0.997985	0.0428306
RP1-111B22.3	0.965941	Spleen	0.997985	0.0426993
FCRL1	0.965969	Spleen	0.997985	-0.0426647
RP11-798G7.6	0.966064	Spleen	0.997985	-0.0425449
DROSHA	0.966102	Spleen	0.997985	0.0424978
TCERG1L	0.966161	Spleen	0.997985	-0.0424242
RP1-63M2.7	0.966297	Spleen	0.997985	-0.0422535
CTB-83J4.1	0.966353	Spleen	0.997985	-0.0421833
NPC1	0.96636	Spleen	0.997985	0.0421739
QRICH1	0.966364	Spleen	0.997985	0.0421687
CFAP73	0.959956	Brain_Hypothalamus	0.997986	-0.0502092
CTD-2315E11.1	0.960088	Brain_Hypothalamus	0.997986	-0.0500432
KIAA0930	0.960275	Brain_Hypothalamus	0.997986	-0.0498081
ZNF44	0.960481	Brain_Hypothalamus	0.997986	0.0495502
ATL1	0.960481	Brain_Hypothalamus	0.997986	-0.0495495
E2F1	0.960614	Brain_Hypothalamus	0.997986	-0.0493827
LINC00294	0.960776	Brain_Hypothalamus	0.997986	0.0491803
CFAP52	0.960926	Brain_Hypothalamus	0.997986	0.0489914
SMOC1	0.961021	Brain_Hypothalamus	0.997986	-0.0488722
LINC01772	0.961136	Brain_Hypothalamus	0.997986	-0.0487276
ARHGAP20	0.961563	Brain_Hypothalamus	0.997986	0.0481928
DRD5	0.961614	Brain_Hypothalamus	0.997986	-0.0481283
DYX1C1	0.961646	Brain_Hypothalamus	0.997986	0.0480885
TOX3	0.96202	Brain_Hypothalamus	0.997986	-0.047619
CYP17A1	0.962115	Brain_Hypothalamus	0.997986	0.0475
ERI1	0.962317	Brain_Hypothalamus	0.997986	-0.0472459
LINC01358	0.962635	Brain_Hypothalamus	0.997986	0.0468474
LINC01144	0.962666	Brain_Hypothalamus	0.997986	-0.0468085
KCNA3	0.962779	Brain_Hypothalamus	0.997986	-0.0466667
CTD-2228A4.1	0.962779	Brain_Hypothalamus	0.997986	-0.0466667
CAMK2A	0.962783	Brain_Hypothalamus	0.997986	0.0466609
CXADR	0.962806	Brain_Hypothalamus	0.997986	-0.0466321
ZNF749	0.962893	Brain_Hypothalamus	0.997986	0.0465232
NOP56	0.963132	Brain_Hypothalamus	0.997986	0.0462232
PELO	0.963132	Brain_Hypothalamus	0.997986	0.046223
CDYL2	0.963147	Brain_Hypothalamus	0.997986	-0.0462046
RP4-621B10.8	0.963239	Brain_Hypothalamus	0.997986	-0.0460894
MSANTD4	0.963275	Brain_Hypothalamus	0.997986	0.0460446
RP11-396B14.2	0.963427	Brain_Hypothalamus	0.997986	0.0458541
ZNF776	0.963515	Brain_Hypothalamus	0.997986	-0.045743
GDI2	0.963612	Brain_Hypothalamus	0.997986	0.0456208
DRAIC	0.963745	Brain_Hypothalamus	0.997986	0.0454545
TSTA3	0.963745	Brain_Hypothalamus	0.997986	0.0454545
RAPSN	0.963939	Brain_Hypothalamus	0.997986	0.0452106
NIPAL3	0.963985	Brain_Hypothalamus	0.997986	0.045154
NRCAM	0.963997	Brain_Hypothalamus	0.997986	0.0451389
IGDCC3	0.964107	Brain_Hypothalamus	0.997986	0.045
PITX1	0.964189	Brain_Hypothalamus	0.997986	-0.044898
RP11-282I1.1	0.964232	Brain_Hypothalamus	0.997986	-0.044843
LIN28B	0.964262	Brain_Hypothalamus	0.997986	0.0448057
ATP10B	0.964494	Brain_Hypothalamus	0.997986	-0.0445151
MED20	0.964613	Brain_Hypothalamus	0.997986	-0.0443654
MAPK8	0.964677	Brain_Hypothalamus	0.997986	0.0442857
NFASC	0.964746	Brain_Hypothalamus	0.997986	0.0441989
POLR2D	0.964811	Brain_Hypothalamus	0.997986	-0.0441176
ZNF516	0.965129	Brain_Hypothalamus	0.997986	0.0437182
SSTR2	0.965152	Brain_Hypothalamus	0.997986	0.0436893
ZNF771	0.965228	Brain_Hypothalamus	0.997986	0.0435935
CAPZA2	0.96532	Brain_Hypothalamus	0.997986	0.0434783
NUDT4	0.96532	Brain_Hypothalamus	0.997986	-0.0434783
LINS1	0.96532	Brain_Hypothalamus	0.997986	-0.0434783
CCDC50	0.965449	Brain_Hypothalamus	0.997986	-0.0433164
MET	0.96557	Brain_Hypothalamus	0.997986	0.0431655
F10	0.965619	Brain_Hypothalamus	0.997986	-0.0431033
SAFB2	0.965793	Brain_Hypothalamus	0.997986	-0.0428848
RP11-568N6.1	0.965913	Brain_Hypothalamus	0.997986	-0.042735
AFTPH	0.965913	Brain_Hypothalamus	0.997986	-0.042735
ZNF30	0.966058	Brain_Hypothalamus	0.997986	-0.0425532
UBQLNL	0.966058	Brain_Hypothalamus	0.997986	-0.0425532
BACE1	0.966103	Brain_Hypothalamus	0.997986	-0.0424966
TMEM147	0.966107	Brain_Hypothalamus	0.997986	-0.0424919
RP11-582E3.6	0.966163	Brain_Hypothalamus	0.997986	0.0424211
CRYL1	0.966188	Brain_Hypothalamus	0.997986	-0.0423893
RP1-63M2.7	0.966297	Brain_Hypothalamus	0.997986	-0.0422535
SPATA41	0.966313	Brain_Hypothalamus	0.997986	0.0422325
RAB30-AS1	0.966407	Brain_Hypothalamus	0.997986	-0.0421146
SLC6A13	0.966412	Brain_Hypothalamus	0.997986	0.0421089
NPIPA2	0.966507	Brain_Hypothalamus	0.997986	-0.0419896
RP11-262I2.2	0.966765	Brain_Hypothalamus	0.997986	0.0416657
SH3BGR	0.966778	Brain_Hypothalamus	0.997986	0.0416491
DESI1	0.96678	Brain_Hypothalamus	0.997986	-0.0416471
OASL	0.966836	Brain_Hypothalamus	0.997986	0.0415767
PSMA6	0.966937	Brain_Hypothalamus	0.997986	-0.0414508
TRIM55	0.967288	Brain_Hypothalamus	0.997986	0.0410095
OSTF1	0.967357	Brain_Hypothalamus	0.997986	-0.0409232
CACNG6	0.967375	Brain_Hypothalamus	0.997986	0.0409007
GUCY1A3	0.967481	Brain_Hypothalamus	0.997986	0.0407674
CHCHD10	0.967516	Brain_Hypothalamus	0.997986	-0.040724
CASS4	0.967741	Brain_Hypothalamus	0.997986	-0.0404412
RAB39A	0.967796	Brain_Hypothalamus	0.997986	-0.0403727
SLC35F2	0.967796	Brain_Hypothalamus	0.997986	0.0403727
SLC46A2	0.967879	Brain_Hypothalamus	0.997986	-0.0402685
RP5-875H18.9	0.967879	Brain_Hypothalamus	0.997986	0.0402685
CLTB	0.967922	Brain_Hypothalamus	0.997986	-0.0402145
CFL2	0.967933	Brain_Hypothalamus	0.997986	0.040201
PPFIBP1	0.967965	Brain_Hypothalamus	0.997986	0.0401606
OAF	0.967971	Brain_Hypothalamus	0.997986	0.040153
REV3L	0.968022	Brain_Hypothalamus	0.997986	-0.0400891
DNAH6	0.968274	Brain_Hypothalamus	0.997986	0.0397727
KIAA0408	0.968301	Brain_Hypothalamus	0.997986	0.0397391
GUCY1A2	0.968513	Brain_Hypothalamus	0.997986	-0.0394737
REEP5	0.968577	Brain_Hypothalamus	0.997986	0.0393928
AP2B1	0.968635	Brain_Hypothalamus	0.997986	0.0393202
KIRREL	0.968648	Brain_Hypothalamus	0.997986	0.0393039
ATP6V1B1	0.968717	Brain_Hypothalamus	0.997986	0.0392179
NKAIN3	0.968748	Brain_Hypothalamus	0.997986	0.0391783
CCT6A	0.968762	Brain_Hypothalamus	0.997986	0.0391615
AC068282.3	0.968921	Brain_Hypothalamus	0.997986	0.038961
PLEKHO2	0.968951	Brain_Hypothalamus	0.997986	0.0389235
LINC01927	0.969006	Brain_Hypothalamus	0.997986	-0.038855
CADPS	0.969018	Brain_Hypothalamus	0.997986	0.03884
LCA5	0.969022	Brain_Hypothalamus	0.997986	0.038835
RP5-1021I20.2	0.96915	Brain_Hypothalamus	0.997986	0.038674
HBS1L	0.969178	Brain_Hypothalamus	0.997986	-0.038639
RASAL2-AS1	0.969336	Brain_Hypothalamus	0.997986	0.0384407
AMBRA1	0.969404	Brain_Hypothalamus	0.997986	-0.0383562
COBLL1	0.9695	Brain_Hypothalamus	0.997986	-0.0382354
RP11-398E10.1	0.96957	Brain_Hypothalamus	0.997986	0.0381472
CCDC24	0.969699	Brain_Hypothalamus	0.997986	0.037986
KIF13B	0.969835	Brain_Hypothalamus	0.997986	-0.0378151
ARHGAP17	0.969844	Brain_Hypothalamus	0.997986	-0.0378036
LIPT1	0.970072	Brain_Hypothalamus	0.997986	0.0375175
TMEM235	0.97021	Brain_Hypothalamus	0.997986	-0.0373444
SPATA13	0.970333	Brain_Hypothalamus	0.997986	-0.0371901
PGAM5	0.970501	Brain_Hypothalamus	0.997986	-0.0369797
ERVH48-1	0.970521	Brain_Hypothalamus	0.997986	0.0369547
CAMSAP3	0.970577	Brain_Hypothalamus	0.997986	-0.0368852
BRCA2	0.97061	Brain_Hypothalamus	0.997986	-0.0368436
ZNF45	0.970611	Brain_Hypothalamus	0.997986	-0.0368421
VPS28	0.970673	Brain_Hypothalamus	0.997986	0.0367647
TMEM117	0.970706	Brain_Hypothalamus	0.997986	0.0367232
HGSNAT	0.970726	Brain_Hypothalamus	0.997986	0.0366972
RP11-338N10.2	0.971054	Brain_Hypothalamus	0.997986	-0.0362868
TSR1	0.971097	Brain_Hypothalamus	0.997986	0.0362319
ZFP36L2	0.971202	Brain_Hypothalamus	0.997986	0.0361011
SPAAR	0.97123	Brain_Hypothalamus	0.997986	-0.0360656
AC006372.4	0.971305	Brain_Hypothalamus	0.997986	0.0359712
CRTAC1	0.971345	Brain_Hypothalamus	0.997986	-0.035922
RNF8	0.97151	Brain_Hypothalamus	0.997986	-0.0357143
ATP8B3	0.97151	Brain_Hypothalamus	0.997986	0.0357143
IFNAR1	0.971615	Brain_Hypothalamus	0.997986	-0.0355833
ERCC6L2	0.971971	Brain_Hypothalamus	0.997986	0.0351368
TRIM14	0.97201	Brain_Hypothalamus	0.997986	0.0350877
DENND1C	0.972064	Brain_Hypothalamus	0.997986	-0.0350195
NSG1	0.972064	Brain_Hypothalamus	0.997986	0.0350195
PCSK7	0.972108	Brain_Hypothalamus	0.997986	-0.034965
RNF167	0.972275	Brain_Hypothalamus	0.997986	-0.0347551
SLC25A11	0.972275	Brain_Hypothalamus	0.997986	-0.0347551
HSPA6	0.972301	Brain_Hypothalamus	0.997986	-0.0347222
RAB4B	0.972301	Brain_Hypothalamus	0.997986	0.0347222
KLHDC2	0.972333	Brain_Hypothalamus	0.997986	-0.0346821
ATG14	0.972333	Brain_Hypothalamus	0.997986	0.0346821
MKL2	0.951806	Kidney_Cortex	0.99799	0.0604396
HEATR3	0.97507	Brain_Caudate_basal_ganglia	0.997995	-0.03125
RP11-18C24.8	0.967219	Thyroid	0.997998	-0.0410959
TUBB3	0.967228	Thyroid	0.997998	-0.0410854
TRIM55	0.967288	Thyroid	0.997998	0.0410095
SPTSSA	0.923182	Adipose_Subcutaneous	0.997998	0.0964266
ZNF625	0.923341	Adipose_Subcutaneous	0.997998	0.0962264
RSG1	0.923347	Adipose_Subcutaneous	0.997998	-0.0962189
HIPK1	0.923347	Adipose_Subcutaneous	0.997998	-0.0962184
RAD51C	0.923398	Adipose_Subcutaneous	0.997998	-0.0961538
C14orf166	0.923603	Adipose_Subcutaneous	0.997998	-0.0958964
RPS2	0.923612	Adipose_Subcutaneous	0.997998	0.0958845
NAE1	0.923848	Adipose_Subcutaneous	0.997998	-0.0955882
SLC10A4	0.923848	Adipose_Subcutaneous	0.997998	-0.0955882
GDAP1	0.923848	Adipose_Subcutaneous	0.997998	0.0955882
RPS3A	0.923936	Adipose_Subcutaneous	0.997998	-0.0954774
EXOSC7	0.924024	Adipose_Subcutaneous	0.997998	0.0953657
ATG9A	0.924051	Adipose_Subcutaneous	0.997998	0.0953324
C16orf52	0.924294	Adipose_Subcutaneous	0.997998	0.0950268
COL24A1	0.92431	Adipose_Subcutaneous	0.997998	0.0950066
METTL24	0.9244	Adipose_Subcutaneous	0.997998	-0.0948924
PRPSAP2	0.924402	Adipose_Subcutaneous	0.997998	-0.0948905
CBX1	0.924891	Adipose_Subcutaneous	0.997998	-0.0942741
RPL21	0.924925	Adipose_Subcutaneous	0.997998	0.0942316
PKD1L1	0.924948	Adipose_Subcutaneous	0.997998	-0.0942029
ZC3H6	0.924948	Adipose_Subcutaneous	0.997998	0.0942029
RP1-80N2.3	0.925084	Adipose_Subcutaneous	0.997998	0.0940316
LTN1	0.925091	Adipose_Subcutaneous	0.997998	-0.094023
TTC39B	0.925308	Adipose_Subcutaneous	0.997998	-0.09375
TNKS2	0.925486	Adipose_Subcutaneous	0.997998	-0.0935252
ROGDI	0.925639	Adipose_Subcutaneous	0.997998	0.0933333
LINC01021	0.92577	Adipose_Subcutaneous	0.997998	-0.0931677
RP11-119J18.1	0.925808	Adipose_Subcutaneous	0.997998	0.0931201
HOXB5	0.925885	Adipose_Subcutaneous	0.997998	-0.0930233
SOWAHB	0.926017	Adipose_Subcutaneous	0.997998	0.0928571
PSPN	0.92606	Adipose_Subcutaneous	0.997998	-0.092803
CEP128	0.926076	Adipose_Subcutaneous	0.997998	-0.0927835
KIAA0556	0.926155	Adipose_Subcutaneous	0.997998	-0.0926829
THAP10	0.926227	Adipose_Subcutaneous	0.997998	-0.0925926
CDCA7L	0.926248	Adipose_Subcutaneous	0.997998	-0.0925663
TAOK1	0.926273	Adipose_Subcutaneous	0.997998	0.0925345
MEGF6	0.926323	Adipose_Subcutaneous	0.997998	-0.0924716
MGA	0.926566	Adipose_Subcutaneous	0.997998	-0.0921659
C1orf123	0.926597	Adipose_Subcutaneous	0.997998	-0.0921268
XCR1	0.926735	Adipose_Subcutaneous	0.997998	-0.091954
SRC	0.926784	Adipose_Subcutaneous	0.997998	0.0918919
LINC00886	0.926866	Adipose_Subcutaneous	0.997998	-0.0917884
CHN1	0.926905	Adipose_Subcutaneous	0.997998	0.0917398
OSGEP	0.927088	Adipose_Subcutaneous	0.997998	-0.0915088
CCNT2	0.927093	Adipose_Subcutaneous	0.997998	-0.0915033
MCM6	0.927195	Adipose_Subcutaneous	0.997998	-0.0913739
ZDHHC13	0.927229	Adipose_Subcutaneous	0.997998	-0.0913313
PCDHA10	0.927565	Adipose_Subcutaneous	0.997998	0.0909091
CLDND1	0.927717	Adipose_Subcutaneous	0.997998	-0.0907173
CAV3	0.927741	Adipose_Subcutaneous	0.997998	0.0906877
TMOD1	0.928066	Adipose_Subcutaneous	0.997998	0.0902778
DAPK3	0.928188	Adipose_Subcutaneous	0.997998	-0.0901247
ZNF17	0.92851	Adipose_Subcutaneous	0.997998	0.0897199
NFATC2	0.928537	Adipose_Subcutaneous	0.997998	-0.0896861
KCNF1	0.928561	Adipose_Subcutaneous	0.997998	0.0896552
C19orf68	0.928681	Adipose_Subcutaneous	0.997998	0.089504
ZRANB2	0.928719	Adipose_Subcutaneous	0.997998	-0.0894569
FKBP10	0.928809	Adipose_Subcutaneous	0.997998	-0.0893432
NSUN2	0.928824	Adipose_Subcutaneous	0.997998	0.0893241
SHARPIN	0.928965	Adipose_Subcutaneous	0.997998	0.0891473
HHIPL1	0.929021	Adipose_Subcutaneous	0.997998	0.0890766
ODF3B	0.929381	Adipose_Subcutaneous	0.997998	0.0886237
CTCF	0.929423	Adipose_Subcutaneous	0.997998	0.0885714
SIM2	0.929446	Adipose_Subcutaneous	0.997998	-0.0885417
TCEANC2	0.929473	Adipose_Subcutaneous	0.997998	-0.0885075
LAMA2	0.929509	Adipose_Subcutaneous	0.997998	0.088463
JAKMIP2	0.929551	Adipose_Subcutaneous	0.997998	0.0884097
CCNC	0.929555	Adipose_Subcutaneous	0.997998	-0.0884047
NGDN	0.929561	Adipose_Subcutaneous	0.997998	-0.0883978
COX7C	0.929581	Adipose_Subcutaneous	0.997998	0.0883721
TTC21A	0.929927	Adipose_Subcutaneous	0.997998	0.0879366
NEO1	0.930006	Adipose_Subcutaneous	0.997998	0.0878378
ZNF304	0.930198	Adipose_Subcutaneous	0.997998	0.0875959
ZNF235	0.930202	Adipose_Subcutaneous	0.997998	-0.0875912
MFAP1	0.930274	Adipose_Subcutaneous	0.997998	0.0875
HES4	0.930706	Adipose_Subcutaneous	0.997998	0.0869565
CWC27	0.930706	Adipose_Subcutaneous	0.997998	0.0869565
CCDC8	0.930715	Adipose_Subcutaneous	0.997998	0.0869448
GNAO1	0.93081	Adipose_Subcutaneous	0.997998	-0.0868263
SPI1	0.930882	Adipose_Subcutaneous	0.997998	-0.0867347
CDHR1	0.930967	Adipose_Subcutaneous	0.997998	0.0866286
OR1L8	0.931002	Adipose_Subcutaneous	0.997998	-0.0865838
LRRC34	0.931122	Adipose_Subcutaneous	0.997998	-0.0864329
RP11-861E21.1	0.931126	Adipose_Subcutaneous	0.997998	0.086428
ZNF354C	0.931127	Adipose_Subcutaneous	0.997998	-0.0864266
AKAP10	0.931135	Adipose_Subcutaneous	0.997998	-0.0864169
TRIM4	0.931203	Adipose_Subcutaneous	0.997998	-0.0863309
MZF1	0.931221	Adipose_Subcutaneous	0.997998	0.0863092
MRGPRD	0.931393	Adipose_Subcutaneous	0.997998	-0.0860927
ARHGAP20	0.931449	Adipose_Subcutaneous	0.997998	-0.0860215
CSF1	0.931552	Adipose_Subcutaneous	0.997998	-0.0858923
RP11-284F21.11	0.931554	Adipose_Subcutaneous	0.997998	0.0858896
CACUL1	0.931554	Adipose_Subcutaneous	0.997998	-0.0858896
ZNF566	0.931562	Adipose_Subcutaneous	0.997998	0.0858801
PLA2G4B	0.931694	Adipose_Subcutaneous	0.997998	-0.0857143
LARP1	0.931884	Adipose_Subcutaneous	0.997998	0.0854745
RP11-495K9.5	0.931936	Adipose_Subcutaneous	0.997998	-0.0854093
ZNF444	0.931949	Adipose_Subcutaneous	0.997998	-0.0853933
RP11-834C11.4	0.931992	Adipose_Subcutaneous	0.997998	0.0853392
SPCS2	0.93201	Adipose_Subcutaneous	0.997998	-0.0853159
CEP57L1	0.932101	Adipose_Subcutaneous	0.997998	0.0852018
SESN1	0.932101	Adipose_Subcutaneous	0.997998	0.0852018
WDR59	0.932109	Adipose_Subcutaneous	0.997998	-0.0851922
RP11-103J8.2	0.932177	Adipose_Subcutaneous	0.997998	0.0851064
UBA52	0.932177	Adipose_Subcutaneous	0.997998	-0.0851064
MAP1S	0.932287	Adipose_Subcutaneous	0.997998	-0.084968
ISG15	0.932336	Adipose_Subcutaneous	0.997998	0.0849057
METTL7A	0.932464	Adipose_Subcutaneous	0.997998	0.0847458
RP11-981G7.3	0.932562	Adipose_Subcutaneous	0.997998	0.0846219
DMTF1	0.932617	Adipose_Subcutaneous	0.997998	-0.0845528
KYNU	0.932624	Adipose_Subcutaneous	0.997998	0.0845444
DIS3L	0.932729	Adipose_Subcutaneous	0.997998	-0.0844124
SELENON	0.932769	Adipose_Subcutaneous	0.997998	0.0843611
BMP2	0.933079	Adipose_Subcutaneous	0.997998	-0.083971
ZNF177	0.933123	Adipose_Subcutaneous	0.997998	-0.0839161
RP11-295M18.6	0.933128	Adipose_Subcutaneous	0.997998	-0.0839094
LINC00471	0.933159	Adipose_Subcutaneous	0.997998	-0.083871
DPY19L3	0.93319	Adipose_Subcutaneous	0.997998	0.0838323
RNASEH1	0.933333	Adipose_Subcutaneous	0.997998	-0.0836518
RP11-507B12.2	0.933479	Adipose_Subcutaneous	0.997998	0.0834684
GPR179	0.933586	Adipose_Subcutaneous	0.997998	0.0833333
CD1A	0.933586	Adipose_Subcutaneous	0.997998	0.0833333
CPXM1	0.93369	Adipose_Subcutaneous	0.997998	-0.0832031
TMPRSS5	0.933933	Adipose_Subcutaneous	0.997998	0.0828977
LINC00028	0.933953	Adipose_Subcutaneous	0.997998	-0.0828729
LEPROT	0.934025	Adipose_Subcutaneous	0.997998	-0.0827816
DALRD3	0.934043	Adipose_Subcutaneous	0.997998	0.0827586
DLG4	0.934043	Adipose_Subcutaneous	0.997998	0.0827586
ARIH2OS	0.934043	Adipose_Subcutaneous	0.997998	-0.0827586
KRT31	0.934366	Adipose_Subcutaneous	0.997998	0.0823529
PAG1	0.934425	Adipose_Subcutaneous	0.997998	0.0822785
ENO2	0.934425	Adipose_Subcutaneous	0.997998	0.0822785
RASA3	0.93445	Adipose_Subcutaneous	0.997998	0.0822477
ATF4	0.934494	Adipose_Subcutaneous	0.997998	-0.0821918
CHST15	0.934663	Adipose_Subcutaneous	0.997998	-0.0819792
TREH	0.935243	Adipose_Subcutaneous	0.997998	0.08125
C11orf58	0.935268	Adipose_Subcutaneous	0.997998	0.0812183
TBATA	0.935351	Adipose_Subcutaneous	0.997998	0.081114
NMNAT1	0.935377	Adipose_Subcutaneous	0.997998	-0.0810811
MYO5C	0.935502	Adipose_Subcutaneous	0.997998	0.0809249
RXRG	0.935554	Adipose_Subcutaneous	0.997998	-0.0808587
NPC1	0.935599	Adipose_Subcutaneous	0.997998	0.0808031
FAR1	0.935633	Adipose_Subcutaneous	0.997998	-0.0807601
CCR7	0.935644	Adipose_Subcutaneous	0.997998	0.0807453
MAP3K9	0.936005	Adipose_Subcutaneous	0.997998	-0.080292
KCNAB3	0.936005	Adipose_Subcutaneous	0.997998	-0.080292
GNPAT	0.936005	Adipose_Subcutaneous	0.997998	-0.080292
HAL	0.936065	Adipose_Subcutaneous	0.997998	0.0802163
ZNF260	0.936194	Adipose_Subcutaneous	0.997998	-0.0800543
PIGN	0.936225	Adipose_Subcutaneous	0.997998	0.080015
BBS9	0.936281	Adipose_Subcutaneous	0.997998	0.0799447
APOBEC2	0.936432	Adipose_Subcutaneous	0.997998	-0.0797546
VDAC3	0.936599	Adipose_Subcutaneous	0.997998	-0.0795455
RP11-50I19.2	0.936614	Adipose_Subcutaneous	0.997998	-0.0795265
TMEM57	0.936651	Adipose_Subcutaneous	0.997998	-0.0794797
GRIK3	0.936819	Adipose_Subcutaneous	0.997998	-0.0792683
PFN2	0.93701	Adipose_Subcutaneous	0.997998	0.0790288
TNFAIP6	0.937119	Adipose_Subcutaneous	0.997998	-0.0788913
TMEM129	0.937265	Adipose_Subcutaneous	0.997998	0.0787075
BTBD3	0.937374	Adipose_Subcutaneous	0.997998	-0.0785714
RP11-799B12.4	0.937416	Adipose_Subcutaneous	0.997998	0.0785186
PGBD5	0.937454	Adipose_Subcutaneous	0.997998	0.0784708
LINC01474	0.937475	Adipose_Subcutaneous	0.997998	0.0784432
SNTB1	0.937485	Adipose_Subcutaneous	0.997998	-0.0784314
ZNF888	0.937692	Adipose_Subcutaneous	0.997998	0.0781707
XRN1	0.937817	Adipose_Subcutaneous	0.997998	-0.0780142
ATG4D	0.937817	Adipose_Subcutaneous	0.997998	-0.0780142
CTD-2339F6.1	0.937966	Adipose_Subcutaneous	0.997998	-0.077827
EFCAB8	0.937971	Adipose_Subcutaneous	0.997998	-0.0778199
CLCF1	0.938115	Adipose_Subcutaneous	0.997998	0.0776398
DUOXA1	0.938175	Adipose_Subcutaneous	0.997998	0.077564
RP11-51J9.6	0.93821	Adipose_Subcutaneous	0.997998	-0.0775194
CMKLR1	0.938254	Adipose_Subcutaneous	0.997998	-0.0774648
DGKQ	0.938268	Adipose_Subcutaneous	0.997998	-0.0774467
DACT1	0.93829	Adipose_Subcutaneous	0.997998	0.0774194
HIST3H2BB	0.938389	Adipose_Subcutaneous	0.997998	-0.0772954
PSMB2	0.938389	Adipose_Subcutaneous	0.997998	0.0772947
SLCO2B1	0.938444	Adipose_Subcutaneous	0.997998	-0.0772258
SLC10A1	0.938448	Adipose_Subcutaneous	0.997998	0.0772201
B3GNT9	0.938523	Adipose_Subcutaneous	0.997998	0.0771265
MBOAT4	0.938555	Adipose_Subcutaneous	0.997998	0.0770861
UGT2B4	0.938647	Adipose_Subcutaneous	0.997998	-0.0769711
ZCCHC14	0.938816	Adipose_Subcutaneous	0.997998	-0.0767575
RP11-482M8.1	0.938816	Adipose_Subcutaneous	0.997998	-0.0767575
RP4-621B10.8	0.938872	Adipose_Subcutaneous	0.997998	-0.0766871
HACD4	0.939045	Adipose_Subcutaneous	0.997998	-0.0764706
RP11-195F19.5	0.939067	Adipose_Subcutaneous	0.997998	-0.0764431
RP11-11M20.4	0.93911	Adipose_Subcutaneous	0.997998	0.0763889
RBM18	0.939145	Adipose_Subcutaneous	0.997998	0.0763442
FAM83D	0.939306	Adipose_Subcutaneous	0.997998	0.0761421
ZNF143	0.93935	Adipose_Subcutaneous	0.997998	-0.076087
TM9SF1	0.939459	Adipose_Subcutaneous	0.997998	0.0759494
EMC1	0.939473	Adipose_Subcutaneous	0.997998	-0.0759326
DCTN3	0.939612	Adipose_Subcutaneous	0.997998	-0.0757576
FAM26E	0.939882	Adipose_Subcutaneous	0.997998	0.0754176
ANKRD30B	0.939886	Adipose_Subcutaneous	0.997998	0.0754134
TADA1	0.939942	Adipose_Subcutaneous	0.997998	-0.0753425
PHYH	0.939974	Adipose_Subcutaneous	0.997998	0.0753024
DHX35	0.940001	Adipose_Subcutaneous	0.997998	0.0752688
GPR1	0.940039	Adipose_Subcutaneous	0.997998	0.0752212
SLC25A29	0.94007	Adipose_Subcutaneous	0.997998	0.0751823
B9D1	0.940215	Adipose_Subcutaneous	0.997998	0.075
SHCBP1	0.940215	Adipose_Subcutaneous	0.997998	0.075
KRT1	0.940443	Adipose_Subcutaneous	0.997998	-0.0747126
TTC24	0.940576	Adipose_Subcutaneous	0.997998	0.0745455
RP11-85A1.3	0.940677	Adipose_Subcutaneous	0.997998	-0.0744186
ENTPD7	0.940736	Adipose_Subcutaneous	0.997998	-0.0743453
FLVCR2	0.940871	Adipose_Subcutaneous	0.997998	-0.0741755
RP3-400B16.1	0.940924	Adipose_Subcutaneous	0.997998	0.0741086
NDUFA2	0.940974	Adipose_Subcutaneous	0.997998	-0.0740461
TBC1D15	0.941001	Adipose_Subcutaneous	0.997998	-0.0740115
NSFL1C	0.941131	Adipose_Subcutaneous	0.997998	-0.0738481
TMEM19	0.941193	Adipose_Subcutaneous	0.997998	0.0737705
PEX5	0.941223	Adipose_Subcutaneous	0.997998	0.0737327
SRPK1	0.941274	Adipose_Subcutaneous	0.997998	0.0736684
CHTOP	0.941398	Adipose_Subcutaneous	0.997998	-0.0735134
UEVLD	0.941437	Adipose_Subcutaneous	0.997998	-0.0734633
PLEKHB2	0.941492	Adipose_Subcutaneous	0.997998	-0.0733945
ACP5	0.941541	Adipose_Subcutaneous	0.997998	-0.0733333
C12orf73	0.941747	Adipose_Subcutaneous	0.997998	-0.0730749
AGAP2	0.941812	Adipose_Subcutaneous	0.997998	-0.0729927
HNMT	0.941872	Adipose_Subcutaneous	0.997998	0.0729167
LEFTY2	0.941891	Adipose_Subcutaneous	0.997998	0.0728929
PKDREJ	0.941953	Adipose_Subcutaneous	0.997998	0.0728155
ZNF121	0.941954	Adipose_Subcutaneous	0.997998	-0.0728138
BTBD1	0.942214	Adipose_Subcutaneous	0.997998	-0.0724871
SOBP	0.94222	Adipose_Subcutaneous	0.997998	0.07248
SSBP2	0.942309	Adipose_Subcutaneous	0.997998	0.0723684
THAP9	0.942372	Adipose_Subcutaneous	0.997998	-0.0722892
RP9	0.942372	Adipose_Subcutaneous	0.997998	-0.0722892
LINC01473	0.942396	Adipose_Subcutaneous	0.997998	0.0722585
RNFT1	0.942524	Adipose_Subcutaneous	0.997998	-0.0720978
PXMP4	0.942699	Adipose_Subcutaneous	0.997998	-0.0718777
ESCO1	0.942716	Adipose_Subcutaneous	0.997998	-0.0718563
ZNF276	0.942752	Adipose_Subcutaneous	0.997998	0.0718114
NR4A3	0.9429	Adipose_Subcutaneous	0.997998	-0.0716253
TIGD6	0.942979	Adipose_Subcutaneous	0.997998	0.0715268
C6orf89	0.943033	Adipose_Subcutaneous	0.997998	0.0714582
KCTD7	0.943057	Adipose_Subcutaneous	0.997998	-0.0714286
IRF1	0.943057	Adipose_Subcutaneous	0.997998	-0.0714286
KIAA2026	0.943165	Adipose_Subcutaneous	0.997998	0.071293
WDR90	0.94322	Adipose_Subcutaneous	0.997998	-0.0712235
CYP2U1	0.943393	Adipose_Subcutaneous	0.997998	-0.0710059
PLEKHO2	0.94346	Adipose_Subcutaneous	0.997998	-0.070922
FERMT2	0.94346	Adipose_Subcutaneous	0.997998	-0.070922
PROCA1	0.943476	Adipose_Subcutaneous	0.997998	0.0709012
C18orf21	0.943613	Adipose_Subcutaneous	0.997998	0.0707299
BAIAP2	0.943675	Adipose_Subcutaneous	0.997998	-0.0706522
FAM218A	0.943696	Adipose_Subcutaneous	0.997998	0.0706254
SLA2	0.943742	Adipose_Subcutaneous	0.997998	-0.070568
MT3	0.943808	Adipose_Subcutaneous	0.997998	0.0704846
SNW1	0.943857	Adipose_Subcutaneous	0.997998	-0.0704225
ATAD3C	0.94389	Adipose_Subcutaneous	0.997998	-0.0703811
BBS4	0.943942	Adipose_Subcutaneous	0.997998	-0.0703158
LRRC20	0.943997	Adipose_Subcutaneous	0.997998	-0.0702465
GRIN2C	0.944054	Adipose_Subcutaneous	0.997998	0.0701754
ST6GALNAC2	0.944054	Adipose_Subcutaneous	0.997998	0.0701754
PCOLCE	0.944108	Adipose_Subcutaneous	0.997998	0.070107
USP44	0.944148	Adipose_Subcutaneous	0.997998	-0.0700578
RP5-1159O4.1	0.944184	Adipose_Subcutaneous	0.997998	-0.070012
RFLNB	0.944263	Adipose_Subcutaneous	0.997998	0.0699127
SLC39A6	0.944636	Adipose_Subcutaneous	0.997998	0.0694444
NPHP1	0.944671	Adipose_Subcutaneous	0.997998	0.0694006
NANP	0.944745	Adipose_Subcutaneous	0.997998	-0.0693069
TSPO2	0.944844	Adipose_Subcutaneous	0.997998	0.0691824
BPIFB4	0.944937	Adipose_Subcutaneous	0.997998	-0.0690664
PTK7	0.944947	Adipose_Subcutaneous	0.997998	0.0690537
SH3BGR	0.944962	Adipose_Subcutaneous	0.997998	0.069035
LRRC36	0.945017	Adipose_Subcutaneous	0.997998	-0.0689655
TXNRD3	0.945063	Adipose_Subcutaneous	0.997998	0.0689084
ERICH5	0.945128	Adipose_Subcutaneous	0.997998	0.0688259
FLAD1	0.945321	Adipose_Subcutaneous	0.997998	-0.0685841
GRK7	0.945339	Adipose_Subcutaneous	0.997998	0.068561
MAP3K2	0.945406	Adipose_Subcutaneous	0.997998	0.0684764
COL23A1	0.94545	Adipose_Subcutaneous	0.997998	-0.0684219
FTO	0.945557	Adipose_Subcutaneous	0.997998	0.0682872
RPS12	0.945746	Adipose_Subcutaneous	0.997998	-0.0680501
SPATA24	0.945764	Adipose_Subcutaneous	0.997998	0.0680272
ZNF35	0.945817	Adipose_Subcutaneous	0.997998	-0.0679612
ADH5	0.945935	Adipose_Subcutaneous	0.997998	-0.0678124
SMARCA4	0.94679	Adipose_Subcutaneous	0.997998	0.0667384
CCK	0.946817	Adipose_Subcutaneous	0.997998	0.0667041
XPOT	0.946847	Adipose_Subcutaneous	0.997998	0.0666667
KCTD8	0.94686	Adipose_Subcutaneous	0.997998	0.06665
FZD6	0.946913	Adipose_Subcutaneous	0.997998	0.0665838
KDM5A	0.947091	Adipose_Subcutaneous	0.997998	-0.0663601
CAT	0.947285	Adipose_Subcutaneous	0.997998	-0.0661161
MR1	0.947323	Adipose_Subcutaneous	0.997998	0.0660687
AP003774.4	0.947442	Adipose_Subcutaneous	0.997998	-0.0659191
SH2D4B	0.947483	Adipose_Subcutaneous	0.997998	-0.0658683
PTGFR	0.947557	Adipose_Subcutaneous	0.997998	0.0657752
RASA1	0.947612	Adipose_Subcutaneous	0.997998	-0.0657061
GGCX	0.947622	Adipose_Subcutaneous	0.997998	-0.0656934
SYNC	0.947622	Adipose_Subcutaneous	0.997998	-0.0656934
LINC00930	0.947635	Adipose_Subcutaneous	0.997998	-0.0656765
FAM87A	0.947651	Adipose_Subcutaneous	0.997998	0.0656566
CCDC89	0.947749	Adipose_Subcutaneous	0.997998	0.065534
PRKAA1	0.947888	Adipose_Subcutaneous	0.997998	0.0653595
PTCD1	0.947967	Adipose_Subcutaneous	0.997998	0.0652598
CD96	0.947995	Adipose_Subcutaneous	0.997998	-0.0652253
MMP25	0.948001	Adipose_Subcutaneous	0.997998	-0.0652174
LINC01085	0.948001	Adipose_Subcutaneous	0.997998	-0.0652174
SERPINB7	0.948093	Adipose_Subcutaneous	0.997998	-0.0651013
CTC-543D15.8	0.948112	Adipose_Subcutaneous	0.997998	-0.0650775
SEMA6B	0.948226	Adipose_Subcutaneous	0.997998	0.0649351
EDN3	0.948269	Adipose_Subcutaneous	0.997998	0.0648805
LINC00672	0.948374	Adipose_Subcutaneous	0.997998	0.0647482
LYRM4	0.948478	Adipose_Subcutaneous	0.997998	-0.0646182
CLIC4	0.948606	Adipose_Subcutaneous	0.997998	-0.0644575
MRPL20	0.94862	Adipose_Subcutaneous	0.997998	0.0644395
ZNF555	0.948657	Adipose_Subcutaneous	0.997998	0.0643939
ZSCAN21	0.948659	Adipose_Subcutaneous	0.997998	-0.0643914
LINC02009	0.948709	Adipose_Subcutaneous	0.997998	0.0643275
FSTL1	0.948922	Adipose_Subcutaneous	0.997998	0.0640611
EHD4	0.948963	Adipose_Subcutaneous	0.997998	0.0640086
TFF3	0.949007	Adipose_Subcutaneous	0.997998	0.0639535
NAA60	0.94904	Adipose_Subcutaneous	0.997998	-0.0639122
GTF2A2	0.949052	Adipose_Subcutaneous	0.997998	-0.0638978
PAK2	0.949106	Adipose_Subcutaneous	0.997998	-0.0638298
TEPP	0.949108	Adipose_Subcutaneous	0.997998	0.0638271
RP11-575F12.2	0.949146	Adipose_Subcutaneous	0.997998	-0.0637798
RP11-76C10.5	0.949173	Adipose_Subcutaneous	0.997998	-0.063745
HAR1A	0.949187	Adipose_Subcutaneous	0.997998	-0.0637274
SRM	0.949227	Adipose_Subcutaneous	0.997998	0.0636775
RP11-90P13.1	0.949417	Adipose_Subcutaneous	0.997998	0.0634387
COLGALT1	0.949464	Adipose_Subcutaneous	0.997998	-0.0633803
ADCYAP1	0.949506	Adipose_Subcutaneous	0.997998	-0.0633269
NARS2	0.94968	Adipose_Subcutaneous	0.997998	-0.0631081
SPHK2	0.949817	Adipose_Subcutaneous	0.997998	0.0629371
SERINC1	0.949867	Adipose_Subcutaneous	0.997998	0.0628742
EPCAM	0.949891	Adipose_Subcutaneous	0.997998	-0.0628435
DVL3	0.949918	Adipose_Subcutaneous	0.997998	0.0628103
PI16	0.950041	Adipose_Subcutaneous	0.997998	0.0626558
COMMD6	0.950097	Adipose_Subcutaneous	0.997998	-0.0625849
VNN2	0.950287	Adipose_Subcutaneous	0.997998	0.0623468
ENGASE	0.950321	Adipose_Subcutaneous	0.997998	0.0623042
CYP1B1	0.950328	Adipose_Subcutaneous	0.997998	0.0622951
RILPL2	0.950372	Adipose_Subcutaneous	0.997998	-0.0622402
CTA-268H5.14	0.950423	Adipose_Subcutaneous	0.997998	0.0621762
LINC01592	0.950474	Adipose_Subcutaneous	0.997998	0.0621118
CNTLN	0.950508	Adipose_Subcutaneous	0.997998	0.062069
TOR2A	0.950508	Adipose_Subcutaneous	0.997998	0.062069
GGACT	0.950595	Adipose_Subcutaneous	0.997998	0.0619595
FGD3	0.950665	Adipose_Subcutaneous	0.997998	0.0618719
FITM1	0.950846	Adipose_Subcutaneous	0.997998	0.0616438
GOLGA8O	0.950892	Adipose_Subcutaneous	0.997998	-0.0615861
HIGD2A	0.951109	Adipose_Subcutaneous	0.997998	0.0613143
BCAT1	0.951178	Adipose_Subcutaneous	0.997998	-0.0612274
NUDT12	0.951293	Adipose_Subcutaneous	0.997998	0.0610833
MEN1	0.951333	Adipose_Subcutaneous	0.997998	-0.0610329
RP11-419J16.1	0.951379	Adipose_Subcutaneous	0.997998	0.0609756
RAB18	0.95151	Adipose_Subcutaneous	0.997998	-0.0608108
GSAP	0.951684	Adipose_Subcutaneous	0.997998	0.0605918
TMEM206	0.951736	Adipose_Subcutaneous	0.997998	-0.0605271
PRC1	0.951807	Adipose_Subcutaneous	0.997998	0.0604375
RP11-304C12.5	0.95181	Adipose_Subcutaneous	0.997998	-0.0604345
IMPAD1	0.951834	Adipose_Subcutaneous	0.997998	-0.0604035
ZBTB32	0.951894	Adipose_Subcutaneous	0.997998	0.060328
DBT	0.951916	Adipose_Subcutaneous	0.997998	0.0603015
FOLR2	0.951978	Adipose_Subcutaneous	0.997998	0.0602231
SLC16A9	0.952069	Adipose_Subcutaneous	0.997998	-0.0601093
AP006621.5	0.952099	Adipose_Subcutaneous	0.997998	-0.0600709
RP11-2H3.6	0.952215	Adipose_Subcutaneous	0.997998	-0.0599251
TYMP	0.952317	Adipose_Subcutaneous	0.997998	0.0597974
NUP85	0.952329	Adipose_Subcutaneous	0.997998	-0.0597826
CALD1	0.952438	Adipose_Subcutaneous	0.997998	-0.0596449
FAM83G	0.952448	Adipose_Subcutaneous	0.997998	-0.059633
LPAR1	0.952472	Adipose_Subcutaneous	0.997998	0.0596026
WDR91	0.952677	Adipose_Subcutaneous	0.997998	0.059346
MTMR3	0.952723	Adipose_Subcutaneous	0.997998	-0.0592874
TMTC3	0.952784	Adipose_Subcutaneous	0.997998	0.0592105
FAIM	0.952862	Adipose_Subcutaneous	0.997998	0.0591133
LINC02145	0.953023	Adipose_Subcutaneous	0.997998	-0.0589107
HK3	0.953085	Adipose_Subcutaneous	0.997998	-0.0588336
PSMD1	0.953093	Adipose_Subcutaneous	0.997998	0.0588235
SUFU	0.953093	Adipose_Subcutaneous	0.997998	0.0588235
SPAG7	0.953212	Adipose_Subcutaneous	0.997998	-0.0586742
DHRS1	0.953273	Adipose_Subcutaneous	0.997998	0.0585973
RHOF	0.953367	Adipose_Subcutaneous	0.997998	0.0584795
HOXB7	0.953367	Adipose_Subcutaneous	0.997998	0.0584795
RP5-965G21.3	0.953435	Adipose_Subcutaneous	0.997998	-0.0583942
AMPD3	0.953435	Adipose_Subcutaneous	0.997998	0.0583942
STK32A	0.953435	Adipose_Subcutaneous	0.997998	-0.0583942
KCNC4	0.953435	Adipose_Subcutaneous	0.997998	-0.0583942
PCDHAC1	0.953435	Adipose_Subcutaneous	0.997998	-0.0583942
OSTN	0.953643	Adipose_Subcutaneous	0.997998	0.0581326
MMP7	0.953645	Adipose_Subcutaneous	0.997998	-0.0581303
GDA	0.953646	Adipose_Subcutaneous	0.997998	-0.0581287
NOM1	0.953767	Adipose_Subcutaneous	0.997998	0.0579763
ZNF816	0.953772	Adipose_Subcutaneous	0.997998	-0.057971
TRIM63	0.953841	Adipose_Subcutaneous	0.997998	-0.0578842
PDPN	0.95401	Adipose_Subcutaneous	0.997998	0.0576719
AC022182.3	0.954095	Adipose_Subcutaneous	0.997998	0.0575658
NTF3	0.954129	Adipose_Subcutaneous	0.997998	-0.0575227
PPP4R4	0.954143	Adipose_Subcutaneous	0.997998	-0.0575044
RP11-51J9.6	0.849464	Adipose_Visceral_Omentum	0.998	-0.189802
CNIH4	0.991119	Colon_Transverse	0.998	0.0111307
EEPD1	0.990616	Brain_Cortex	0.998008	-0.0117611
TAPBPL	0.973409	Small_Intestine_Terminal_Ileum	0.998008	0.0333333
TMEM89	0.973628	Small_Intestine_Terminal_Ileum	0.998008	-0.0330578
ACER1	0.973643	Small_Intestine_Terminal_Ileum	0.998008	-0.0330396
PNLIPRP3	0.973701	Small_Intestine_Terminal_Ileum	0.998008	0.032967
PLD6	0.97374	Small_Intestine_Terminal_Ileum	0.998008	0.0329184
EIF5A	0.86051	Ovary	0.998009	0.175725
CTB-31O20.2	0.996011	Brain_Anterior_cingulate_cortex_BA24	0.998011	-0.005
CXCL5	0.996272	Brain_Anterior_cingulate_cortex_BA24	0.998011	-0.0046729
UNK	0.996327	Brain_Anterior_cingulate_cortex_BA24	0.998011	-0.00460397
LVRN	0.996373	Brain_Anterior_cingulate_cortex_BA24	0.998011	0.00454545
SYNPO2L	0.99639	Brain_Anterior_cingulate_cortex_BA24	0.998011	0.00452489
C3orf67	0.996403	Brain_Anterior_cingulate_cortex_BA24	0.998011	-0.00450813
KIAA1024	0.972652	Brain_Hypothalamus	0.998012	-0.0342822
COQ5	0.972681	Brain_Hypothalamus	0.998012	-0.0342466
PCDHA13	0.972681	Brain_Hypothalamus	0.998012	-0.0342466
NUDCD2	0.972823	Brain_Hypothalamus	0.998012	0.0340682
AK2	0.972866	Brain_Hypothalamus	0.998012	-0.0340136
RP11-320P7.2	0.97305	Brain_Hypothalamus	0.998012	0.0337838
ACOT7	0.973067	Brain_Hypothalamus	0.998012	0.0337621
MKNK1	0.97314	Brain_Hypothalamus	0.998012	0.0336699
TMEM63A	0.97323	Brain_Hypothalamus	0.998012	0.033557
LRAT	0.973311	Brain_Hypothalamus	0.998012	0.0334561
PAXBP1	0.973328	Brain_Hypothalamus	0.998012	-0.0334347
RPL4	0.90266	Testis	0.998012	-0.122302
PTCHD4	0.902924	Testis	0.998012	-0.121969
MMP24-AS1	0.902938	Testis	0.998012	-0.121951
SHQ1	0.90298	Testis	0.998012	0.121898
MCMBP	0.903002	Testis	0.998012	0.12187
FOXI1	0.903061	Testis	0.998012	-0.121795
RP11-753D20.4	0.903142	Testis	0.998012	-0.121693
WDR5	0.903234	Testis	0.998012	-0.121577
SMO	0.903299	Testis	0.998012	-0.121495
RWDD3	0.903358	Testis	0.998012	0.12142
RP11-596C23.6	0.903384	Testis	0.998012	-0.121387
DNLZ	0.903384	Testis	0.998012	-0.121387
RP11-596C23.2	0.903384	Testis	0.998012	0.121387
TRIM29	0.967707	Muscle_Skeletal	0.998013	-0.0404843
RP9	0.96774	Muscle_Skeletal	0.998013	-0.0404433
SLC35F2	0.967796	Muscle_Skeletal	0.998013	-0.0403727
ZFP14	0.96791	Muscle_Skeletal	0.998013	0.0402299
BTBD1	0.967912	Muscle_Skeletal	0.998013	0.0402278
PCDHGA6	0.986124	Prostate	0.998013	-0.0173913
PGBD5	0.986153	Prostate	0.998013	0.0173552
NAA40	0.986295	Prostate	0.998013	0.0171774
TNNI3K	0.986296	Prostate	0.998013	0.017176
C20orf202	0.986378	Prostate	0.998013	0.0170731
RBM43	0.986476	Prostate	0.998013	-0.0169508
NTNG1	0.986485	Prostate	0.998013	-0.0169389
NOM1	0.986568	Prostate	0.998013	0.016835
FAM189B	0.985772	Brain_Nucleus_accumbens_basal_ganglia	0.998013	-0.0178335
TARBP2	0.860796	Ovary	0.998018	-0.17536
MAPK13	0.860867	Ovary	0.998018	0.175271
LRCOL1	0.860936	Ovary	0.998018	-0.175182
GBP5	0.860936	Ovary	0.998018	-0.175182
ACSS3	0.860955	Ovary	0.998018	0.175159
ZNF12	0.978292	Pituitary	0.99802	0.0272109
TMEM129	0.978489	Pituitary	0.99802	0.026963
RP11-398C13.6	0.978535	Pituitary	0.99802	-0.0269058
ZNF578	0.978726	Pituitary	0.99802	-0.0266667
ZNF558	0.97882	Pituitary	0.99802	-0.0265487
ZNF208	0.978866	Pituitary	0.99802	0.0264901
TRIM55	0.97898	Pituitary	0.99802	0.026348
RP11-365P13.5	0.979143	Pituitary	0.99802	0.0261438
CASQ2	0.979143	Pituitary	0.99802	-0.0261438
ID2	0.979248	Pituitary	0.99802	-0.0260116
C14orf159	0.979278	Pituitary	0.99802	-0.025974
RPS6KA5	0.979278	Pituitary	0.99802	0.025974
CAMK1	0.979303	Pituitary	0.99802	0.0259423
AK9	0.979476	Pituitary	0.99802	0.0257263
PSMD14	0.979544	Pituitary	0.99802	0.025641
RP1-93H18.1	0.97975	Pituitary	0.99802	-0.0253823
KLHDC2	0.980055	Pituitary	0.99802	0.025
HEATR3	0.980055	Pituitary	0.99802	-0.025
CCL4	0.980192	Pituitary	0.99802	0.0248282
CSNK1G1	0.980196	Pituitary	0.99802	0.0248227
DUSP5	0.980282	Pituitary	0.99802	-0.0247148
IARS2	0.980306	Pituitary	0.99802	-0.0246848
LINC01948	0.980328	Pituitary	0.99802	0.0246575
STBD1	0.980419	Pituitary	0.99802	0.0245435
KDELC1	0.980422	Pituitary	0.99802	-0.0245399
C5orf66-AS1	0.980462	Pituitary	0.99802	-0.0244898
SLC25A51	0.980538	Pituitary	0.99802	0.0243945
WDR37	0.980541	Pituitary	0.99802	0.0243902
LIPH	0.980659	Pituitary	0.99802	-0.0242424
ESF1	0.98067	Pituitary	0.99802	0.0242291
LSM5	0.98076	Pituitary	0.99802	-0.0241156
SRSF6	0.980776	Pituitary	0.99802	-0.0240964
TRIP11	0.980784	Pituitary	0.99802	-0.0240856
RP11-51J9.6	0.84835	Brain_Hippocampus	0.998024	-0.191224
INTS13	0.848387	Brain_Hippocampus	0.998024	-0.191176
LINC01238	0.96879	Skin_Not_Sun_Exposed_Suprapubic	0.99803	0.0391257
EPB41L2	0.974377	Stomach	0.998032	-0.032119
TP63	0.974503	Stomach	0.998032	0.0319606
F10	0.974724	Stomach	0.998032	0.0316844
TRIAP1	0.974853	Stomach	0.998032	-0.0315218
C22orf15	0.975156	Stomach	0.998032	-0.0311419
LYSMD1	0.975223	Stomach	0.998032	0.0310581
NFIA	0.975327	Stomach	0.998032	0.0309278
AC025335.1	0.975329	Stomach	0.998032	-0.030925
SNU13	0.975378	Stomach	0.998032	0.0308642
FBXL17	0.975454	Stomach	0.998032	0.0307692
RP11-569G13.2	0.975594	Stomach	0.998032	-0.0305928
RP9	0.975612	Stomach	0.998032	-0.0305706
NDRG2	0.97565	Stomach	0.998032	0.030523
NDUFAB1	0.975703	Stomach	0.998032	-0.0304569
HRAS	0.975705	Stomach	0.998032	0.0304538
P2RX6	0.97573	Stomach	0.998032	-0.0304228
PIF1	0.975844	Stomach	0.998032	-0.0302802
ZNF134	0.976027	Stomach	0.998032	-0.0300508
ARSG	0.976067	Stomach	0.998032	-0.03
PPP4R4	0.976077	Stomach	0.998032	0.0299881
SP110	0.976304	Stomach	0.998032	0.029703
CREM	0.976397	Stomach	0.998032	0.0295858
RP11-492E3.2	0.976416	Stomach	0.998032	-0.029563
NINJ1	0.976536	Stomach	0.998032	0.0294118
HRNR	0.976552	Stomach	0.998032	0.0293918
RP11-533E19.5	0.976645	Stomach	0.998032	-0.0292758
RP11-114G11.5	0.976682	Stomach	0.998032	0.0292289
UBE2Q2L	0.976707	Stomach	0.998032	-0.0291971
CALHM2	0.976876	Stomach	0.998032	0.0289855
CA14	0.976883	Stomach	0.998032	-0.0289767
DNAJC21	0.977154	Stomach	0.998032	0.0286366
UBE2J1	0.977181	Stomach	0.998032	0.0286036
CD1E	0.977206	Stomach	0.998032	0.0285714
ANXA11	0.977292	Stomach	0.998032	0.0284645
OSCP1	0.977336	Stomach	0.998032	0.0284091
SMIM11A	0.977342	Stomach	0.998032	0.0284016
CCDC58	0.977368	Stomach	0.998032	-0.0283688
CCR5	0.977381	Stomach	0.998032	-0.0283529
TXK	0.9914	Esophagus_Muscularis	0.998036	-0.0107783
ZNF23	0.9623	Esophagus_Gastroesophageal_Junction	0.998036	0.0472669
PRDM6	0.968921	Skin_Not_Sun_Exposed_Suprapubic	0.998038	-0.038961
DNASE1L2	0.969034	Skin_Not_Sun_Exposed_Suprapubic	0.998038	-0.0388205
RDH12	0.969154	Skin_Not_Sun_Exposed_Suprapubic	0.998038	-0.0386695
C1QTNF9	0.969172	Skin_Not_Sun_Exposed_Suprapubic	0.998038	0.0386473
MSL2	0.969186	Skin_Not_Sun_Exposed_Suprapubic	0.998038	-0.0386298
KLK1	0.954261	Adipose_Subcutaneous	0.998039	-0.0573566
UQCC2	0.962388	Esophagus_Gastroesophageal_Junction	0.998042	0.0471567
LINC01140	0.965393	Esophagus_Mucosa	0.998042	0.0433864
ANKRD10	0.979143	Brain_Cerebellum	0.998044	0.0261438
AJ003147.8	0.980422	smultixcan	0.998044	-0.0245399
C5orf66-AS1	0.980462	smultixcan	0.998044	-0.0122449
WSB1	0.849668	Adipose_Visceral_Omentum	0.998045	0.189542
CCND1	0.849842	Adipose_Visceral_Omentum	0.998045	-0.18932
NCALD	0.849871	Adipose_Visceral_Omentum	0.998045	-0.189282
DRAM2	0.850018	Adipose_Visceral_Omentum	0.998045	0.189096
PCDHA12	0.850124	Adipose_Visceral_Omentum	0.998045	0.18896
ARHGAP19	0.850241	Adipose_Visceral_Omentum	0.998045	0.188811
PBX3	0.850241	Adipose_Visceral_Omentum	0.998045	-0.188811
EFHD2	0.850366	Adipose_Visceral_Omentum	0.998045	-0.188651
ST20	0.850372	Adipose_Visceral_Omentum	0.998045	-0.188644
LAPTM4B	0.850559	Adipose_Visceral_Omentum	0.998045	0.188406
CD320	0.850619	Adipose_Visceral_Omentum	0.998045	-0.188329
COX15	0.850742	Adipose_Visceral_Omentum	0.998045	-0.188172
AC025335.1	0.850812	Adipose_Visceral_Omentum	0.998045	-0.188083
CLCNKB	0.85094	Adipose_Visceral_Omentum	0.998045	-0.187919
EMC9	0.85094	Adipose_Visceral_Omentum	0.998045	0.187919
TNFRSF9	0.85094	Adipose_Visceral_Omentum	0.998045	0.187919
DNAJC18	0.850965	Adipose_Visceral_Omentum	0.998045	0.187888
TTLL13P	0.851039	Adipose_Visceral_Omentum	0.998045	0.187793
TOMM40	0.851105	Adipose_Visceral_Omentum	0.998045	-0.187708
CCDC180	0.851163	Adipose_Visceral_Omentum	0.998045	0.187635
KLRC4	0.851269	Adipose_Visceral_Omentum	0.998045	-0.1875
MATN1	0.851269	Adipose_Visceral_Omentum	0.998045	0.1875
IPO4	0.945641	Adrenal_Gland	0.998045	-0.0681818
SPATA24	0.945764	Adrenal_Gland	0.998045	0.0680272
FAM189A1	0.945786	Adrenal_Gland	0.998045	0.068
SPATA25	0.945795	Adrenal_Gland	0.998045	0.0679887
PLEK2	0.945846	Adrenal_Gland	0.998045	0.0679245
TMEM241	0.977527	Nerve_Tibial	0.99805	0.028169
IGSF22	0.98621	Brain_Amygdala	0.99805	0.017284
TMEM158	0.973867	Small_Intestine_Terminal_Ileum	0.99805	-0.0327592
TMPO	0.96932	Skin_Not_Sun_Exposed_Suprapubic	0.998052	-0.0384615
DNAJC3	0.969401	Skin_Not_Sun_Exposed_Suprapubic	0.998052	0.0383598
ACTN2	0.969432	Skin_Not_Sun_Exposed_Suprapubic	0.998052	0.0383212
DCDC2	0.986507	Lung	0.998054	-0.016912
AC090044.2	0.986535	Lung	0.998054	0.0168771
TRIM11	0.986553	Lung	0.998054	-0.0168539
MDH1	0.986769	Lung	0.998054	-0.0165835
CTC-241N9.1	0.986785	Lung	0.998054	0.0165631
TBC1D9	0.986791	Lung	0.998054	0.0165556
ZNF341	0.986849	Lung	0.998054	-0.0164835
NHEJ1	0.98695	Lung	0.998054	0.0163559
PCSK4	0.987	Lung	0.998054	-0.0162933
ITIH2	0.869336	Brain_Substantia_nigra	0.998055	-0.164502
C1orf112	0.86108	Ovary	0.998062	-0.175
FXYD2	0.981219	Brain_Putamen_basal_ganglia	0.998066	-0.0235409
LINC01535	0.981247	Brain_Putamen_basal_ganglia	0.998066	-0.023506
LINC00377	0.946194	Adrenal_Gland	0.998067	0.0674873
ZNF600	0.946472	Adrenal_Gland	0.998067	0.0671373
AC058791.1	0.946625	Adrenal_Gland	0.998067	-0.0669456
MORN1	0.946847	Adrenal_Gland	0.998067	0.0666667
RSBN1L	0.946847	Adrenal_Gland	0.998067	-0.0666667
GRM6	0.946847	Adrenal_Gland	0.998067	-0.0666667
BBS10	0.946847	Adrenal_Gland	0.998067	-0.0666667
EIF3J-AS1	0.946899	Adrenal_Gland	0.998067	0.0666017
RP11-111M22.3	0.947039	Adrenal_Gland	0.998067	0.0664255
MKL1	0.947199	Adrenal_Gland	0.998067	-0.0662252
TONSL	0.947237	Adrenal_Gland	0.998067	0.0661765
DTD2	0.947237	Adrenal_Gland	0.998067	0.0661765
PLXDC1	0.9474	Adrenal_Gland	0.998067	-0.0659722
STPG1	0.94747	Adrenal_Gland	0.998067	-0.0658844
CEP63	0.947545	Adrenal_Gland	0.998067	-0.0657895
C9orf64	0.94761	Adrenal_Gland	0.998067	-0.0657086
LIN7A	0.947783	Adrenal_Gland	0.998067	-0.0654912
RP11-667K14.3	0.947844	Adrenal_Gland	0.998067	0.0654146
PRKAA1	0.947888	Adrenal_Gland	0.998067	0.0653595
ADAM19	0.947946	Adrenal_Gland	0.998067	-0.0652861
AP3M2	0.948001	Adrenal_Gland	0.998067	-0.0652174
RP11-505K9.4	0.948174	Adrenal_Gland	0.998067	0.065
ACVRL1	0.948204	Adrenal_Gland	0.998067	-0.064962
RSAD2	0.94821	Adrenal_Gland	0.998067	-0.0649549
HIST1H2BN	0.948267	Adrenal_Gland	0.998067	0.0648837
RP11-347I19.8	0.948408	Adrenal_Gland	0.998067	0.0647059
KBTBD8	0.948408	Adrenal_Gland	0.998067	0.0647059
TENM4	0.948474	Adrenal_Gland	0.998067	-0.0646232
ZNF83	0.948487	Adrenal_Gland	0.998067	0.0646074
LINC01778	0.948709	Adrenal_Gland	0.998067	-0.0643275
HRH3	0.948743	Adrenal_Gland	0.998067	-0.0642857
PARVB	0.948743	Adrenal_Gland	0.998067	0.0642857
GTF2A2	0.948771	Adrenal_Gland	0.998067	0.0642498
AC068282.3	0.987207	Lung	0.998068	-0.016034
FASN	0.987316	Lung	0.998068	0.0158975
RFC2	0.987337	Lung	0.998068	-0.0158717
RP11-213H15.1	0.987477	Lung	0.998068	0.0156964
OST4	0.987538	Lung	0.998068	0.0156188
NSUN7	0.987603	Lung	0.998068	0.0155381
RP11-589C21.6	0.987702	Lung	0.998068	0.0154139
USP7	0.987819	Lung	0.998068	-0.0152672
PPP1R1C	0.987881	Lung	0.998068	0.0151899
SENP2	0.988031	Lung	0.998068	0.0150011
SNAPC4	0.988196	Lung	0.998068	0.0147942
EZH1	0.988267	Lung	0.998068	-0.0147059
RP11-12G12.7	0.988352	Lung	0.998068	-0.0145985
BRINP1	0.988352	Lung	0.998068	0.0145985
ZNF34	0.988483	Lung	0.998068	-0.0144347
PLD4	0.98852	Lung	0.998068	-0.0143885
DISC1	0.988579	Lung	0.998068	-0.0143149
RP11-666A20.4	0.988723	Lung	0.998068	-0.0141343
TMC7	0.988763	Lung	0.998068	0.0140845
TMED6	0.988763	Lung	0.998068	0.0140845
SEC62	0.988763	Lung	0.998068	0.0140845
SUV39H2	0.98882	Lung	0.998068	-0.0140126
HAVCR1	0.988895	Lung	0.998068	0.0139184
LAMB3	0.988995	Lung	0.998068	-0.0137931
MED13L	0.98907	Lung	0.998068	-0.0136986
KIAA1191	0.989227	Lung	0.998068	-0.0135022
RPH3AL	0.98929	Lung	0.998068	-0.0134228
CTD-2298J14.2	0.989314	Lung	0.998068	-0.0133937
TFPI	0.989314	Lung	0.998068	0.0133929
ZNF844	0.989397	Lung	0.998068	0.013289
EPHA7	0.989428	Lung	0.998068	0.0132508
NOM1	0.986568	Brain_Amygdala	0.998068	0.016835
RP11-12D24.10	0.986693	Brain_Amygdala	0.998068	-0.0166785
ZNF774	0.986804	Brain_Amygdala	0.998068	0.016539
KLC3	0.986838	Brain_Amygdala	0.998068	-0.0164972
TAF1B	0.986849	Brain_Amygdala	0.998068	0.0164835
ZNF341	0.986849	Brain_Amygdala	0.998068	-0.0164835
CCDC137	0.986921	Brain_Amygdala	0.998068	0.0163934
PCSK4	0.987	Brain_Amygdala	0.998068	0.0162933
ACTR10	0.987131	Brain_Amygdala	0.998068	-0.016129
CARD9	0.987183	Brain_Amygdala	0.998068	0.0160643
DRAM2	0.987332	Brain_Amygdala	0.998068	0.0158775
FALEC	0.987519	Brain_Amygdala	0.998068	0.0156428
C21orf2	0.987755	Brain_Amygdala	0.998068	0.0153474
ARHGAP15	0.98785	Brain_Amygdala	0.998068	-0.0152284
PPP1R1C	0.987881	Brain_Amygdala	0.998068	0.0151899
PLCH2	0.98802	Brain_Amygdala	0.998068	-0.015015
ADGRF3	0.988267	Brain_Amygdala	0.998068	-0.0147059
EZH1	0.988267	Brain_Amygdala	0.998068	-0.0147059
AGTRAP	0.988381	Brain_Amygdala	0.998068	0.0145631
PABPC1L	0.988418	Brain_Amygdala	0.998068	0.0145158
EIF4A1	0.988437	Brain_Amygdala	0.998068	-0.0144928
BTG2	0.988548	Brain_Amygdala	0.998068	-0.0143541
RP11-666A20.4	0.988723	Brain_Amygdala	0.998068	-0.0141343
SEC62	0.988763	Brain_Amygdala	0.998068	0.0140845
GLRX	0.988763	Brain_Amygdala	0.998068	-0.0140845
TSG101	0.988844	Brain_Amygdala	0.998068	-0.0139826
WDR6	0.988995	Brain_Amygdala	0.998068	0.0137931
CTAGE5	0.98907	Brain_Amygdala	0.998068	-0.0136986
TMEM88B	0.989278	Brain_Amygdala	0.998068	-0.0134385
P2RX6	0.989292	Brain_Amygdala	0.998068	0.0134206
ZNF844	0.989397	Brain_Amygdala	0.998068	-0.013289
NUP85	0.989441	Brain_Amygdala	0.998068	-0.013234
BTBD3	0.989467	Brain_Amygdala	0.998068	-0.0132013
PCDHA10	0.989536	Brain_Amygdala	0.998068	0.0131149
CREG1	0.989586	Brain_Amygdala	0.998068	0.0130525
MAP3K2	0.989638	Brain_Amygdala	0.998068	0.012987
NR2E3	0.974038	Cells_Cultured_fibroblasts	0.998069	0.0325444
GKAP1	0.974127	Cells_Cultured_fibroblasts	0.998069	-0.0324324
ZSCAN2	0.974266	Cells_Cultured_fibroblasts	0.998069	0.0322581
IRF3	0.974284	Cells_Cultured_fibroblasts	0.998069	0.0322364
RP13-942N8.1	0.974333	Cells_Cultured_fibroblasts	0.998069	0.0321746
TNFSF13B	0.974431	Cells_Cultured_fibroblasts	0.998069	0.0320513
ZNF284	0.974492	Cells_Cultured_fibroblasts	0.998069	-0.0319754
KCNK6	0.974675	Cells_Cultured_fibroblasts	0.998069	-0.031746
RP11-357H14.17	0.974675	Cells_Cultured_fibroblasts	0.998069	0.031746
CPEB1	0.974694	Cells_Cultured_fibroblasts	0.998069	-0.0317211
ZC3H11B	0.974732	Cells_Cultured_fibroblasts	0.998069	0.0316742
CRIP1	0.981338	Brain_Putamen_basal_ganglia	0.99807	-0.0233918
ZNF830	0.948945	Adrenal_Gland	0.998072	0.0640312
NUDT7	0.948952	Adrenal_Gland	0.998072	-0.0640234
NDUFA2	0.98092	Pituitary	0.998075	-0.0239156
TCP11L2	0.969651	Skin_Not_Sun_Exposed_Suprapubic	0.998078	-0.0380464
KRT32	0.969833	Skin_Not_Sun_Exposed_Suprapubic	0.998078	0.0378176
FAM120AOS	0.969933	Skin_Not_Sun_Exposed_Suprapubic	0.998078	0.0376917
2024-09-09	0.970494	Skin_Not_Sun_Exposed_Suprapubic	0.998078	0.0369882
CERK	0.97054	Skin_Not_Sun_Exposed_Suprapubic	0.998078	-0.0369305
ZNF45	0.970611	Skin_Not_Sun_Exposed_Suprapubic	0.998078	-0.0368421
LMBRD1	0.970914	Skin_Not_Sun_Exposed_Suprapubic	0.998078	-0.0364615
LINC01750	0.971042	Skin_Not_Sun_Exposed_Suprapubic	0.998078	-0.0363011
EEF1B2	0.971097	Skin_Not_Sun_Exposed_Suprapubic	0.998078	0.0362319
ATP5SL	0.971114	Skin_Not_Sun_Exposed_Suprapubic	0.998078	-0.0362117
PET117	0.971127	Skin_Not_Sun_Exposed_Suprapubic	0.998078	-0.0361944
RALBP1	0.971217	Skin_Not_Sun_Exposed_Suprapubic	0.998078	0.0360825
LINC01310	0.971227	Skin_Not_Sun_Exposed_Suprapubic	0.998078	-0.0360696
SMYD4	0.971303	Skin_Not_Sun_Exposed_Suprapubic	0.998078	0.0359738
IL2RB	0.971305	Skin_Not_Sun_Exposed_Suprapubic	0.998078	0.0359712
ZNF223	0.971316	Skin_Not_Sun_Exposed_Suprapubic	0.998078	-0.0359581
SELENOS	0.971364	Skin_Not_Sun_Exposed_Suprapubic	0.998078	0.0358974
KLK5	0.971489	Skin_Not_Sun_Exposed_Suprapubic	0.998078	0.0357404
ITGAX	0.97151	Skin_Not_Sun_Exposed_Suprapubic	0.998078	0.0357143
RP3-431P23.5	0.971537	Skin_Not_Sun_Exposed_Suprapubic	0.998078	0.0356801
CYP4A22	0.971549	Skin_Not_Sun_Exposed_Suprapubic	0.998078	0.0356657
CYB5R2	0.971629	Skin_Not_Sun_Exposed_Suprapubic	0.998078	-0.0355656
TPH1	0.97165	Skin_Not_Sun_Exposed_Suprapubic	0.998078	0.0355384
THAP5	0.971712	Skin_Not_Sun_Exposed_Suprapubic	0.998078	0.035461
LAPTM4B	0.97181	Skin_Not_Sun_Exposed_Suprapubic	0.998078	0.0353378
ZNF34	0.971819	Skin_Not_Sun_Exposed_Suprapubic	0.998078	0.0353274
RP11-70D24.2	0.971911	Skin_Not_Sun_Exposed_Suprapubic	0.998078	0.0352113
MAF	0.971911	Skin_Not_Sun_Exposed_Suprapubic	0.998078	0.0352113
COLGALT2	0.971911	Skin_Not_Sun_Exposed_Suprapubic	0.998078	0.0352113
CAPN11	0.971941	Skin_Not_Sun_Exposed_Suprapubic	0.998078	0.0351734
CD72	0.971999	Skin_Not_Sun_Exposed_Suprapubic	0.998078	-0.0351008
GJA5	0.972002	Skin_Not_Sun_Exposed_Suprapubic	0.998078	-0.0350975
SF3B2	0.972041	Skin_Not_Sun_Exposed_Suprapubic	0.998078	0.0350484
MED15	0.972114	Skin_Not_Sun_Exposed_Suprapubic	0.998078	-0.0349573
ZNF831	0.972172	Skin_Not_Sun_Exposed_Suprapubic	0.998078	-0.0348837
RFWD3	0.965564	Esophagus_Mucosa	0.998083	0.0431731
SPIRE1	0.965605	Esophagus_Mucosa	0.998083	-0.0431215
DCUN1D2	0.965778	Esophagus_Mucosa	0.998083	-0.0429043
SAFB2	0.965793	Esophagus_Mucosa	0.998083	0.0428848
AFTPH	0.965913	Esophagus_Mucosa	0.998083	-0.042735
RP11-568N6.1	0.965913	Esophagus_Mucosa	0.998083	0.042735
ATG14	0.972333	Skin_Not_Sun_Exposed_Suprapubic	0.998084	0.0346821
KLHDC2	0.972333	Skin_Not_Sun_Exposed_Suprapubic	0.998084	-0.0346821
ADAMTS17	0.953865	Heart_Atrial_Appendage	0.998084	0.0578539
INPP1	0.969964	Skin_Sun_Exposed_Lower_leg	0.998085	0.037654
LINC01355	0.973987	Small_Intestine_Terminal_Ileum	0.998085	0.0326087
PLA2G2A	0.986902	Prostate	0.998085	0.0164166
KIAA0408	0.986947	Prostate	0.998085	-0.0163599
HTRA1	0.987132	Prostate	0.998085	-0.016128
MATN3	0.987177	Prostate	0.998085	-0.0160722
ZNF98	0.987252	Prostate	0.998085	-0.0159784
RP3-431P23.5	0.98734	Prostate	0.998085	0.0158682
LINC01346	0.987357	Prostate	0.998085	-0.0158457
PEX11G	0.987831	Prostate	0.998085	-0.0152523
ARHGAP15	0.98785	Prostate	0.998085	-0.0152284
MYL12A	0.988121	Prostate	0.998085	-0.0148883
P2RY6	0.988209	Prostate	0.998085	-0.0147783
CREG1	0.988234	Prostate	0.998085	-0.0147471
RP11-212I21.4	0.988251	Prostate	0.998085	0.0147257
EZH1	0.988267	Prostate	0.998085	-0.0147059
RP13-20L14.1	0.988347	Prostate	0.998085	-0.0146057
CASP14	0.988352	Prostate	0.998085	0.0145985
CDC45	0.988352	Prostate	0.998085	-0.0145985
PCDHB3	0.988359	Prostate	0.998085	-0.0145909
SURF4	0.988395	Prostate	0.998085	-0.0145455
CEP104	0.988445	Prostate	0.998085	0.014482
CTD-2008P7.9	0.988492	Prostate	0.998085	0.0144231
RNF185	0.98852	Prostate	0.998085	0.0143885
BTG2	0.988548	Prostate	0.998085	-0.0143541
CXCL5	0.952008	Kidney_Cortex	0.998086	0.0601852
GOLGA5	0.974846	Cells_Cultured_fibroblasts	0.998087	0.0315305
DES	0.974943	Cells_Cultured_fibroblasts	0.998087	-0.0314092
AC000403.4	0.974996	Cells_Cultured_fibroblasts	0.998087	-0.0313432
LMLN	0.975262	Cells_Cultured_fibroblasts	0.998088	0.0310096
SNU13	0.975378	Cells_Cultured_fibroblasts	0.998088	0.0308642
SCIMP	0.975436	Cells_Cultured_fibroblasts	0.998088	-0.0307918
TUBGCP3	0.975596	Cells_Cultured_fibroblasts	0.998088	-0.0305905
ACOT11	0.975631	Cells_Cultured_fibroblasts	0.998088	-0.0305472
AC017060.1	0.975666	Cells_Cultured_fibroblasts	0.998088	0.0305026
LSG1	0.975683	Cells_Cultured_fibroblasts	0.998088	0.0304816
MBOAT4	0.975703	Cells_Cultured_fibroblasts	0.998088	0.0304569
OMD	0.975737	Cells_Cultured_fibroblasts	0.998088	0.0304143
RAD54B	0.990742	Pancreas	0.99809	-0.0116034
CD3G	0.990985	Pancreas	0.99809	-0.0112994
RFLNB	0.991085	Pancreas	0.99809	-0.0111732
ANKLE2	0.991183	Pancreas	0.99809	-0.0110513
NLN	0.991227	Pancreas	0.99809	-0.0109955
COL4A1	0.991456	Pancreas	0.99809	0.0107083
CELF4	0.991504	Pancreas	0.99809	0.0106488
OR13A1	0.991601	Pancreas	0.99809	-0.0105263
COMMD10	0.991622	Pancreas	0.99809	-0.0105003
RWDD1	0.991893	Pancreas	0.99809	0.0101614
WDR72	0.992002	Pancreas	0.99809	0.0100238
SON	0.992139	Pancreas	0.99809	-0.00985222
ZNF624	0.992178	Pancreas	0.99809	0.00980392
CPNE2	0.992196	Pancreas	0.99809	-0.0097811
MSL2	0.992216	Pancreas	0.99809	0.0097561
YIPF2	0.992266	Pancreas	0.99809	0.00969305
ABCB6	0.992299	Pancreas	0.99809	-0.00965251
PPIL2	0.992413	Pancreas	0.99809	-0.00950872
DPY30	0.992418	Pancreas	0.99809	-0.00950307
SOX12	0.992425	Pancreas	0.99809	0.00949367
ZMIZ1	0.992437	Pancreas	0.99809	-0.00947867
NDUFA2	0.992797	Pancreas	0.99809	-0.00902822
DNAJB2	0.993062	Pancreas	0.99809	0.00869565
C9orf40	0.993236	Pancreas	0.99809	-0.00847792
IVNS1ABP	0.993281	Pancreas	0.99809	0.00842105
PLEKHF1	0.993323	Pancreas	0.99809	0.00836829
NOL11	0.993351	Pancreas	0.99809	0.00833333
PTPRU	0.993642	Pancreas	0.99809	0.00796813
BCS1L	0.993682	Pancreas	0.99809	-0.00791897
AKAP8	0.993756	Pancreas	0.99809	0.00782609
ULK4	0.993854	Pancreas	0.99809	-0.00770324
ACTR10	0.994008	Pancreas	0.99809	-0.00750957
CNIH4	0.994123	Pancreas	0.99809	-0.00736562
CHPF	0.994133	Pancreas	0.99809	-0.00735294
SELENOI	0.994133	Pancreas	0.99809	-0.00735294
CIB4	0.994176	Pancreas	0.99809	0.00729927
C9orf64	0.994176	Pancreas	0.99809	0.00729927
LINC01979	0.994245	Pancreas	0.99809	-0.00721262
TMEM230	0.99426	Pancreas	0.99809	0.00719424
CFDP1	0.994295	Pancreas	0.99809	-0.0071506
ZNF507	0.994301	Pancreas	0.99809	-0.00714286
COMP	0.994457	Pancreas	0.99809	0.00694735
WDR90	0.994515	Pancreas	0.99809	-0.00687495
GNAI3	0.994785	Pancreas	0.99809	-0.00653595
ARAP1	0.994785	Pancreas	0.99809	0.00653595
BCAT1	0.994813	Pancreas	0.99809	0.00650123
SEMA3D	0.99488	Pancreas	0.99809	0.00641711
RPL7A	0.994883	Pancreas	0.99809	-0.00641329
RP11-79H23.3	0.994901	Pancreas	0.99809	-0.00639036
TRIP11	0.995044	Pancreas	0.99809	-0.00621118
METTL6	0.995167	Pancreas	0.99809	-0.00605728
RP11-11C20.3	0.995222	Pancreas	0.99809	-0.00598802
NSUN7	0.995222	Pancreas	0.99809	0.00598802
KLHDC4	0.995255	Pancreas	0.99809	-0.00594701
COPS8	0.995401	Pancreas	0.99809	0.00576369
DNMBP	0.995413	Pancreas	0.99809	0.0057494
MAP2K2	0.995591	Pancreas	0.99809	0.00552586
CD2AP	0.995682	Pancreas	0.99809	0.00541195
OARD1	0.995813	Pancreas	0.99809	-0.0052478
MRPS34	0.995823	Pancreas	0.99809	-0.0052356
RP11-162A12.4	0.995873	Pancreas	0.99809	0.00517283
CRIPAK	0.995928	Pancreas	0.99809	0.00510327
C10orf88	0.974081	Small_Intestine_Terminal_Ileum	0.998094	0.032491
SLC25A36	0.975825	Cells_Cultured_fibroblasts	0.998095	-0.030303
HDDC2	0.974214	Small_Intestine_Terminal_Ileum	0.998095	-0.0323236
RP11-111M22.3	0.974253	Small_Intestine_Terminal_Ileum	0.998095	0.0322744
HEBP2	0.952129	Kidney_Cortex	0.998096	0.0600333
COTL1	0.967459	Thyroid	0.998097	0.0407955
THNSL2	0.98056	smultixcan	0.998097	0.189478
RIOK1	0.977839	Artery_Coronary	0.998098	-0.0277778
MAK	0.977947	Artery_Coronary	0.998098	0.0276423
ILDR2	0.977988	Artery_Coronary	0.998098	-0.0275917
ZC3H11B	0.977992	Artery_Coronary	0.998098	0.0275862
RINT1	0.978027	Artery_Coronary	0.998098	0.0275424
RAB30-AS1	0.978031	Artery_Coronary	0.998098	-0.027538
PLEKHA1	0.989836	Brain_Amygdala	0.998104	0.0127389
TNPO1	0.989863	Brain_Amygdala	0.998104	0.0127056
TIMM9	0.8514	Adipose_Visceral_Omentum	0.998104	0.187332
ARHGAP15	0.98785	Minor_Salivary_Gland	0.998106	-0.0152284
PPP1R1C	0.987881	Minor_Salivary_Gland	0.998106	0.0151899
FANCG	0.987984	Minor_Salivary_Gland	0.998106	-0.0150604
CCDC152	0.987991	Minor_Salivary_Gland	0.998106	0.0150519
TMC7	0.988151	Minor_Salivary_Gland	0.998106	0.0148506
P2RY6	0.988209	Minor_Salivary_Gland	0.998106	-0.0147783
EZH1	0.988267	Minor_Salivary_Gland	0.998106	-0.0147059
C5orf34	0.988352	Minor_Salivary_Gland	0.998106	-0.0145985
CTD-2008P7.9	0.988492	Minor_Salivary_Gland	0.998106	0.0144231
WDR5	0.988645	Minor_Salivary_Gland	0.998106	0.0142315
GLRX	0.988763	Minor_Salivary_Gland	0.998106	-0.0140845
SEC62	0.988763	Minor_Salivary_Gland	0.998106	0.0140845
GMPR	0.988769	Minor_Salivary_Gland	0.998106	0.014076
MMP25	0.966567	Spleen	0.998108	-0.0419139
AMBRA1	0.969404	Artery_Tibial	0.99811	-0.0383562
RP11-613D13.8	0.968093	Muscle_Skeletal	0.998111	0.04
SRSF12	0.95452	Adipose_Subcutaneous	0.998113	0.0570318
CLEC4D	0.95469	Adipose_Subcutaneous	0.998113	-0.0568182
LPAR5	0.954756	Adipose_Subcutaneous	0.998113	-0.056735
KIAA1644	0.954784	Adipose_Subcutaneous	0.998113	0.0566996
CYB5R2	0.954844	Adipose_Subcutaneous	0.998113	-0.0566254
ZNHIT6	0.954888	Adipose_Subcutaneous	0.998113	0.0565693
XRCC6	0.95503	Adipose_Subcutaneous	0.998113	-0.056391
PDE9A	0.955073	Adipose_Subcutaneous	0.998113	-0.056338
PPM1M	0.955099	Adipose_Subcutaneous	0.998113	-0.0563052
LLGL2	0.955122	Adipose_Subcutaneous	0.998113	0.056276
IL10RB	0.97371	Brain_Hypothalamus	0.998115	-0.0329556
PLD6	0.97374	Brain_Hypothalamus	0.998115	0.0329184
DTNBP1	0.973854	Brain_Hypothalamus	0.998115	0.0327753
ACVR2B	0.974008	Brain_Hypothalamus	0.998115	-0.0325815
NR2E3	0.974038	Brain_Hypothalamus	0.998115	0.0325444
TMEM88B	0.97427	Brain_Hypothalamus	0.998115	-0.0322534
SMAD3	0.97454	Brain_Hypothalamus	0.998115	0.0319149
GNG4	0.974541	Brain_Hypothalamus	0.998115	-0.0319131
RPL7A	0.974592	Brain_Hypothalamus	0.998115	-0.0318493
GALK1	0.974594	Brain_Hypothalamus	0.998115	-0.0318471
DES	0.974943	Brain_Hypothalamus	0.998115	-0.0314092
AC000403.4	0.974996	Brain_Hypothalamus	0.998115	-0.0313432
C20orf27	0.97522	Brain_Hypothalamus	0.998115	-0.0310626
VPS33B	0.975263	Brain_Hypothalamus	0.998115	0.0310078
LSM3	0.9754	Brain_Hypothalamus	0.998115	-0.030837
FCGRT	0.975425	Brain_Hypothalamus	0.998115	-0.0308047
CLHC1	0.976033	Brain_Hypothalamus	0.998115	0.0300429
ARSG	0.976067	Brain_Hypothalamus	0.998115	0.03
SPACA6P-AS	0.976075	Brain_Hypothalamus	0.998115	0.0299903
CREM	0.976397	Brain_Hypothalamus	0.998115	0.0295858
UBE2T	0.976536	Brain_Hypothalamus	0.998115	0.0294118
ZSWIM2	0.976622	Brain_Hypothalamus	0.998115	0.029304
UBE2Q2L	0.976707	Brain_Hypothalamus	0.998115	-0.0291971
CTD-3193K9.11	0.976707	Brain_Hypothalamus	0.998115	0.0291971
LAMTOR5	0.976714	Brain_Hypothalamus	0.998115	0.0291886
PPP1CB	0.976876	Brain_Hypothalamus	0.998115	0.0289855
LINC01694	0.976876	Brain_Hypothalamus	0.998115	0.0289855
CA14	0.976883	Brain_Hypothalamus	0.998115	0.0289767
SARAF	0.976943	Brain_Hypothalamus	0.998115	-0.0289017
KLHDC3	0.977005	Brain_Hypothalamus	0.998115	-0.0288243
TRIM4	0.977042	Brain_Hypothalamus	0.998115	-0.028777
TTLL1	0.977042	Brain_Hypothalamus	0.998115	0.028777
DNAAF1	0.977206	Brain_Hypothalamus	0.998115	0.0285714
USP36	0.977206	Brain_Hypothalamus	0.998115	-0.0285714
IFITM10	0.977336	Brain_Hypothalamus	0.998115	0.0284091
OSCP1	0.977336	Brain_Hypothalamus	0.998115	0.0284091
TRIM17	0.977342	Brain_Hypothalamus	0.998115	-0.0284019
GS1-304P7.3	0.97757	Brain_Hypothalamus	0.998115	0.0281156
C9orf72	0.97759	Brain_Hypothalamus	0.998115	-0.0280899
COG2	0.977653	Brain_Hypothalamus	0.998115	0.028012
RP11-138I1.3	0.977684	Brain_Hypothalamus	0.998115	0.027972
LINC01954	0.977684	Brain_Hypothalamus	0.998115	0.027972
RP13-942N8.1	0.977798	Brain_Hypothalamus	0.998115	0.0278298
SUCNR1	0.977839	Brain_Hypothalamus	0.998115	0.0277778
MAK	0.977947	Brain_Hypothalamus	0.998115	-0.0276423
RP11-218C14.8	0.978039	Brain_Hypothalamus	0.998115	0.0275274
RSRC1	0.978155	Brain_Hypothalamus	0.998115	-0.0273822
TMC7	0.978376	Brain_Hypothalamus	0.998115	0.0271056
PM20D2	0.978394	Brain_Hypothalamus	0.998115	-0.0270829
SDHAF1	0.978507	Brain_Hypothalamus	0.998115	-0.0269408
YKT6	0.978521	Brain_Hypothalamus	0.998115	-0.0269231
LINC01106	0.978631	Brain_Hypothalamus	0.998115	0.0267849
NCMAP	0.978711	Brain_Hypothalamus	0.998115	-0.0266848
RPP30	0.978726	Brain_Hypothalamus	0.998115	-0.0266667
TCTEX1D1	0.978731	Brain_Hypothalamus	0.998115	-0.0266593
OCLN	0.978796	Brain_Hypothalamus	0.998115	0.0265783
C10orf105	0.97889	Brain_Hypothalamus	0.998115	-0.0264606
PLEKHG3	0.978894	Brain_Hypothalamus	0.998115	-0.026455
CASQ2	0.979143	Brain_Hypothalamus	0.998115	-0.0261438
PDK2	0.979344	Brain_Hypothalamus	0.998115	-0.0258913
CTD-2145A24.5	0.979407	Brain_Hypothalamus	0.998115	-0.0258126
ZEB1	0.979766	Brain_Hypothalamus	0.998115	0.0253623
NEU4	0.979902	Brain_Hypothalamus	0.998115	0.0251915
PDE6B	0.980024	Brain_Hypothalamus	0.998115	0.0250391
PPM1A	0.980191	Brain_Hypothalamus	0.998115	-0.0248298
CSNK1G1	0.980196	Brain_Hypothalamus	0.998115	-0.0248227
DUSP5	0.980282	Brain_Hypothalamus	0.998115	-0.0247148
LINC01948	0.980328	Brain_Hypothalamus	0.998115	-0.0246575
TBC1D31	0.98035	Brain_Hypothalamus	0.998115	0.0246305
PXK	0.980382	Brain_Hypothalamus	0.998115	0.0245902
CFD	0.980503	Brain_Hypothalamus	0.998115	-0.0244388
USP48	0.980541	Brain_Hypothalamus	0.998115	0.0243902
LRRC34	0.980727	Brain_Hypothalamus	0.998115	0.0241581
SRSF6	0.980776	Brain_Hypothalamus	0.998115	-0.0240964
PSD4	0.980812	Brain_Hypothalamus	0.998115	0.0240514
COG6	0.98104	Brain_Hypothalamus	0.998115	0.0237653
ZNF831	0.981446	Brain_Hypothalamus	0.998115	-0.0232558
RAB11FIP4	0.981508	Brain_Hypothalamus	0.998115	-0.0231788
BPI	0.98152	Brain_Hypothalamus	0.998115	0.0231629
RP11-159D12.11	0.981712	Brain_Hypothalamus	0.998115	-0.022923
ST6GAL2	0.981721	Brain_Hypothalamus	0.998115	-0.0229116
TMEM135	0.981785	Brain_Hypothalamus	0.998115	0.0228311
PGM2L1	0.981829	Brain_Hypothalamus	0.998115	0.0227761
UCHL1	0.981868	Brain_Hypothalamus	0.998115	0.0227273
RP11-849F2.9	0.981868	Brain_Hypothalamus	0.998115	0.0227273
RBM34	0.98195	Brain_Hypothalamus	0.998115	-0.0226244
BNC2	0.9821	Brain_Hypothalamus	0.998115	0.0224363
C1orf27	0.982178	Brain_Hypothalamus	0.998115	-0.0223388
DPP6	0.982356	Brain_Hypothalamus	0.998115	0.0221155
HELQ	0.982401	Brain_Hypothalamus	0.998115	0.0220588
RP3-486I3.7	0.98248	Brain_Hypothalamus	0.998115	0.0219595
TSPYL4	0.98248	Brain_Hypothalamus	0.998115	0.0219595
DSE	0.98248	Brain_Hypothalamus	0.998115	0.0219595
SPPL2B	0.982485	Brain_Hypothalamus	0.998115	-0.021953
KCNS1	0.982714	Brain_Hypothalamus	0.998115	0.0216666
TMEM26	0.982715	Brain_Hypothalamus	0.998115	-0.0216651
RP4-555D20.4	0.982719	Brain_Hypothalamus	0.998115	-0.0216607
MRPS15	0.983025	Brain_Hypothalamus	0.998115	-0.0212766
NR1I2	0.983025	Brain_Hypothalamus	0.998115	0.0212766
LIPH	0.983076	Brain_Hypothalamus	0.998115	0.0212121
ADAL	0.983097	Brain_Hypothalamus	0.998115	-0.0211864
CPSF2	0.983145	Brain_Hypothalamus	0.998115	-0.0211268
PTGFRN	0.983152	Brain_Hypothalamus	0.998115	0.0211179
DNAH10	0.983178	Brain_Hypothalamus	0.998115	-0.0210843
TXNRD3	0.983329	Brain_Hypothalamus	0.998115	0.0208951
MSH4	0.983519	Brain_Hypothalamus	0.998115	0.0206579
PIEZO2	0.983669	Brain_Hypothalamus	0.998115	-0.0204697
RP11-121M22.1	0.983674	Brain_Hypothalamus	0.998115	-0.0204634
ACSS2	0.983706	Brain_Hypothalamus	0.998115	-0.0204226
PABPC1L	0.983724	Brain_Hypothalamus	0.998115	-0.020401
C5orf42	0.983761	Brain_Hypothalamus	0.998115	0.0203543
ADAM28	0.983785	Brain_Hypothalamus	0.998115	-0.0203238
ADAM23	0.983828	Brain_Hypothalamus	0.998115	-0.0202703
PGAP2	0.983828	Brain_Hypothalamus	0.998115	-0.0202703
SLC3A1	0.983936	Brain_Hypothalamus	0.998115	-0.0201342
TEX2	0.984201	Brain_Hypothalamus	0.998115	-0.019802
PNLDC1	0.984216	Brain_Hypothalamus	0.998115	-0.0197834
LINC01277	0.984253	Brain_Hypothalamus	0.998115	0.0197368
DGKQ	0.984288	Brain_Hypothalamus	0.998115	-0.0196932
RP4-539M6.22	0.984305	Brain_Hypothalamus	0.998115	0.0196721
UTP20	0.984583	Brain_Hypothalamus	0.998115	-0.0193237
ARSI	0.984657	Brain_Hypothalamus	0.998115	-0.0192308
INAFM2	0.984723	Brain_Hypothalamus	0.998115	-0.0191476
ST18	0.984746	Brain_Hypothalamus	0.998115	0.0191192
DNAJC11	0.984755	Brain_Hypothalamus	0.998115	-0.0191083
TMEM179B	0.984884	Brain_Hypothalamus	0.998115	0.0189459
GNA12	0.984935	Brain_Hypothalamus	0.998115	-0.0188825
MEF2A	0.984941	Brain_Hypothalamus	0.998115	0.0188745
ZNF718	0.985041	Brain_Hypothalamus	0.998115	0.01875
LPAR5	0.985115	Brain_Hypothalamus	0.998115	0.0186569
ZNF730	0.985122	Brain_Hypothalamus	0.998115	0.018648
ANXA11	0.985169	Brain_Hypothalamus	0.998115	-0.0185884
TMEM178B	0.985214	Brain_Hypothalamus	0.998115	0.0185331
LA16c-OS12.2	0.985405	Brain_Hypothalamus	0.998115	0.0182929
MPRIP	0.985428	Brain_Hypothalamus	0.998115	-0.0182648
GPC2	0.985448	Brain_Hypothalamus	0.998115	0.0182388
ZNF540	0.985668	Brain_Hypothalamus	0.998115	-0.0179641
KCNAB1	0.985736	Brain_Hypothalamus	0.998115	-0.0178778
DPYS	0.985769	Brain_Hypothalamus	0.998115	0.0178367
FAM189B	0.985772	Brain_Hypothalamus	0.998115	-0.0178335
POMT1	0.97014	Skin_Sun_Exposed_Lower_leg	0.998117	0.0374332
FKBP7	0.970146	Skin_Sun_Exposed_Lower_leg	0.998117	-0.0374247
COG2	0.977653	Stomach	0.998117	-0.028012
TRIM29	0.977726	Stomach	0.998117	-0.0279201
FAM160B2	0.977776	Stomach	0.998117	-0.0278575
MAK	0.977947	Stomach	0.998117	-0.0276423
RP11-446H18.6	0.978203	Stomach	0.998117	0.0273224
ZNF12	0.978292	Stomach	0.998117	0.0272109
KRTDAP	0.978373	Stomach	0.998117	-0.0271084
TMC7	0.978376	Stomach	0.998117	0.0271056
DNAJA4	0.978554	Stomach	0.998117	0.0268817
RDH10	0.978583	Stomach	0.998117	-0.0268456
LEPROTL1	0.97866	Stomach	0.998117	0.0267492
CLTB	0.978688	Stomach	0.998117	-0.0267144
GNG10	0.978844	Stomach	0.998117	-0.0265183
PLEKHG3	0.978894	Stomach	0.998117	-0.026455
ATMIN	0.97898	Stomach	0.998117	0.0263474
MYO9B	0.979067	Stomach	0.998117	0.0262391
CASQ2	0.979143	Stomach	0.998117	-0.0261438
DUSP15	0.979226	Stomach	0.998117	0.0260396
CRYM	0.979528	Stomach	0.998117	-0.0256608
CTD-2298J14.2	0.980005	Stomach	0.998117	-0.0250633
KLHDC2	0.980055	Stomach	0.998117	-0.025
SLC1A7	0.980055	Stomach	0.998117	0.025
SLC7A2	0.980064	Stomach	0.998117	-0.0249886
CCL4	0.980192	Stomach	0.998117	0.0248282
CSNK1G1	0.980196	Stomach	0.998117	0.0248227
DUSP5	0.980282	Stomach	0.998117	-0.0247148
RP11-50I19.2	0.980441	Stomach	0.998117	-0.0245163
C5orf66-AS1	0.980462	Stomach	0.998117	-0.0244898
COL9A3	0.980568	Stomach	0.998117	-0.0243571
LDB3	0.980627	Stomach	0.998117	-0.0242826
TRIM26	0.980654	Stomach	0.998117	-0.0242487
LIPH	0.980659	Stomach	0.998117	-0.0242424
ESF1	0.98067	Stomach	0.998117	0.0242291
PLEKHB1	0.980779	Stomach	0.998117	-0.0240922
PLD5	0.980822	Stomach	0.998117	0.0240385
LINC00513	0.980859	Stomach	0.998117	0.0239924
SLC35A3	0.980871	Stomach	0.998117	0.0239775
APAF1	0.980902	Stomach	0.998117	-0.0239375
COG6	0.98104	Stomach	0.998117	0.0237653
BBS9	0.981117	Stomach	0.998117	0.0236686
GEN1	0.981691	Stomach	0.998117	-0.0229485
NOP16	0.981729	Stomach	0.998117	-0.0229008
UCHL1	0.981868	Stomach	0.998117	0.0227273
RBM34	0.98195	Stomach	0.998117	-0.0226244
RSRC1	0.982113	Stomach	0.998117	-0.0224193
MAP1S	0.982157	Stomach	0.998117	0.0223642
COPRS	0.982172	Stomach	0.998117	0.0223464
RP11-707G18.1	0.982187	Stomach	0.998117	0.0223267
GCSH	0.982271	Stomach	0.998117	0.0222222
GPD2	0.982271	Stomach	0.998117	-0.0222222
DSE	0.98248	Stomach	0.998117	0.0219595
TSPYL4	0.98248	Stomach	0.998117	0.0219595
LINC01979	0.982509	Stomach	0.998117	0.0219237
DAZAP2	0.982656	Stomach	0.998117	0.0217391
DNAH2	0.982781	Stomach	0.998117	0.0215827
AZU1	0.982811	Stomach	0.998117	0.0215455
CCR10	0.983025	Stomach	0.998117	-0.0212766
CNTNAP1	0.983025	Stomach	0.998117	0.0212766
CPEB2-AS1	0.983025	Stomach	0.998117	0.0212766
POLR3B	0.983076	Stomach	0.998117	-0.0212121
LCMT2	0.983097	Stomach	0.998117	-0.0211864
ANKMY1	0.983165	Stomach	0.998117	-0.0211015
KCNG2	0.983262	Stomach	0.998117	-0.020979
GLS	0.983296	Stomach	0.998117	-0.0209371
PGR	0.983718	Stomach	0.998117	-0.0204082
TNRC6A	0.9838	Stomach	0.998117	0.0203046
SLC3A1	0.983936	Stomach	0.998117	0.0201342
RP11-180I4.4	0.983939	Stomach	0.998117	-0.0201303
NDUFA2	0.984038	Stomach	0.998117	-0.0200072
PTPN12	0.984056	Stomach	0.998117	-0.0199839
ST18	0.98417	Stomach	0.998117	0.0198413
CCDC138	0.984187	Stomach	0.998117	-0.0198201
TEX2	0.984201	Stomach	0.998117	-0.019802
LINC01277	0.984253	Stomach	0.998117	0.0197368
RP4-539M6.22	0.984305	Stomach	0.998117	0.0196721
SCCPDH	0.984406	Stomach	0.998117	-0.0195457
THOC7	0.984458	Stomach	0.998117	-0.0194805
TYMP	0.984508	Stomach	0.998117	-0.0194175
RP11-713P17.3	0.984512	Stomach	0.998117	0.0194122
AC104024.1	0.984605	Stomach	0.998117	0.0192954
SEMA5A	0.984609	Stomach	0.998117	-0.0192911
LRRC3	0.98462	Stomach	0.998117	0.0192769
RMI1	0.984657	Stomach	0.998117	-0.0192308
ARSI	0.984657	Stomach	0.998117	-0.0192308
NOP14	0.984659	Stomach	0.998117	0.0192284
GRM2	0.869633	Brain_Substantia_nigra	0.998118	-0.164125
HERC1	0.869714	Brain_Substantia_nigra	0.998118	-0.164021
IL34	0.86982	Brain_Substantia_nigra	0.998118	0.163887
L3MBTL3	0.869871	Brain_Substantia_nigra	0.998118	-0.163823
IFT52	0.869983	Brain_Substantia_nigra	0.998118	-0.16368
KCND2	0.870062	Brain_Substantia_nigra	0.998118	-0.16358
CEP164	0.870067	Brain_Substantia_nigra	0.998118	0.163573
ITSN2	0.99605	Pancreas	0.998126	0.00495049
WNT5B	0.985904	Colon_Sigmoid	0.998126	-0.0176678
DNAJC11	0.984755	Stomach	0.998129	-0.0191083
CACNA1G	0.988762	Prostate	0.998135	-0.0140858
TMED6	0.988763	Prostate	0.998135	0.0140845
ULK4	0.97771	Nerve_Tibial	0.99814	0.0279397
CDK3	0.977836	Nerve_Tibial	0.99814	-0.0277818
FBXO15	0.977839	Nerve_Tibial	0.99814	0.0277778
LINP1	0.966077	Esophagus_Mucosa	0.99814	-0.0425291
ANGPTL7	0.966196	Esophagus_Mucosa	0.99814	0.0423802
CAPN1	0.966297	Esophagus_Mucosa	0.99814	-0.0422535
QRICH1	0.966364	Esophagus_Mucosa	0.99814	0.0421687
RNF183	0.966414	Esophagus_Mucosa	0.99814	-0.0421069
NME3	0.966591	Esophagus_Mucosa	0.99814	-0.0418848
PRRG4	0.96663	Esophagus_Mucosa	0.99814	-0.0418354
N4BP2L1	0.966764	Esophagus_Mucosa	0.99814	-0.0416667
GPR37L1	0.966764	Esophagus_Mucosa	0.99814	0.0416667
ZNF667	0.966904	Esophagus_Mucosa	0.99814	-0.0414915
SIL1	0.966994	Esophagus_Mucosa	0.99814	0.0413793
PI4KA	0.967216	Esophagus_Mucosa	0.99814	-0.0411008
HRH4	0.967314	Esophagus_Mucosa	0.99814	-0.0409773
GUCY1A3	0.967481	Esophagus_Mucosa	0.99814	-0.0407674
CASS4	0.967741	Esophagus_Mucosa	0.99814	0.0404412
RP11-88H10.3	0.967787	Esophagus_Mucosa	0.99814	-0.0403841
RAB39A	0.967796	Esophagus_Mucosa	0.99814	-0.0403727
SKP2	0.96791	Esophagus_Mucosa	0.99814	-0.0402299
SUFU	0.967924	Esophagus_Mucosa	0.99814	-0.0402116
RP11-505K9.4	0.967933	Esophagus_Mucosa	0.99814	0.040201
NDUFA13	0.968055	Esophagus_Mucosa	0.99814	0.0400478
C1QTNF9B	0.96808	Esophagus_Mucosa	0.99814	0.0400167
FAM160B2	0.968117	Esophagus_Mucosa	0.99814	-0.0399697
C14orf93	0.968132	Esophagus_Mucosa	0.99814	0.0399507
THSD7B	0.968195	Esophagus_Mucosa	0.99814	0.0398722
WDR43	0.968234	Esophagus_Mucosa	0.99814	-0.039823
ZNF396	0.968293	Esophagus_Mucosa	0.99814	0.0397497
POPDC2	0.968409	Esophagus_Mucosa	0.99814	-0.039604
ADH1C	0.968516	Esophagus_Mucosa	0.99814	-0.0394702
OR10AD1	0.968549	Esophagus_Mucosa	0.99814	0.0394283
STXBP5	0.968629	Esophagus_Mucosa	0.99814	-0.0393276
NOL8	0.968656	Esophagus_Mucosa	0.99814	-0.0392936
TNFRSF1A	0.968718	Esophagus_Mucosa	0.99814	-0.0392157
RP11-92G12.3	0.968786	Esophagus_Mucosa	0.99814	-0.0391311
LINC01238	0.96879	Esophagus_Mucosa	0.99814	0.0391257
EIF3E	0.968921	Esophagus_Mucosa	0.99814	0.038961
CMTM8	0.968922	Esophagus_Mucosa	0.99814	-0.0389605
LNPEP	0.989995	Brain_Amygdala	0.998142	0.0125392
AMT	0.96828	Muscle_Skeletal	0.998145	-0.0397656
PRPSAP2	0.968302	Muscle_Skeletal	0.998145	0.0397378
PHLPP1	0.968386	Muscle_Skeletal	0.998145	-0.0396331
NFIA	0.975327	Brain_Caudate_basal_ganglia	0.998147	0.0309278
FAAP20	0.975387	Brain_Caudate_basal_ganglia	0.998147	-0.0308525
CHP2	0.988902	Minor_Salivary_Gland	0.998151	-0.0139104
NME8	0.989647	Lung	0.998152	0.0129757
DOCK8	0.989704	Lung	0.998152	-0.0129042
IL7	0.989771	Lung	0.998152	0.0128205
HSDL2	0.98987	Lung	0.998152	-0.0126965
RPA1	0.9899	Lung	0.998152	-0.0126582
PARP11	0.978356	Artery_Coronary	0.998154	0.0271303
PTS	0.978583	Artery_Coronary	0.998154	-0.0268456
SMIM17	0.978596	Artery_Coronary	0.998154	0.0268293
TUBGCP3	0.978782	Artery_Coronary	0.998154	-0.0265957
CASQ2	0.979143	Artery_Coronary	0.998154	-0.0261438
PGAM5	0.979244	Artery_Coronary	0.998154	0.0260161
NECAB3	0.979367	Artery_Coronary	0.998154	0.0258621
RP3-431P23.5	0.979415	Artery_Coronary	0.998154	-0.025803
APOC2	0.979643	Artery_Coronary	0.998154	0.025517
AFAP1	0.979648	Artery_Coronary	0.998154	-0.0255102
ZEB1	0.979766	Artery_Coronary	0.998154	0.0253623
ADD2	0.979793	Artery_Coronary	0.998154	-0.0253282
OR51E2	0.979959	Artery_Coronary	0.998154	-0.0251198
CTD-2561B21.11	0.980023	Artery_Coronary	0.998154	0.0250395
DEK	0.980147	Artery_Coronary	0.998154	0.0248844
RP1-197B17.4	0.980226	Artery_Coronary	0.998154	-0.0247858
DUSP5	0.980282	Artery_Coronary	0.998154	-0.0247148
LINC01948	0.980328	Artery_Coronary	0.998154	0.0246575
OMD	0.980362	Artery_Coronary	0.998154	-0.0246145
ESF1	0.98067	Artery_Coronary	0.998154	0.0242291
SRSF6	0.980776	Artery_Coronary	0.998154	-0.0240964
KCNMB1	0.981117	Artery_Coronary	0.998154	-0.0236686
ACSS1	0.981125	Artery_Coronary	0.998154	0.0236584
PLLP	0.981214	Artery_Coronary	0.998154	-0.0235465
NFE2L1	0.981228	Artery_Coronary	0.998154	-0.0235294
SPCS2	0.981364	Artery_Coronary	0.998154	0.0233588
TRMT10B	0.981553	Artery_Coronary	0.998154	0.0231214
RP11-159D12.11	0.981712	Artery_Coronary	0.998154	-0.022923
SCYL3	0.981868	Artery_Coronary	0.998154	-0.0227273
RBM34	0.98195	Artery_Coronary	0.998154	-0.0226244
TXN	0.982064	Artery_Coronary	0.998154	-0.0224814
DLG5	0.982226	Artery_Coronary	0.998154	-0.0222783
LDHA	0.982244	Artery_Coronary	0.998154	0.0222555
SLC25A29	0.982336	Artery_Coronary	0.998154	-0.0221402
MRPS18C	0.982401	Artery_Coronary	0.998154	-0.0220588
HELQ	0.982401	Artery_Coronary	0.998154	-0.0220588
PPP1R12B	0.982401	Artery_Coronary	0.998154	-0.0220588
RP3-395M20.9	0.982401	Artery_Coronary	0.998154	0.0220588
TSPYL4	0.98248	Artery_Coronary	0.998154	0.0219595
DSE	0.98248	Artery_Coronary	0.998154	0.0219595
TSEN54	0.98251	Artery_Coronary	0.998154	-0.0219218
LRRC8C	0.982529	Artery_Coronary	0.998154	-0.0218978
ALDH8A1	0.982529	Artery_Coronary	0.998154	-0.0218978
RP3-393E18.2	0.982654	Artery_Coronary	0.998154	-0.0217423
ZNF234	0.982656	Artery_Coronary	0.998154	0.0217391
FBXW10	0.982781	Artery_Coronary	0.998154	0.0215827
RPS9	0.982812	Artery_Coronary	0.998154	-0.0215431
FAM46C	0.982843	Artery_Coronary	0.998154	-0.0215054
CDK19	0.983019	Artery_Coronary	0.998154	-0.021284
MRPS15	0.983025	Artery_Coronary	0.998154	-0.0212766
LIPH	0.983076	Artery_Coronary	0.998154	0.0212121
ADAL	0.983097	Artery_Coronary	0.998154	-0.0211864
LCMT2	0.983097	Artery_Coronary	0.998154	-0.0211864
GEN1	0.983133	Artery_Coronary	0.998154	-0.0211417
CTC-523E23.11	0.983145	Artery_Coronary	0.998154	0.0211268
HPCAL4	0.983145	Artery_Coronary	0.998154	-0.0211268
DNAH10	0.983178	Artery_Coronary	0.998154	-0.0210843
VWDE	0.983181	Artery_Coronary	0.998154	-0.0210808
CTD-2006K23.1	0.983493	Artery_Coronary	0.998154	-0.0206897
PA2G4	0.983493	Artery_Coronary	0.998154	0.0206897
TCEA3	0.983645	Artery_Coronary	0.998154	-0.0204988
FAM95C	0.983692	Artery_Coronary	0.998154	0.0204403
PDK2	0.983718	Artery_Coronary	0.998154	-0.0204082
NPAS4	0.983865	Artery_Coronary	0.998154	-0.0202238
C1orf159	0.983888	Artery_Coronary	0.998154	-0.0201948
FAM173B	0.983954	Artery_Coronary	0.998154	0.020112
CCT5	0.983954	Artery_Coronary	0.998154	-0.020112
EID2B	0.983973	Artery_Coronary	0.998154	0.0200887
TEX2	0.984201	Artery_Coronary	0.998154	-0.019802
PARP14	0.984237	Artery_Coronary	0.998154	-0.0197577
LINC01277	0.984253	Artery_Coronary	0.998154	0.0197368
RP4-539M6.22	0.984305	Artery_Coronary	0.998154	0.0196721
ZNF34	0.984385	Artery_Coronary	0.998154	0.0195713
ITSN2	0.984459	Artery_Coronary	0.998154	-0.0194785
SLC48A1	0.968691	Muscle_Skeletal	0.998155	-0.0392504
MOB3B	0.968711	Muscle_Skeletal	0.998155	-0.0392245
COX6C	0.969172	Muscle_Skeletal	0.998155	-0.0386473
MSL2	0.969186	Muscle_Skeletal	0.998155	-0.0386298
AMBRA1	0.969404	Muscle_Skeletal	0.998155	-0.0383562
RP11-383J24.1	0.96941	Muscle_Skeletal	0.998155	-0.0383488
DSC3	0.969533	Muscle_Skeletal	0.998155	0.0381944
HMP19	0.969613	Muscle_Skeletal	0.998155	-0.0380932
NTNG2	0.969764	Muscle_Skeletal	0.998155	-0.0379045
APLNR	0.969797	Muscle_Skeletal	0.998155	0.0378631
RCAN3	0.969855	Muscle_Skeletal	0.998155	0.0377907
ACSM3	0.969898	Muscle_Skeletal	0.998155	0.0377358
RP11-673E1.1	0.970033	Muscle_Skeletal	0.998155	0.0375672
MANEAL	0.970086	Muscle_Skeletal	0.998155	0.0375
EVI5	0.970221	Muscle_Skeletal	0.998155	-0.0373316
EGR2	0.97027	Muscle_Skeletal	0.998155	-0.0372702
CBFA2T2	0.970455	Muscle_Skeletal	0.998155	-0.037037
GPBAR1	0.97051	Muscle_Skeletal	0.998155	-0.036969
CAMSAP3	0.970577	Muscle_Skeletal	0.998155	-0.0368852
YARS2	0.970592	Muscle_Skeletal	0.998155	-0.0368664
ZNF45	0.970611	Muscle_Skeletal	0.998155	-0.0368421
SKP1	0.970697	Muscle_Skeletal	0.998155	0.0367347
MRPL11	0.970816	Muscle_Skeletal	0.998155	-0.0365854
NDUFS1	0.970887	Muscle_Skeletal	0.998155	0.0364963
NUP58	0.970887	Muscle_Skeletal	0.998155	0.0364963
DHODH	0.970887	Muscle_Skeletal	0.998155	-0.0364963
CAMK1	0.970942	Muscle_Skeletal	0.998155	-0.0364263
ATP5SL	0.971114	Muscle_Skeletal	0.998155	-0.0362117
RP11-324L17.1	0.971167	Muscle_Skeletal	0.998155	-0.0361446
COQ5	0.971207	Muscle_Skeletal	0.998155	-0.0360944
MKRN1	0.971223	Muscle_Skeletal	0.998155	-0.036075
RP11-247C2.2	0.971275	Muscle_Skeletal	0.998155	-0.0360094
AC006372.4	0.971305	Muscle_Skeletal	0.998155	-0.0359712
IGHMBP2	0.971461	Muscle_Skeletal	0.998155	0.0357761
C5orf56	0.971465	Muscle_Skeletal	0.998155	-0.0357715
PDE4A	0.97151	Muscle_Skeletal	0.998155	0.0357143
DMXL1	0.94978	Artery_Aorta	0.998159	-0.0629831
KCTD10	0.984884	Stomach	0.998161	-0.0189466
C19orf47	0.985002	Stomach	0.998161	0.0187985
VCL	0.985041	Stomach	0.998161	-0.01875
GFPT1	0.975488	Brain_Caudate_basal_ganglia	0.998164	-0.0307256
KIAA1755	0.98152	Brain_Putamen_basal_ganglia	0.998167	0.0231629
SNRPB	0.972492	Skin_Not_Sun_Exposed_Suprapubic	0.998168	-0.0344828
FAM151B	0.96782	Breast_Mammary_Tissue	0.998168	-0.0403428
MPP7	0.981117	Pituitary	0.998171	0.0236686
MIF4GD	0.981181	Pituitary	0.998171	-0.0235879
EEF2KMT	0.98194	Pituitary	0.998171	-0.0226364
RBM34	0.98195	Pituitary	0.998171	-0.0226244
TUBE1	0.982252	Pituitary	0.998171	0.0222457
DENND5B	0.982335	Pituitary	0.998171	-0.0221418
SPPL2B	0.982401	Pituitary	0.998171	-0.0220588
FGF14	0.982401	Pituitary	0.998171	0.0220588
SCGB1B2P	0.982401	Pituitary	0.998171	0.0220588
TSPYL4	0.98248	Pituitary	0.998171	0.0219595
DSE	0.98248	Pituitary	0.998171	0.0219595
FNDC11	0.982542	Pituitary	0.998171	0.0218818
MAP2K5	0.982656	Pituitary	0.998171	0.0217391
LDLRAD3	0.982656	Pituitary	0.998171	0.0217391
RP4-555D20.4	0.982719	Pituitary	0.998171	-0.0216607
STOML1	0.982781	Pituitary	0.998171	0.0215827
L3MBTL2	0.982904	Pituitary	0.998171	-0.0214286
CCR10	0.983025	Pituitary	0.998171	-0.0212766
RP11-418H16.1	0.983027	Pituitary	0.998171	-0.0212739
GGH	0.983095	Pituitary	0.998171	0.0211891
LCMT2	0.983097	Pituitary	0.998171	-0.0211864
ADAL	0.983097	Pituitary	0.998171	-0.0211864
TRABD	0.983212	Pituitary	0.998171	-0.0210426
ATF5	0.983255	Pituitary	0.998171	-0.0209883
C1orf167	0.983281	Pituitary	0.998171	0.0209557
LINC00470	0.983401	Pituitary	0.998171	-0.0208056
LAMP5	0.983454	Pituitary	0.998171	-0.0207389
2024-03-02	0.983583	Pituitary	0.998171	0.0205765
SMYD3	0.9837	Pituitary	0.998171	-0.0204305
NAP1L5	0.984097	Pituitary	0.998171	0.0199322
RP11-326I11.3	0.984149	Pituitary	0.998171	0.0198676
ST18	0.98417	Pituitary	0.998171	-0.0198413
DLG5	0.984177	Pituitary	0.998171	-0.0198331
TEX2	0.984201	Pituitary	0.998171	-0.019802
PDZK1IP1	0.984202	Pituitary	0.998171	-0.0198014
ADGRB2	0.9843	Pituitary	0.998171	-0.019678
RP4-539M6.22	0.984305	Pituitary	0.998171	0.0196721
CCL27	0.984356	Pituitary	0.998171	-0.0196078
RP11-106M7.1	0.984382	Pituitary	0.998171	-0.0195753
PPM1N	0.98445	Pituitary	0.998171	-0.0194906
FABP1	0.984523	Pituitary	0.998171	-0.0193992
KDM5B	0.984568	Pituitary	0.998171	0.0193425
UTP20	0.984583	Pituitary	0.998171	0.0193237
ARSI	0.984657	Pituitary	0.998171	-0.0192308
FAM177B	0.98471	Pituitary	0.998171	-0.0191646
DNAJC11	0.984755	Pituitary	0.998171	-0.0191083
RAB43	0.962729	Esophagus_Gastroesophageal_Junction	0.998174	-0.046729
CAMK2A	0.962783	Esophagus_Gastroesophageal_Junction	0.998174	0.0466609
SCN3A	0.963074	Esophagus_Gastroesophageal_Junction	0.998174	-0.0462963
CXCL5	0.963074	Esophagus_Gastroesophageal_Junction	0.998174	0.0462963
CDYL2	0.963147	Esophagus_Gastroesophageal_Junction	0.998174	-0.0462046
ATP7B	0.963265	Esophagus_Gastroesophageal_Junction	0.998174	0.0460572
SH2D6	0.963317	Esophagus_Gastroesophageal_Junction	0.998174	0.0459918
EGR1	0.963389	Esophagus_Gastroesophageal_Junction	0.998174	0.0459016
TTPA	0.963524	Esophagus_Gastroesophageal_Junction	0.998174	-0.0457317
CDX1	0.963745	Esophagus_Gastroesophageal_Junction	0.998174	-0.0454545
ZNF48	0.963955	Esophagus_Gastroesophageal_Junction	0.998174	-0.0451914
HOXB4	0.964007	Esophagus_Gastroesophageal_Junction	0.998174	-0.0451264
RAB6A	0.964021	Esophagus_Gastroesophageal_Junction	0.998174	0.0451085
DIRAS2	0.964094	Esophagus_Gastroesophageal_Junction	0.998174	-0.0450161
IGDCC3	0.964107	Esophagus_Gastroesophageal_Junction	0.998174	0.045
RP11-159D12.11	0.964152	Esophagus_Gastroesophageal_Junction	0.998174	0.0449442
LAMP1	0.964171	Esophagus_Gastroesophageal_Junction	0.998174	-0.0449196
TRNP1	0.964268	Esophagus_Gastroesophageal_Junction	0.998174	0.0447984
DNASE2	0.964537	Esophagus_Gastroesophageal_Junction	0.998174	-0.0444615
FAM71D	0.964681	Esophagus_Gastroesophageal_Junction	0.998174	-0.0442804
PNLIPRP3	0.964719	Esophagus_Gastroesophageal_Junction	0.998174	-0.0442327
TPR	0.964847	Esophagus_Gastroesophageal_Junction	0.998174	0.0440715
CALCOCO1	0.964878	Esophagus_Gastroesophageal_Junction	0.998174	0.0440332
TMEFF2	0.964879	Esophagus_Gastroesophageal_Junction	0.998174	-0.0440322
TBPL1	0.964955	Esophagus_Gastroesophageal_Junction	0.998174	-0.0439367
PATJ	0.964994	Esophagus_Gastroesophageal_Junction	0.998174	-0.0438874
LINC00342	0.965005	Esophagus_Gastroesophageal_Junction	0.998174	0.0438735
SLC35G6	0.965023	Esophagus_Gastroesophageal_Junction	0.998174	-0.043851
SLC14A1	0.965091	Esophagus_Gastroesophageal_Junction	0.998174	0.0437658
ESPL1	0.965091	Esophagus_Gastroesophageal_Junction	0.998174	0.0437654
SSTR2	0.965152	Esophagus_Gastroesophageal_Junction	0.998174	0.0436893
TLCD1	0.965163	Esophagus_Gastroesophageal_Junction	0.998174	0.0436754
MAK	0.977947	Nerve_Tibial	0.998174	0.0276423
MRPL9	0.977527	Vagina	0.998177	-0.028169
COG2	0.977653	Vagina	0.998177	-0.028012
ZNF771	0.977814	Vagina	0.998177	0.0278097
FBXO15	0.977839	Vagina	0.998177	0.0277778
RP11-110I1.14	0.977914	Vagina	0.998177	-0.0276838
WIPI2	0.977962	Vagina	0.998177	0.0276243
LINC01238	0.967612	Thyroid	0.998177	0.0406037
GTF2E1	0.954104	Heart_Atrial_Appendage	0.998178	0.057554
RP11-557N21.1	0.954175	Heart_Atrial_Appendage	0.998178	0.0574652
SELENON	0.954291	Heart_Atrial_Appendage	0.998178	-0.0573195
KIAA1429	0.954431	Heart_Atrial_Appendage	0.998178	-0.0571429
DNASE1L3	0.954431	Heart_Atrial_Appendage	0.998178	-0.0571429
FABP1	0.954648	Heart_Atrial_Appendage	0.998178	-0.056871
RMDN1	0.954719	Heart_Atrial_Appendage	0.998178	0.0567823
SERGEF	0.955077	Heart_Atrial_Appendage	0.998178	0.056333
LOXL2	0.955143	Heart_Atrial_Appendage	0.998178	0.05625
EBLN2	0.95536	Heart_Atrial_Appendage	0.998178	0.0559767
RFFL	0.955368	Heart_Atrial_Appendage	0.998178	0.0559674
ALG10	0.955386	Heart_Atrial_Appendage	0.998178	0.0559441
ERI2	0.955421	Heart_Atrial_Appendage	0.998178	0.0559006
CTA-223H9.9	0.955421	Heart_Atrial_Appendage	0.998178	0.0559006
RNF144B	0.955451	Heart_Atrial_Appendage	0.998178	-0.0558634
KCNK6	0.955696	Heart_Atrial_Appendage	0.998178	-0.0555556
LL21NC02-21A1.1	0.955696	Heart_Atrial_Appendage	0.998178	-0.0555556
DIRC3	0.955953	Heart_Atrial_Appendage	0.998178	0.0552326
NAXE	0.955967	Heart_Atrial_Appendage	0.998178	-0.0552147
DHRS7B	0.955989	Heart_Atrial_Appendage	0.998178	-0.0551877
UBQLNL	0.956162	Heart_Atrial_Appendage	0.998178	-0.0549703
ZNF34	0.956165	Heart_Atrial_Appendage	0.998178	-0.0549671
TNS1	0.956236	Heart_Atrial_Appendage	0.998178	-0.054878
CFAP206	0.956334	Heart_Atrial_Appendage	0.998178	-0.054755
ERH	0.956421	Heart_Atrial_Appendage	0.998178	0.0546448
ZNF500	0.956429	Heart_Atrial_Appendage	0.998178	-0.0546347
PAX8	0.956501	Heart_Atrial_Appendage	0.998178	-0.0545455
PRPF40A	0.956536	Heart_Atrial_Appendage	0.998178	-0.0545009
CES5A	0.956772	Heart_Atrial_Appendage	0.998178	0.054205
OXNAD1	0.956786	Heart_Atrial_Appendage	0.998178	0.0541872
FARSB	0.956851	Heart_Atrial_Appendage	0.998178	-0.0541059
C2orf40	0.95689	Heart_Atrial_Appendage	0.998178	0.0540566
AIP	0.956892	Heart_Atrial_Appendage	0.998178	0.0540541
ZC3H15	0.957124	Heart_Atrial_Appendage	0.998178	-0.0537634
SAP130	0.957168	Heart_Atrial_Appendage	0.998178	0.053708
RCHY1	0.957283	Heart_Atrial_Appendage	0.998178	-0.0535633
CEP44	0.957427	Heart_Atrial_Appendage	0.998178	-0.053383
TAPBPL	0.957466	Heart_Atrial_Appendage	0.998178	0.0533333
CHRNB1	0.957466	Heart_Atrial_Appendage	0.998178	-0.0533333
MYOM3	0.957559	Heart_Atrial_Appendage	0.998178	-0.0532164
ADARB1	0.957599	Heart_Atrial_Appendage	0.998178	0.0531663
NLRP2	0.957607	Heart_Atrial_Appendage	0.998178	0.0531561
KIF19	0.957654	Heart_Atrial_Appendage	0.998178	-0.0530973
P2RY12	0.957774	Heart_Atrial_Appendage	0.998178	-0.0529476
RP11-1055B8.9	0.957824	Heart_Atrial_Appendage	0.998178	0.0528846
CRYZ	0.957951	Heart_Atrial_Appendage	0.998178	-0.0527249
KIF3C	0.958013	Heart_Atrial_Appendage	0.998178	-0.0526476
ZNF304	0.958045	Heart_Atrial_Appendage	0.998178	0.0526071
PPP1R15B	0.958199	Heart_Atrial_Appendage	0.998178	-0.0524142
ADAR	0.958338	Heart_Atrial_Appendage	0.998178	-0.0522388
ZNF781	0.958404	Heart_Atrial_Appendage	0.998178	0.0521564
RPUSD1	0.95851	Heart_Atrial_Appendage	0.998178	0.0520231
PROCA1	0.95854	Heart_Atrial_Appendage	0.998178	0.0519861
RP5-828H9.1	0.958553	Heart_Atrial_Appendage	0.998178	0.05197
CASP10	0.95857	Heart_Atrial_Appendage	0.998178	0.0519481
UTP20	0.984583	Artery_Coronary	0.99818	0.0193237
ARSI	0.984657	Artery_Coronary	0.99818	-0.0192308
NEB	0.996662	Brain_Anterior_cingulate_cortex_BA24	0.99818	-0.0041841
KLHL6	0.861271	Ovary	0.998182	0.174757
TYW1	0.965442	Esophagus_Gastroesophageal_Junction	0.998183	0.0433255
CALHM2	0.96557	Esophagus_Gastroesophageal_Junction	0.998183	0.0431655
ANKRD10	0.965646	Esophagus_Gastroesophageal_Junction	0.998183	-0.0430697
SAFB2	0.965793	Esophagus_Gastroesophageal_Junction	0.998183	0.0428848
LHB	0.965815	Esophagus_Gastroesophageal_Junction	0.998183	-0.0428571
ANKRD18A	0.965891	Esophagus_Gastroesophageal_Junction	0.998183	0.0427619
RP11-568N6.1	0.965913	Esophagus_Gastroesophageal_Junction	0.998183	-0.042735
RP1-78O14.1	0.965979	Esophagus_Gastroesophageal_Junction	0.998183	-0.0426517
NUF2	0.966038	Esophagus_Gastroesophageal_Junction	0.998183	0.0425778
CAMSAP3	0.966113	Esophagus_Gastroesophageal_Junction	0.998183	-0.0424837
EEF1D	0.966161	Esophagus_Gastroesophageal_Junction	0.998183	0.0424242
RP1-63M2.7	0.966297	Esophagus_Gastroesophageal_Junction	0.998183	-0.0422535
QRICH1	0.966364	Esophagus_Gastroesophageal_Junction	0.998183	0.0421687
TMEM45A	0.966364	Esophagus_Gastroesophageal_Junction	0.998183	0.0421687
ZFP82	0.966532	Esophagus_Gastroesophageal_Junction	0.998183	-0.041958
NME3	0.966591	Esophagus_Gastroesophageal_Junction	0.998183	0.0418848
ZNF529	0.967204	Esophagus_Gastroesophageal_Junction	0.998183	-0.0411159
TTC28	0.967219	Esophagus_Gastroesophageal_Junction	0.998183	0.0410959
MLXIPL	0.967258	Esophagus_Gastroesophageal_Junction	0.998183	0.0410472
TRIM55	0.967288	Esophagus_Gastroesophageal_Junction	0.998183	0.0410095
DPYSL2	0.967333	Esophagus_Gastroesophageal_Junction	0.998183	-0.0409535
OSTF1	0.967357	Esophagus_Gastroesophageal_Junction	0.998183	-0.0409232
LINC01238	0.967612	Esophagus_Gastroesophageal_Junction	0.998183	0.0406037
IL32	0.96779	Esophagus_Gastroesophageal_Junction	0.998183	-0.0403801
ADAD2	0.967797	Esophagus_Gastroesophageal_Junction	0.998183	0.040371
FKBP9	0.968053	Esophagus_Gastroesophageal_Junction	0.998183	0.0400507
RP11-613D13.8	0.968093	Esophagus_Gastroesophageal_Junction	0.998183	0.04
WDR43	0.968234	Esophagus_Gastroesophageal_Junction	0.998183	-0.039823
GSDMD	0.968388	Esophagus_Gastroesophageal_Junction	0.998183	-0.0396299
POPDC2	0.968409	Esophagus_Gastroesophageal_Junction	0.998183	-0.039604
DHDH	0.968412	Esophagus_Gastroesophageal_Junction	0.998183	0.0395997
RP11-637A17.2	0.96855	Esophagus_Gastroesophageal_Junction	0.998183	0.0394265
PLEKHF2	0.968557	Esophagus_Gastroesophageal_Junction	0.998183	-0.0394178
RP11-121M22.1	0.968605	Esophagus_Gastroesophageal_Junction	0.998183	-0.0393576
RASSF1	0.968631	Esophagus_Gastroesophageal_Junction	0.998183	-0.0393258
C12orf43	0.968695	Esophagus_Gastroesophageal_Junction	0.998183	-0.0392455
MSL2	0.969186	Esophagus_Gastroesophageal_Junction	0.998183	-0.0386298
LRRC17	0.969347	Esophagus_Gastroesophageal_Junction	0.998183	-0.0384272
TSGA10	0.969361	Esophagus_Gastroesophageal_Junction	0.998183	0.0384092
AMBRA1	0.969404	Esophagus_Gastroesophageal_Junction	0.998183	-0.0383562
SLC38A9	0.969439	Esophagus_Gastroesophageal_Junction	0.998183	-0.0383117
KIF13B	0.969835	Esophagus_Gastroesophageal_Junction	0.998183	-0.0378151
STK25	0.96996	Esophagus_Gastroesophageal_Junction	0.998183	0.037659
HEBP2	0.970256	Esophagus_Gastroesophageal_Junction	0.998183	-0.0372876
ZNF181	0.970289	Esophagus_Gastroesophageal_Junction	0.998183	-0.0372457
DNAJC21	0.970335	Esophagus_Gastroesophageal_Junction	0.998183	-0.0371879
NDN	0.970594	Esophagus_Gastroesophageal_Junction	0.998183	0.036863
DDI2	0.970637	Esophagus_Gastroesophageal_Junction	0.998183	0.0368098
CACNB2	0.970653	Esophagus_Gastroesophageal_Junction	0.998183	-0.0367893
RP3-395M20.9	0.970673	Esophagus_Gastroesophageal_Junction	0.998183	0.0367647
RP11-89H19.2	0.970682	Esophagus_Gastroesophageal_Junction	0.998183	0.0367534
MAATS1	0.970711	Esophagus_Gastroesophageal_Junction	0.998183	-0.036717
CHST6	0.970726	Esophagus_Gastroesophageal_Junction	0.998183	-0.0366972
RP5-1159O4.1	0.970756	Esophagus_Gastroesophageal_Junction	0.998183	0.0366599
CDKN2A	0.970782	Esophagus_Gastroesophageal_Junction	0.998183	-0.0366278
CD109	0.970816	Esophagus_Gastroesophageal_Junction	0.998183	-0.0365854
RP11-271M24.2	0.970887	Esophagus_Gastroesophageal_Junction	0.998183	0.0364963
EDEM3	0.970887	Esophagus_Gastroesophageal_Junction	0.998183	-0.0364963
NUP58	0.970887	Esophagus_Gastroesophageal_Junction	0.998183	0.0364963
FAM160A2	0.971018	Esophagus_Gastroesophageal_Junction	0.998183	0.0363319
SLC5A7	0.971038	Esophagus_Gastroesophageal_Junction	0.998183	0.0363061
VRK1	0.971097	Esophagus_Gastroesophageal_Junction	0.998183	-0.0362319
CTD-2561B21.10	0.971197	Esophagus_Gastroesophageal_Junction	0.998183	-0.0361069
UBFD1	0.971232	Esophagus_Gastroesophageal_Junction	0.998183	-0.0360626
BRI3	0.971298	Esophagus_Gastroesophageal_Junction	0.998183	0.0359802
LEPROTL1	0.971311	Esophagus_Gastroesophageal_Junction	0.998183	0.0359639
OMD	0.971331	Esophagus_Gastroesophageal_Junction	0.998183	0.0359392
SELENOS	0.971364	Esophagus_Gastroesophageal_Junction	0.998183	0.0358974
CHTF18	0.971364	Esophagus_Gastroesophageal_Junction	0.998183	-0.0358974
NADK	0.971483	Esophagus_Gastroesophageal_Junction	0.998183	-0.0357478
RNF8	0.97151	Esophagus_Gastroesophageal_Junction	0.998183	-0.0357143
ITGAX	0.97151	Esophagus_Gastroesophageal_Junction	0.998183	0.0357143
SREBF2	0.971691	Esophagus_Gastroesophageal_Junction	0.998183	0.0354876
SDC3	0.971712	Esophagus_Gastroesophageal_Junction	0.998183	-0.035461
LRP12	0.971734	Esophagus_Gastroesophageal_Junction	0.998183	0.0354331
SSX2IP	0.971762	Esophagus_Gastroesophageal_Junction	0.998183	0.0353982
LINC01465	0.971911	Esophagus_Gastroesophageal_Junction	0.998183	0.0352113
SLC10A7	0.971955	Esophagus_Gastroesophageal_Junction	0.998183	0.0351562
TRIM14	0.97201	Esophagus_Gastroesophageal_Junction	0.998183	0.0350877
OXGR1	0.972015	Esophagus_Gastroesophageal_Junction	0.998183	-0.0350818
ZNF831	0.972172	Esophagus_Gastroesophageal_Junction	0.998183	-0.0348837
RNF167	0.972275	Esophagus_Gastroesophageal_Junction	0.998183	-0.0347551
SULT1C4	0.972302	Esophagus_Gastroesophageal_Junction	0.998183	-0.0347208
KLHDC2	0.972333	Esophagus_Gastroesophageal_Junction	0.998183	-0.0346821
TMEM176B	0.972444	Esophagus_Gastroesophageal_Junction	0.998183	-0.0345427
SNRPB	0.972492	Esophagus_Gastroesophageal_Junction	0.998183	-0.0344828
SCFD1	0.972681	Esophagus_Gastroesophageal_Junction	0.998183	-0.0342466
PCDHA13	0.972681	Esophagus_Gastroesophageal_Junction	0.998183	-0.0342466
KDM4A	0.972681	Esophagus_Gastroesophageal_Junction	0.998183	0.0342466
OCLM	0.972805	Esophagus_Gastroesophageal_Junction	0.998183	0.0340909
ATP5E	0.972866	Esophagus_Gastroesophageal_Junction	0.998183	0.0340136
AK2	0.972866	Esophagus_Gastroesophageal_Junction	0.998183	-0.0340136
CX3CR1	0.972866	Esophagus_Gastroesophageal_Junction	0.998183	0.0340136
IFNAR1	0.990073	Lung	0.998185	-0.0124418
DTX1	0.990089	Lung	0.998185	-0.0124224
EGLN1	0.984851	Pituitary	0.998186	-0.0189873
PDXK	0.973409	Brain_Cerebellar_Hemisphere	0.998188	-0.0333333
CLEC1A	0.903611	Testis	0.998189	-0.121101
SDSL	0.978043	Nerve_Tibial	0.998195	0.0275229
OSCP1	0.97454	Small_Intestine_Terminal_Ileum	0.998201	-0.0319149
KCTD12	0.974996	Small_Intestine_Terminal_Ileum	0.998201	0.0313432
C20orf27	0.97522	Small_Intestine_Terminal_Ileum	0.998201	-0.0310626
TMEM45A	0.975349	Small_Intestine_Terminal_Ileum	0.998201	-0.0309003
SNU13	0.975378	Small_Intestine_Terminal_Ileum	0.998201	0.0308642
C12orf73	0.9754	Small_Intestine_Terminal_Ileum	0.998201	-0.030837
ITPR2	0.975529	Small_Intestine_Terminal_Ileum	0.998201	0.0306748
FUBP3	0.975579	Small_Intestine_Terminal_Ileum	0.998201	0.0306122
NDUFAB1	0.975703	Small_Intestine_Terminal_Ileum	0.998201	-0.0304569
NOS2	0.975704	Small_Intestine_Terminal_Ileum	0.998201	0.0304555
SYCE1L	0.975912	Small_Intestine_Terminal_Ileum	0.998201	-0.0301939
TP53I3	0.976042	Small_Intestine_Terminal_Ileum	0.998201	-0.0300319
NSUN7	0.976115	Small_Intestine_Terminal_Ileum	0.998201	0.0299401
CHD1L	0.976122	Small_Intestine_Terminal_Ileum	0.998201	0.0299315
CD40	0.976286	Small_Intestine_Terminal_Ileum	0.998201	-0.0297254
ZFYVE16	0.976552	Small_Intestine_Terminal_Ileum	0.998201	0.0293921
FDFT1	0.976585	Small_Intestine_Terminal_Ileum	0.998201	0.0293501
CEP350	0.976645	Small_Intestine_Terminal_Ileum	0.998201	-0.0292758
RP11-533E19.5	0.976645	Small_Intestine_Terminal_Ileum	0.998201	-0.0292758
KIT	0.976707	Small_Intestine_Terminal_Ileum	0.998201	0.0291971
CTD-3193K9.11	0.976707	Small_Intestine_Terminal_Ileum	0.998201	0.0291971
SMPDL3B	0.976707	Small_Intestine_Terminal_Ileum	0.998201	-0.0291971
RP11-398E10.1	0.976802	Small_Intestine_Terminal_Ileum	0.998201	0.0290789
PPP1CB	0.976876	Small_Intestine_Terminal_Ileum	0.998201	0.0289855
LPAR5	0.976929	Small_Intestine_Terminal_Ileum	0.998201	-0.0289189
TRIM4	0.977042	Small_Intestine_Terminal_Ileum	0.998201	-0.028777
SH3GLB2	0.977042	Small_Intestine_Terminal_Ileum	0.998201	0.028777
GOLGA8Q	0.977112	Small_Intestine_Terminal_Ileum	0.998201	-0.0286898
DUSP8	0.977206	Small_Intestine_Terminal_Ileum	0.998201	-0.0285714
FAR2	0.977206	Small_Intestine_Terminal_Ileum	0.998201	-0.0285714
SP140L	0.977267	Small_Intestine_Terminal_Ileum	0.998201	-0.0284958
EVC2	0.977279	Small_Intestine_Terminal_Ileum	0.998201	0.028481
CCDC58	0.977368	Small_Intestine_Terminal_Ileum	0.998201	-0.0283688
AP001476.2	0.977447	Small_Intestine_Terminal_Ileum	0.998201	-0.02827
RFPL3S	0.977513	Small_Intestine_Terminal_Ileum	0.998201	-0.0281864
TMEM241	0.977527	Small_Intestine_Terminal_Ileum	0.998201	0.028169
PIGX	0.977684	Small_Intestine_Terminal_Ileum	0.998201	0.027972
RP11-138I1.3	0.977684	Small_Intestine_Terminal_Ileum	0.998201	-0.027972
AIF1L	0.977736	Small_Intestine_Terminal_Ileum	0.998201	-0.027907
IP6K3	0.977787	Small_Intestine_Terminal_Ileum	0.998201	0.027843
MIPEP	0.903836	Testis	0.998201	-0.120817
TBC1D12	0.903849	Testis	0.998201	-0.1208
PTAR1	0.903873	Testis	0.998201	0.12077
CLN5	0.903885	Testis	0.998201	-0.120755
APBA1	0.991043	Heart_Left_Ventricle	0.998201	-0.0112259
REP15	0.991085	Heart_Left_Ventricle	0.998201	-0.0111732
SLC23A3	0.991404	Colon_Transverse	0.998202	-0.0107739
PARK7	0.991491	Colon_Transverse	0.998202	-0.0106652
SDF4	0.991718	Colon_Transverse	0.998202	0.0103806
MRPL35	0.991786	Colon_Transverse	0.998202	0.0102951
AC093323.3	0.991795	Colon_Transverse	0.998202	0.0102831
LSMEM1	0.991828	Colon_Transverse	0.998202	0.0102422
CRTAC1	0.991886	Colon_Transverse	0.998202	-0.0101694
AKAP13	0.972627	Skin_Not_Sun_Exposed_Suprapubic	0.998202	0.0343137
SCFD1	0.972681	Skin_Not_Sun_Exposed_Suprapubic	0.998202	0.0342466
RP5-1159O4.1	0.98954	Uterus	0.998202	-0.0131095
KLHL30	0.950049	Artery_Aorta	0.998203	-0.0626458
PRR13	0.950126	Artery_Aorta	0.998203	-0.0625486
KLRC4	0.950165	Artery_Aorta	0.998203	-0.0625
CLEC4D	0.950165	Artery_Aorta	0.998203	-0.0625
THAP12	0.950276	Artery_Aorta	0.998203	-0.0623608
ZNF230	0.950352	Artery_Aorta	0.998203	0.0622648
RP11-893F2.5	0.950403	Artery_Aorta	0.998203	-0.062201
STRIP2	0.950508	Artery_Aorta	0.998203	0.062069
CHRNB1	0.95055	Artery_Aorta	0.998203	-0.0620166
ANKMY1	0.986044	Brain_Nucleus_accumbens_basal_ganglia	0.998203	-0.0174916
MAGI1	0.861381	Ovary	0.998208	-0.174617
ITSN2	0.96794	Breast_Mammary_Tissue	0.998208	-0.0401921
RCC1	0.972974	Esophagus_Gastroesophageal_Junction	0.998209	0.0338781
LRFN3	0.980721	smultixcan	0.998215	-0.291138
CXCL5	0.996272	Pancreas	0.99822	-0.0046729
UNK	0.996327	Pancreas	0.99822	-0.00460397
C3orf67	0.996403	Pancreas	0.99822	-0.00450813
POP5	0.978143	Nerve_Tibial	0.998221	0.0273973
SHBG	0.972805	Skin_Not_Sun_Exposed_Suprapubic	0.998223	0.0340909
LINC01140	0.972856	Skin_Not_Sun_Exposed_Suprapubic	0.998223	-0.0340265
ZNF335	0.969696	Artery_Tibial	0.998223	0.0379893
RPA1	0.9697	Artery_Tibial	0.998223	-0.037984
NSG1	0.969752	Artery_Tibial	0.998223	0.0379189
RP9	0.970773	Skin_Sun_Exposed_Lower_leg	0.998226	-0.036639
RP11-8L8.2	0.970887	Skin_Sun_Exposed_Lower_leg	0.998226	0.0364963
BCL2L1	0.970894	Skin_Sun_Exposed_Lower_leg	0.998226	0.0364865
LMBRD1	0.970914	Skin_Sun_Exposed_Lower_leg	0.998226	-0.0364615
LINC01013	0.97094	Skin_Sun_Exposed_Lower_leg	0.998226	0.0364294
ACTB	0.971068	Skin_Sun_Exposed_Lower_leg	0.998226	-0.0362694
C12orf56	0.971097	Skin_Sun_Exposed_Lower_leg	0.998226	-0.0362319
ATP5SL	0.971114	Skin_Sun_Exposed_Lower_leg	0.998226	-0.0362117
ANKRD37	0.97119	Skin_Sun_Exposed_Lower_leg	0.998226	-0.0361156
EBF2	0.971217	Skin_Sun_Exposed_Lower_leg	0.998226	-0.0360825
RGS19	0.971235	Skin_Sun_Exposed_Lower_leg	0.998226	0.0360591
IL2RB	0.971305	Skin_Sun_Exposed_Lower_leg	0.998226	0.0359712
SPACA6P-AS	0.971322	Skin_Sun_Exposed_Lower_leg	0.998226	0.0359506
NDN	0.97144	Skin_Sun_Exposed_Lower_leg	0.998226	0.0358018
NUBP2	0.971459	Skin_Sun_Exposed_Lower_leg	0.998226	0.0357781
LINC01465	0.971911	Skin_Sun_Exposed_Lower_leg	0.998226	0.0352113
RP11-70D24.2	0.971911	Skin_Sun_Exposed_Lower_leg	0.998226	0.0352113
RPF2	0.971959	Skin_Sun_Exposed_Lower_leg	0.998226	0.0351518
STAC	0.971991	Skin_Sun_Exposed_Lower_leg	0.998226	-0.0351111
CASP6	0.97201	Skin_Sun_Exposed_Lower_leg	0.998226	-0.0350877
STUM	0.972064	Skin_Sun_Exposed_Lower_leg	0.998226	-0.0350199
RASGRP4	0.972172	Skin_Sun_Exposed_Lower_leg	0.998226	-0.0348837
ATG14	0.972333	Skin_Sun_Exposed_Lower_leg	0.998226	0.0346821
NEURL1B	0.972336	Skin_Sun_Exposed_Lower_leg	0.998226	-0.0346782
ARHGEF39	0.972385	Skin_Sun_Exposed_Lower_leg	0.998226	0.0346174
RP11-468H14.2	0.972402	Skin_Sun_Exposed_Lower_leg	0.998226	0.0345958
MPST	0.972464	Skin_Sun_Exposed_Lower_leg	0.998226	-0.0345182
CLTC	0.972503	Skin_Sun_Exposed_Lower_leg	0.998226	0.0344687
FCN1	0.972523	Skin_Sun_Exposed_Lower_leg	0.998226	0.0344435
TMPRSS5	0.972533	Skin_Sun_Exposed_Lower_leg	0.998226	0.0344319
FAM210A	0.949196	Adrenal_Gland	0.998229	0.0637169
FOLH1	0.949322	Adrenal_Gland	0.998229	0.0635582
RP11-109E12.1	0.949406	Adrenal_Gland	0.998229	0.0634527
SUPT5H	0.949454	Adrenal_Gland	0.998229	-0.0633929
MIR155HG	0.958749	Heart_Atrial_Appendage	0.998231	-0.0517241
PTPRF	0.958858	Heart_Atrial_Appendage	0.998231	-0.0515873
CIDEA	0.958872	Heart_Atrial_Appendage	0.998231	0.0515692
LINGO3	0.979412	Brain_Cerebellum	0.998232	0.0258065
FA2H	0.973154	Esophagus_Gastroesophageal_Junction	0.998232	-0.0336525
RIMS2	0.973245	Esophagus_Gastroesophageal_Junction	0.998232	-0.0335387
C1orf140	0.973296	Esophagus_Gastroesophageal_Junction	0.998232	-0.0334749
FABP1	0.973328	Esophagus_Gastroesophageal_Junction	0.998232	-0.0334347
MED13L	0.98907	Minor_Salivary_Gland	0.998233	-0.0136986
PUM3	0.991208	Heart_Left_Ventricle	0.998235	0.0110193
SLC13A3	0.959039	Heart_Atrial_Appendage	0.99824	-0.0513595
ATP2B1-AS1	0.959156	Heart_Atrial_Appendage	0.99824	0.0512129
SMARCAD1	0.959217	Heart_Atrial_Appendage	0.99824	-0.0511364
RP11-138B4.1	0.959217	Heart_Atrial_Appendage	0.99824	0.0511364
HIST1H2BK	0.996811	Brain_Anterior_cingulate_cortex_BA24	0.998241	0.00399667
ZDHHC23	0.959509	Heart_Atrial_Appendage	0.998241	0.0507692
NOP14	0.959545	Heart_Atrial_Appendage	0.998241	-0.0507246
GRK4	0.959545	Heart_Atrial_Appendage	0.998241	-0.0507246
SPATA41	0.959605	Heart_Atrial_Appendage	0.998241	0.0506494
POFUT2	0.959637	Heart_Atrial_Appendage	0.998241	0.0506088
KIAA0408	0.986947	Brain_Frontal_Cortex_BA9	0.998243	0.0163599
LOXL2	0.969913	Artery_Tibial	0.998243	-0.0377175
HS6ST1	0.969931	Artery_Tibial	0.998243	-0.0376944
PCDHGA6	0.986124	Colon_Sigmoid	0.998244	-0.0173913
SQRDL	0.986439	Colon_Sigmoid	0.998244	0.0169964
ZNF442	0.986477	Colon_Sigmoid	0.998244	-0.0169492
ASPSCR1	0.986564	Colon_Sigmoid	0.998244	-0.0168406
LRRK2	0.986678	Colon_Sigmoid	0.998244	-0.0166976
DUSP15	0.98673	Colon_Sigmoid	0.998244	-0.0166328
AC108488.4	0.986755	Colon_Sigmoid	0.998244	-0.0166011
CTB-16J4.1	0.986805	Colon_Sigmoid	0.998244	0.0165378
RP11-356N1.2	0.986815	Colon_Sigmoid	0.998244	0.0165263
TMC7	0.986841	Colon_Sigmoid	0.998244	-0.0164935
SUPT4H1	0.980812	smultixcan	0.998244	-0.144831
ZNF783	0.980843	smultixcan	0.998244	0.0398437
FAM129B	0.950787	Artery_Aorta	0.998247	-0.0617182
TMEM169	0.950846	Artery_Aorta	0.998247	-0.0616438
FITM1	0.950846	Artery_Aorta	0.998247	-0.0616438
SDSL	0.950996	Artery_Aorta	0.998247	0.0614556
ASS1	0.95111	Artery_Aorta	0.998247	-0.0613132
MGMT	0.951137	Artery_Aorta	0.998247	-0.0612785
PCBD1	0.951165	Artery_Aorta	0.998247	0.0612435
SMPDL3A	0.951291	Artery_Aorta	0.998247	-0.0610852
MEN1	0.951333	Artery_Aorta	0.998247	-0.0610329
CTC-296K1.3	0.95146	Artery_Aorta	0.998247	0.0608735
PDHB	0.951653	Artery_Aorta	0.998247	0.0606316
PLAGL1	0.951671	Artery_Aorta	0.998247	-0.0606084
P2RX6	0.951715	Artery_Aorta	0.998247	0.0605533
TNFRSF14	0.951764	Artery_Aorta	0.998247	-0.0604916
C9orf170	0.951806	Artery_Aorta	0.998247	-0.0604396
CTSW	0.861504	Ovary	0.998249	-0.17446
SNAPC4	0.979623	Brain_Cerebellum	0.998254	-0.0255417
CTD-2561B21.11	0.980023	Brain_Cerebellum	0.998254	0.0250395
KLHDC2	0.980055	Brain_Cerebellum	0.998254	-0.025
CSNK1G1	0.980196	Brain_Cerebellum	0.998254	0.0248227
REXO4	0.980196	Brain_Cerebellum	0.998254	0.0248227
AJ003147.8	0.980422	Brain_Cerebellum	0.998254	-0.0245399
SLC35G6	0.980544	Brain_Cerebellum	0.998254	-0.0243871
AQP3	0.980627	Brain_Cerebellum	0.998254	-0.0242823
LIPH	0.980659	Brain_Cerebellum	0.998254	0.0242424
C14orf159	0.980698	Brain_Cerebellum	0.998254	0.0241935
SRSF6	0.980776	Brain_Cerebellum	0.998254	-0.0240964
ADAL	0.980826	Brain_Cerebellum	0.998254	-0.0240332
NXPE3	0.980842	Brain_Cerebellum	0.998254	0.0240137
COG6	0.98104	Brain_Cerebellum	0.998254	0.0237653
SPATA2	0.981075	Brain_Cerebellum	0.998254	0.0237207
BBS9	0.981117	Brain_Cerebellum	0.998254	0.0236686
NFE2L1	0.981228	Brain_Cerebellum	0.998254	0.0235294
SYCE2	0.981252	Brain_Cerebellum	0.998254	0.0234989
C14orf80	0.981338	Brain_Cerebellum	0.998254	-0.0233918
RPL26L1	0.9815	Brain_Cerebellum	0.998254	-0.0231884
KIAA1683	0.981511	Brain_Cerebellum	0.998254	0.0231747
HMOX2	0.981529	Brain_Cerebellum	0.998254	0.0231518
TIMP4	0.981902	Brain_Cerebellum	0.998254	0.0226843
E2F1	0.982252	Brain_Cerebellum	0.998254	-0.0222458
TSPYL4	0.98248	Brain_Cerebellum	0.998254	0.0219595
CDH15	0.982511	Brain_Cerebellum	0.998254	0.0219205
SLF2	0.982529	Brain_Cerebellum	0.998254	0.0218978
HEATR3	0.982534	Brain_Cerebellum	0.998254	-0.0218916
SPX	0.98254	Brain_Cerebellum	0.998254	0.0218844
RP11-109A6.5	0.982645	Brain_Cerebellum	0.998254	0.0217534
TSC22D2	0.982656	Brain_Cerebellum	0.998254	0.0217391
HCN2	0.982656	Brain_Cerebellum	0.998254	-0.0217391
MGAT4B	0.982656	Brain_Cerebellum	0.998254	-0.0217391
RP4-555D20.4	0.982719	Brain_Cerebellum	0.998254	-0.0216607
LINC00368	0.982781	Brain_Cerebellum	0.998254	0.0215827
FAM46C	0.982843	Brain_Cerebellum	0.998254	0.0215054
PCDHGA12	0.982858	Brain_Cerebellum	0.998254	-0.0214854
DDX60	0.982904	Brain_Cerebellum	0.998254	0.0214286
DPAGT1	0.983145	Brain_Cerebellum	0.998254	0.0211268
SEC16A	0.983239	Brain_Cerebellum	0.998254	-0.0210084
TLDC1	0.983379	Brain_Cerebellum	0.998254	-0.0208333
TUB	0.983435	Brain_Cerebellum	0.998254	-0.0207633
ALDH9A1	0.983452	Brain_Cerebellum	0.998254	0.0207418
RP3-431P23.5	0.983553	Brain_Cerebellum	0.998254	-0.0206146
TCP11L1	0.983606	Brain_Cerebellum	0.998254	0.0205479
NPEPL1	0.983718	Brain_Cerebellum	0.998254	-0.0204085
ABCB8	0.983718	Brain_Cerebellum	0.998254	0.0204082
C1orf115	0.983739	Brain_Cerebellum	0.998254	0.020381
TNRC6A	0.9838	Brain_Cerebellum	0.998254	0.0203046
PGAP2	0.983828	Brain_Cerebellum	0.998254	0.0202703
HPS4	0.983912	Brain_Cerebellum	0.998254	0.0201645
GLRX	0.983936	Brain_Cerebellum	0.998254	-0.0201342
IL21R	0.984043	Brain_Cerebellum	0.998254	-0.02
ST18	0.98417	Brain_Cerebellum	0.998254	0.0198413
SYNRG	0.984207	Brain_Cerebellum	0.998254	0.0197949
N4BP2	0.984284	Brain_Cerebellum	0.998254	-0.0196988
TMC7	0.984353	Brain_Cerebellum	0.998254	0.0196121
ARHGAP22	0.984399	Brain_Cerebellum	0.998254	0.019554
PCDHA7	0.984518	Brain_Cerebellum	0.998254	0.0194048
UTP20	0.984583	Brain_Cerebellum	0.998254	-0.0193237
ARSI	0.984657	Brain_Cerebellum	0.998254	-0.0192308
DNAJC11	0.984755	Brain_Cerebellum	0.998254	0.0191083
HIGD2A	0.984774	Brain_Cerebellum	0.998254	0.019084
DGKH	0.981726	Brain_Putamen_basal_ganglia	0.998254	-0.0229052
MFGE8	0.981829	Brain_Putamen_basal_ganglia	0.998254	0.0227764
UCHL1	0.981868	Brain_Putamen_basal_ganglia	0.998254	0.0227273
KIAA1683	0.951894	Artery_Aorta	0.998255	0.0603281
IQUB	0.904034	Testis	0.998259	-0.120567
NDST1-AS1	0.90407	Testis	0.998259	-0.120522
MAPK11	0.991346	Heart_Left_Ventricle	0.998259	0.0108458
ZNF138	0.99141	Heart_Left_Ventricle	0.998259	0.0107664
FAM109B	0.861688	Ovary	0.99826	0.174225
PLEKHA4	0.861934	Ovary	0.99826	-0.173913
CARD11	0.861934	Ovary	0.99826	-0.173913
MR1	0.862018	Ovary	0.99826	0.173806
METTL15	0.862065	Ovary	0.99826	-0.173746
CEP104	0.862236	Ovary	0.99826	0.173528
LLGL2	0.862489	Ovary	0.99826	-0.173206
PDE1C	0.86271	Ovary	0.99826	0.172925
PLEKHD1	0.862799	Ovary	0.99826	0.172812
DCST2	0.862917	Ovary	0.99826	-0.172662
RP11-77H9.8	0.863112	Ovary	0.99826	0.172414
SLC25A18	0.863112	Ovary	0.99826	-0.172414
KLRC4	0.863133	Ovary	0.99826	-0.172388
SAFB	0.863271	Ovary	0.99826	0.172211
LRRC59	0.863292	Ovary	0.99826	0.172185
WIPF2	0.863361	Ovary	0.99826	0.172097
MGST1	0.863378	Ovary	0.99826	0.172075
IDI1	0.863428	Ovary	0.99826	0.172012
EPHB1	0.863611	Ovary	0.99826	-0.171779
SUPT4H1	0.863611	Ovary	0.99826	-0.171779
DCTN1	0.863641	Ovary	0.99826	-0.171741
EIF3L	0.863739	Ovary	0.99826	-0.171617
CRHR2	0.863887	Ovary	0.99826	-0.171429
KRT13	0.863957	Ovary	0.99826	0.17134
USP53	0.864222	Ovary	0.99826	-0.171002
MLH1	0.864313	Ovary	0.99826	-0.170886
EPM2AIP1	0.864313	Ovary	0.99826	-0.170886
LINC00161	0.864338	Ovary	0.99826	-0.170854
CALCOCO1	0.864707	Ovary	0.99826	-0.170385
TMEM158	0.864803	Ovary	0.99826	-0.170264
WDR90	0.864833	Ovary	0.99826	-0.170226
ZNF232	0.864906	Ovary	0.99826	0.170132
CFAP43	0.865062	Ovary	0.99826	0.169935
REG3G	0.865062	Ovary	0.99826	-0.169935
TRMT6	0.865159	Ovary	0.99826	-0.169811
B3GNTL1	0.865202	Ovary	0.99826	-0.169756
ZNF781	0.865285	Ovary	0.99826	0.169651
PIGF	0.865364	Ovary	0.99826	-0.16955
PRPF38A	0.86541	Ovary	0.99826	0.169492
SFMBT1	0.865661	Ovary	0.99826	-0.169173
KCNJ11	0.865704	Ovary	0.99826	-0.169118
SCN4A	0.865704	Ovary	0.99826	-0.169118
PSME4	0.865794	Ovary	0.99826	0.169003
WDR92	0.86586	Ovary	0.99826	0.168919
PNO1	0.86586	Ovary	0.99826	-0.168919
LINC01999	0.865956	Ovary	0.99826	-0.168798
SUMF2	0.865967	Ovary	0.99826	0.168783
ACCS	0.866014	Ovary	0.99826	-0.168724
DMAP1	0.866053	Ovary	0.99826	0.168675
P4HA3	0.866079	Ovary	0.99826	-0.168642
ATP5E	0.866232	Ovary	0.99826	-0.168447
ZNF223	0.866325	Ovary	0.99826	0.168328
RCN2	0.866407	Ovary	0.99826	-0.168224
RP11-686D22.4	0.866413	Ovary	0.99826	0.168216
SIPA1	0.866474	Ovary	0.99826	-0.168139
SLC35A5	0.86653	Ovary	0.99826	-0.168067
NADSYN1	0.866622	Ovary	0.99826	-0.167951
FIS1	0.866729	Ovary	0.99826	0.167815
RBM43	0.866918	Ovary	0.99826	0.167574
RP11-525K10.1	0.866922	Ovary	0.99826	-0.16757
PPIG	0.866923	Ovary	0.99826	-0.167568
PAEP	0.866967	Ovary	0.99826	-0.167513
AC073283.4	0.867048	Ovary	0.99826	0.167409
R3HDM4	0.867632	Ovary	0.99826	-0.166667
ZNF829	0.867632	Ovary	0.99826	-0.166667
BBOF1	0.867632	Ovary	0.99826	0.166667
ASAH2	0.867632	Ovary	0.99826	-0.166667
COQ7	0.867632	Ovary	0.99826	-0.166667
RP6-65G23.5	0.868254	Ovary	0.99826	0.165877
HSPB6	0.868334	Ovary	0.99826	0.165775
CELF3	0.868382	Ovary	0.99826	-0.165714
SULT1C4	0.868501	Ovary	0.99826	-0.165563
EPCAM	0.868501	Ovary	0.99826	0.165563
GTF2A2	0.868576	Ovary	0.99826	0.165468
RAB30	0.868803	Ovary	0.99826	0.165179
LINC02204	0.868841	Ovary	0.99826	0.165131
FSD1L	0.86887	Ovary	0.99826	0.165094
SMIM8	0.868906	Ovary	0.99826	-0.165049
PAPPA	0.869001	Ovary	0.99826	-0.164927
RP11-326I11.4	0.869003	Ovary	0.99826	-0.164925
GLE1	0.869068	Ovary	0.99826	0.164842
PCDHGB7	0.869175	Ovary	0.99826	0.164706
NCL	0.869175	Ovary	0.99826	-0.164706
ZCCHC17	0.869175	Ovary	0.99826	0.164706
C15orf57	0.869297	Ovary	0.99826	-0.164552
RP11-356J5.12	0.869358	Ovary	0.99826	-0.164474
AQP5	0.869714	Ovary	0.99826	0.164021
AQP6	0.869714	Ovary	0.99826	0.164021
RASAL2	0.869783	Ovary	0.99826	0.163934
PPP4R1-AS1	0.869856	Ovary	0.99826	-0.163842
PARS2	0.869856	Ovary	0.99826	0.163842
KCND2	0.870062	Ovary	0.99826	-0.16358
TLR4	0.870107	Ovary	0.99826	0.163522
RPL13A	0.870112	Ovary	0.99826	0.163516
MXRA7	0.870139	Ovary	0.99826	0.163482
SLC35F2	0.870225	Ovary	0.99826	-0.163373
PRDM16	0.870286	Ovary	0.99826	-0.163295
CHMP5	0.870365	Ovary	0.99826	-0.163194
ZNF713	0.870381	Ovary	0.99826	0.163175
DNAJC19	0.870394	Ovary	0.99826	0.163158
IFFO1	0.870484	Ovary	0.99826	-0.163043
AOAH	0.870547	Ovary	0.99826	-0.162964
MRPL2	0.870637	Ovary	0.99826	0.16285
NME4	0.870676	Ovary	0.99826	0.1628
OR1L8	0.870912	Ovary	0.99826	-0.1625
GSDMD	0.87101	Ovary	0.99826	-0.162375
RP11-50I19.2	0.871054	Ovary	0.99826	-0.16232
ARSJ	0.871293	Ovary	0.99826	-0.162016
TGDS	0.871328	Ovary	0.99826	-0.161972
HINFP	0.871491	Ovary	0.99826	0.161765
RP11-403A21.1	0.87154	Ovary	0.99826	-0.161702
TSPYL5	0.871623	Ovary	0.99826	-0.161597
SLC19A1	0.871675	Ovary	0.99826	-0.161531
CEP89	0.871814	Ovary	0.99826	-0.161355
TMEM243	0.872113	Ovary	0.99826	-0.160976
ZNF239	0.872113	Ovary	0.99826	0.160975
CAND2	0.872256	Ovary	0.99826	-0.160793
PLEKHA1	0.872308	Ovary	0.99826	0.160728
ODF3L1	0.872421	Ovary	0.99826	-0.160584
EDEM3	0.872421	Ovary	0.99826	0.160584
CSNK1A1	0.872421	Ovary	0.99826	0.160584
TAF5	0.872421	Ovary	0.99826	0.160584
RP11-526I2.5	0.872421	Ovary	0.99826	-0.160584
ILF3-AS1	0.872551	Ovary	0.99826	-0.16042
SPATC1L	0.872907	Ovary	0.99826	0.159967
RABL3	0.873201	Ovary	0.99826	0.159594
ESCO2	0.873216	Ovary	0.99826	-0.159574
STOML1	0.873338	Ovary	0.99826	0.15942
ABI3BP	0.873338	Ovary	0.99826	0.15942
LINC00996	0.873432	Ovary	0.99826	0.159301
LINC00665	0.873551	Ovary	0.99826	0.159149
MALL	0.873725	Ovary	0.99826	-0.158929
ZMYM6	0.873819	Ovary	0.99826	-0.158809
FAM204A	0.873968	Ovary	0.99826	0.158621
NEU3	0.874066	Ovary	0.99826	-0.158496
SLC25A29	0.874096	Ovary	0.99826	0.158458
CASP8	0.874455	Ovary	0.99826	-0.158002
ATXN1	0.874485	Ovary	0.99826	-0.157965
ATP5F1	0.87454	Ovary	0.99826	0.157895
TMEM108	0.87454	Ovary	0.99826	0.157895
CLDN18	0.87454	Ovary	0.99826	0.157895
AKR1E2	0.874787	Ovary	0.99826	-0.157581
GP1BA	0.874937	Ovary	0.99826	0.15739
SENP5	0.875006	Ovary	0.99826	0.157303
AC005330.2	0.875253	Ovary	0.99826	0.15699
ADGRG5	0.875284	Ovary	0.99826	-0.156951
MRGPRF	0.875353	Ovary	0.99826	-0.156863
ITSN2	0.875466	Ovary	0.99826	-0.15672
SF3B3	0.875475	Ovary	0.99826	-0.156709
SRRT	0.875539	Ovary	0.99826	-0.156627
PPL	0.875573	Ovary	0.99826	-0.156584
DESI1	0.875651	Ovary	0.99826	-0.156484
ECSCR	0.87568	Ovary	0.99826	0.156448
TMED2	0.875695	Ovary	0.99826	0.156429
CCT2	0.875735	Ovary	0.99826	0.156379
TNFSF13B	0.87574	Ovary	0.99826	0.156372
AC007383.3	0.875836	Ovary	0.99826	0.15625
ZNF414	0.875836	Ovary	0.99826	-0.15625
LRRC23	0.875919	Ovary	0.99826	-0.156145
CORO7	0.875984	Ovary	0.99826	-0.156062
SCN1B	0.876011	Ovary	0.99826	-0.156028
C12orf56	0.876073	Ovary	0.99826	-0.155949
CDK6	0.876189	Ovary	0.99826	0.155802
THAP3	0.87627	Ovary	0.99826	-0.155699
CPSF2	0.876335	Ovary	0.99826	0.155617
HOXA4	0.87643	Ovary	0.99826	-0.155496
INTU	0.87652	Ovary	0.99826	0.155382
NT5DC3	0.876553	Ovary	0.99826	-0.15534
TC2N	0.876783	Ovary	0.99826	-0.155049
CST3	0.876826	Ovary	0.99826	-0.154995
JADE2	0.876877	Ovary	0.99826	0.15493
HIST4H4	0.877009	Ovary	0.99826	-0.154762
ZC3H11A	0.877145	Ovary	0.99826	0.154589
SLC25A2	0.87718	Ovary	0.99826	0.154545
RP11-357P18.2	0.877285	Ovary	0.99826	0.154412
EPG5	0.877285	Ovary	0.99826	-0.154412
AKNA	0.877304	Ovary	0.99826	0.154388
METTL26	0.877384	Ovary	0.99826	0.154286
PERP	0.87739	Ovary	0.99826	-0.154279
POC1A	0.877429	Ovary	0.99826	-0.154229
DHDDS	0.877583	Ovary	0.99826	0.154034
RP11-535A5.1	0.877875	Ovary	0.99826	-0.153664
TRIM41	0.878013	Ovary	0.99826	-0.153488
STMN1	0.878174	Ovary	0.99826	-0.153285
COPS6	0.878174	Ovary	0.99826	0.153285
CFTR	0.878174	Ovary	0.99826	-0.153285
HESX1	0.878174	Ovary	0.99826	-0.153285
LRIF1	0.878196	Ovary	0.99826	0.153257
MOSPD3	0.87821	Ovary	0.99826	0.153239
SEC23A	0.87824	Ovary	0.99826	-0.153201
INPP1	0.878301	Ovary	0.99826	0.153123
RNF157	0.878312	Ovary	0.99826	-0.15311
TTC30A	0.985225	Stomach	0.998262	0.0185185
CTA-223H9.9	0.955421	Adipose_Subcutaneous	0.998263	-0.0559006
TM2D3	0.955436	Adipose_Subcutaneous	0.998263	-0.0558824
ZNF771	0.955503	Adipose_Subcutaneous	0.998263	0.0557979
SYMPK	0.955583	Adipose_Subcutaneous	0.998264	0.0556974
LINC00336	0.990247	Lung	0.998266	-0.012224
YES1	0.996576	Pancreas	0.998266	-0.00429185
ZNF580	0.996693	Pancreas	0.998266	0.00414517
KB-1410C5.3	0.99673	Pancreas	0.998266	0.00409836
RP11-84C13.2	0.996796	Pancreas	0.998266	-0.00401606
ZNF341	0.986849	Brain_Spinal_cord_cervical_c-1	0.998267	-0.0164835
OXLD1	0.986921	Brain_Spinal_cord_cervical_c-1	0.998267	0.0163934
DHX35	0.980965	smultixcan	0.998267	0.170679
DNAH9	0.981065	smultixcan	0.998267	0.13046
ZNF221	0.981068	smultixcan	0.998267	0.165097
ZFP82	0.981084	smultixcan	0.998267	0.14125
FRMD8	0.981206	smultixcan	0.998267	0.0841164
RIMS4	0.981222	smultixcan	0.998267	0.226655
ANO1	0.981258	smultixcan	0.998267	0.0678498
TLE3	0.98126	smultixcan	0.998267	-0.121049
KCNH6	0.98128	smultixcan	0.998267	-0.0710333
KIAA0408	0.986947	Colon_Sigmoid	0.998269	-0.0163599
RP11-479G22.8	0.98603	Brain_Hypothalamus	0.998269	-0.0175098
NANP	0.9861	Brain_Hypothalamus	0.998269	0.0174216
ZYG11A	0.851621	Adipose_Visceral_Omentum	0.99827	0.18705
MRPS25	0.986553	Whole_Blood	0.998271	0.0168539
NAA16	0.986647	Whole_Blood	0.998273	0.0167364
RCC1L	0.971712	Muscle_Skeletal	0.998274	-0.035461
ZNF831	0.981446	Cells_EBV-transformed_lymphocytes	0.998275	-0.0232558
CPT1B	0.985116	Pituitary	0.998276	0.0186556
ADAT2	0.985228	Pituitary	0.998276	-0.0185145
SLAIN2	0.985236	Pituitary	0.998276	0.0185051
BFSP2	0.985334	Pituitary	0.998276	-0.0183824
INTS11	0.985405	Pituitary	0.998276	-0.0182927
MPRIP	0.985428	Pituitary	0.998276	-0.0182648
COA5	0.851859	Adipose_Visceral_Omentum	0.998279	-0.186747
RP11-480D4.6	0.851922	Adipose_Visceral_Omentum	0.998279	-0.186667
COQ5	0.85199	Adipose_Visceral_Omentum	0.998279	0.18658
ZNF146	0.852023	Adipose_Visceral_Omentum	0.998279	0.186538
PROK1	0.85203	Adipose_Visceral_Omentum	0.998279	0.186529
PARK7	0.978226	Vagina	0.998283	0.0272925
MGAT4A	0.978255	Vagina	0.998283	-0.0272572
LRRC36	0.949593	Adrenal_Gland	0.998283	-0.0632184
BIK	0.949697	Adrenal_Gland	0.998286	-0.0630877
TMPO	0.950181	Adrenal_Gland	0.998286	-0.0624794
THAP12	0.950276	Adrenal_Gland	0.998286	-0.0623608
CYP1B1	0.950328	Adrenal_Gland	0.998286	0.0622951
TEK	0.950446	Adrenal_Gland	0.998286	-0.0621469
PPP1R12B	0.950452	Adrenal_Gland	0.998286	-0.0621391
C1orf162	0.950678	Adrenal_Gland	0.998286	0.0618557
RP11-44N21.1	0.950737	Adrenal_Gland	0.998286	-0.0617811
PAQR3	0.950819	Adrenal_Gland	0.998286	0.0616787
FITM1	0.950846	Adrenal_Gland	0.998286	0.0616438
2024-03-02	0.950849	Adrenal_Gland	0.998286	0.0616403
COX6B1	0.950853	Adrenal_Gland	0.998286	-0.0616361
NDN	0.951013	Adrenal_Gland	0.998286	0.0614348
ZFPM1	0.951109	Adrenal_Gland	0.998286	-0.0613142
SMPDL3A	0.951291	Adrenal_Gland	0.998286	-0.0610852
MALT1	0.951353	Adrenal_Gland	0.998286	-0.0610084
RASAL1	0.951463	Adrenal_Gland	0.998286	-0.0608696
DKK3	0.951594	Adrenal_Gland	0.998286	-0.0607054
RPF2	0.951632	Adrenal_Gland	0.998286	-0.060658
TTC8	0.951673	Adrenal_Gland	0.998286	0.0606061
MRE11	0.952036	Adrenal_Gland	0.998286	-0.0601502
RP11-2H3.6	0.952215	Adrenal_Gland	0.998286	-0.0599251
NUP85	0.952329	Adrenal_Gland	0.998286	-0.0597826
CTD-2536I1.3	0.952347	Adrenal_Gland	0.998286	0.0597602
NLN	0.952401	Adrenal_Gland	0.998286	-0.0596922
KRTAP5-1	0.952413	Adrenal_Gland	0.998286	-0.0596772
CISD2	0.95255	Adrenal_Gland	0.998286	-0.0595052
UNG	0.952613	Adrenal_Gland	0.998286	0.0594252
RP11-379F4.6	0.952665	Adrenal_Gland	0.998286	-0.0593607
PTPN5	0.952784	Adrenal_Gland	0.998286	-0.0592105
VPS54	0.952917	Adrenal_Gland	0.998286	0.0590446
ZNF664	0.953093	Adrenal_Gland	0.998286	0.0588235
PSMD1	0.953093	Adrenal_Gland	0.998286	-0.0588235
SUFU	0.953093	Adrenal_Gland	0.998286	0.0588235
2024-09-10	0.953182	Adrenal_Gland	0.998286	-0.0587113
MICB	0.953203	Adrenal_Gland	0.998286	-0.0586856
ANP32D	0.953435	Adrenal_Gland	0.998286	-0.0583942
FGF11	0.953441	Adrenal_Gland	0.998286	-0.0583859
CXCL8	0.953772	Adrenal_Gland	0.998286	-0.057971
DGKH	0.953856	Adrenal_Gland	0.998286	-0.0578652
PDE7B	0.953867	Adrenal_Gland	0.998286	-0.0578512
LTBP1	0.954063	Adrenal_Gland	0.998286	0.0576058
AC022182.3	0.954095	Adrenal_Gland	0.998286	0.0575658
TDO2	0.954098	Adrenal_Gland	0.998286	0.057561
TRIM65	0.95417	Adrenal_Gland	0.998286	0.0574713
NUF2	0.954227	Adrenal_Gland	0.998286	0.0573993
MRPS2	0.95427	Adrenal_Gland	0.998286	0.057345
EIF3L	0.954313	Adrenal_Gland	0.998286	-0.0572917
P4HTM	0.954319	Adrenal_Gland	0.998286	-0.0572833
SRSF12	0.95452	Adrenal_Gland	0.998286	0.0570318
POLR1B	0.954616	Adrenal_Gland	0.998286	0.0569106
GLTSCR1L	0.954776	Adrenal_Gland	0.998286	0.0567102
ANKRD12	0.955042	Adrenal_Gland	0.998286	0.0563766
LOXL2	0.955143	Adrenal_Gland	0.998286	-0.05625
CTD-2319I12.2	0.95523	Adrenal_Gland	0.998286	0.0561404
ERI2	0.955421	Adrenal_Gland	0.998286	0.0559006
CTA-223H9.9	0.955421	Adrenal_Gland	0.998286	0.0559006
RNF14	0.955471	Adrenal_Gland	0.998286	0.0558376
BRPF1	0.955506	Adrenal_Gland	0.998286	-0.055794
SP140	0.955531	Adrenal_Gland	0.998286	-0.0557621
SLC25A1	0.955696	Adrenal_Gland	0.998286	0.0555556
H3F3B	0.955696	Adrenal_Gland	0.998286	-0.0555556
IFNAR1	0.955696	Adrenal_Gland	0.998286	0.0555556
TOLLIP	0.955722	Adrenal_Gland	0.998286	0.0555222
GNL3	0.95584	Adrenal_Gland	0.998286	0.055374
NFASC	0.95594	Adrenal_Gland	0.998286	0.0552486
SRC	0.95594	Adrenal_Gland	0.998286	-0.0552486
DIRC3	0.955953	Adrenal_Gland	0.998286	0.0552326
LTA	0.956001	Adrenal_Gland	0.998286	0.0551724
ITGB3BP	0.956013	Adrenal_Gland	0.998286	0.0551579
CACNA1H	0.956097	Adrenal_Gland	0.998286	0.0550517
KIF14	0.956302	Adrenal_Gland	0.998286	-0.0547945
PGAP3	0.956302	Adrenal_Gland	0.998286	0.0547945
ENDOV	0.956383	Adrenal_Gland	0.998286	-0.0546936
ERH	0.956421	Adrenal_Gland	0.998286	0.0546448
ZNF771	0.956506	Adrenal_Gland	0.998286	0.0545393
IL15RA	0.956599	Adrenal_Gland	0.998286	0.0544218
TCERG1	0.956758	Adrenal_Gland	0.998286	-0.0542225
P2RY6	0.956786	Adrenal_Gland	0.998286	-0.0541872
LSG1	0.956892	Adrenal_Gland	0.998286	0.0540541
ORMDL1	0.957022	Adrenal_Gland	0.998286	0.0538914
ZC3H15	0.957124	Adrenal_Gland	0.998286	-0.0537634
TAPBPL	0.957466	Adrenal_Gland	0.998286	0.0533333
XIRP1	0.957531	Adrenal_Gland	0.998286	0.0532527
ATIC	0.957619	Adrenal_Gland	0.998286	0.0531417
KIF19	0.957654	Adrenal_Gland	0.998286	-0.0530973
RFTN1	0.957705	Adrenal_Gland	0.998286	-0.0530338
LIPN	0.957779	Adrenal_Gland	0.998286	-0.0529412
F2RL3	0.957792	Adrenal_Gland	0.998286	0.0529251
FOXK2	0.957878	Adrenal_Gland	0.998286	0.0528169
TMTC3	0.957917	Adrenal_Gland	0.998286	0.0527678
CDC20	0.958083	Adrenal_Gland	0.998286	-0.0525594
VPS36	0.958154	Adrenal_Gland	0.998286	0.0524709
KDELC1	0.958411	Adrenal_Gland	0.998286	-0.0521472
SNAP91	0.958467	Adrenal_Gland	0.998286	-0.0520775
STT3B	0.95851	Adrenal_Gland	0.998286	-0.0520231
RP5-828H9.1	0.958553	Adrenal_Gland	0.998286	0.05197
SPAG7	0.95857	Adrenal_Gland	0.998286	-0.0519481
CASP10	0.95857	Adrenal_Gland	0.998286	0.0519481
PCDHGA6	0.958737	Adrenal_Gland	0.998286	-0.0517391
SRSF8	0.958863	Adrenal_Gland	0.998286	0.0515807
ISY1	0.958909	Adrenal_Gland	0.998286	0.0515222
GORAB	0.958925	Adrenal_Gland	0.998286	-0.0515021
LRRC70	0.959101	Adrenal_Gland	0.998286	-0.0512821
EMP2	0.959101	Adrenal_Gland	0.998286	-0.0512821
PEX11G	0.959101	Adrenal_Gland	0.998286	0.0512821
ATP2B1-AS1	0.959156	Adrenal_Gland	0.998286	0.0512129
SMARCAD1	0.959217	Adrenal_Gland	0.998286	-0.0511364
SCG5	0.95925	Adrenal_Gland	0.998286	-0.0510949
UBE4A	0.959447	Adrenal_Gland	0.998286	-0.0508475
ZDHHC23	0.959509	Adrenal_Gland	0.998286	0.0507692
SCN8A	0.959545	Adrenal_Gland	0.998286	0.0507246
NOP14	0.959545	Adrenal_Gland	0.998286	-0.0507246
KDM4A	0.972681	Skin_Sun_Exposed_Lower_leg	0.998286	0.0342466
AK2	0.972866	Skin_Sun_Exposed_Lower_leg	0.998286	-0.0340136
TACSTD2	0.972866	Skin_Sun_Exposed_Lower_leg	0.998286	0.0340136
PLCXD2	0.972928	Skin_Sun_Exposed_Lower_leg	0.998286	-0.0339367
CECR1	0.973112	Skin_Sun_Exposed_Lower_leg	0.998286	0.033706
FAM26E	0.973136	Skin_Sun_Exposed_Lower_leg	0.998286	0.0336755
TFR2	0.973381	Skin_Sun_Exposed_Lower_leg	0.998286	-0.0333678
TAPBPL	0.973409	Skin_Sun_Exposed_Lower_leg	0.998286	0.0333333
TMEM89	0.973628	Skin_Sun_Exposed_Lower_leg	0.998286	-0.0330578
ACVR2B	0.974008	Skin_Sun_Exposed_Lower_leg	0.998286	0.0325815
NR2E3	0.974038	Skin_Sun_Exposed_Lower_leg	0.998286	-0.0325444
THOC7	0.974099	Skin_Sun_Exposed_Lower_leg	0.998286	-0.0324675
ZSCAN30	0.974118	Skin_Sun_Exposed_Lower_leg	0.998286	0.0324434
HMG20A	0.974155	Skin_Sun_Exposed_Lower_leg	0.998286	0.0323974
JAKMIP2	0.974218	Skin_Sun_Exposed_Lower_leg	0.998286	0.0323179
NEK4	0.974439	Skin_Sun_Exposed_Lower_leg	0.998286	0.0320411
VPS41	0.974526	Skin_Sun_Exposed_Lower_leg	0.998286	0.0319319
DUSP14	0.974555	Skin_Sun_Exposed_Lower_leg	0.998286	-0.031896
NMRK1	0.974594	Skin_Sun_Exposed_Lower_leg	0.998286	-0.0318467
PMPCA	0.974774	Skin_Sun_Exposed_Lower_leg	0.998286	0.0316218
JAK1	0.974913	Skin_Sun_Exposed_Lower_leg	0.998286	0.0314465
LINC01317	0.974963	Skin_Sun_Exposed_Lower_leg	0.998286	-0.0313842
AC000403.4	0.974996	Skin_Sun_Exposed_Lower_leg	0.998286	-0.0313432
MIR646HG	0.975143	Skin_Sun_Exposed_Lower_leg	0.998286	-0.0311591
THSD7B	0.975298	Skin_Sun_Exposed_Lower_leg	0.998286	0.0309647
RPL10A	0.975305	Skin_Sun_Exposed_Lower_leg	0.998286	0.0309557
TRPM2	0.975322	Skin_Sun_Exposed_Lower_leg	0.998286	0.0309348
CRIPAK	0.97548	Skin_Sun_Exposed_Lower_leg	0.998286	0.0307357
RGCC	0.975741	Skin_Sun_Exposed_Lower_leg	0.998286	-0.0304094
METRNL	0.97605	Skin_Sun_Exposed_Lower_leg	0.998286	0.0300218
PTGDR	0.976082	Skin_Sun_Exposed_Lower_leg	0.998286	-0.0299812
SGPP2	0.976115	Skin_Sun_Exposed_Lower_leg	0.998286	0.0299401
CSF3R	0.976348	Skin_Sun_Exposed_Lower_leg	0.998286	0.0296483
CREM	0.976397	Skin_Sun_Exposed_Lower_leg	0.998286	0.0295858
SEC16A	0.976437	Skin_Sun_Exposed_Lower_leg	0.998286	-0.0295359
NSUN7	0.976548	Skin_Sun_Exposed_Lower_leg	0.998286	0.0293971
HSP90B1	0.976573	Skin_Sun_Exposed_Lower_leg	0.998286	-0.029365
SLC29A1	0.976579	Skin_Sun_Exposed_Lower_leg	0.998286	-0.0293584
CEP350	0.976645	Skin_Sun_Exposed_Lower_leg	0.998286	-0.0292758
WFS1	0.976707	Skin_Sun_Exposed_Lower_leg	0.998286	-0.0291971
CTD-3193K9.11	0.976707	Skin_Sun_Exposed_Lower_leg	0.998286	-0.0291971
UBE2Q2L	0.976707	Skin_Sun_Exposed_Lower_leg	0.998286	-0.0291971
RDX	0.976803	Skin_Sun_Exposed_Lower_leg	0.998286	0.0290778
PPP1CB	0.976876	Skin_Sun_Exposed_Lower_leg	0.998286	0.0289855
CALHM2	0.976876	Skin_Sun_Exposed_Lower_leg	0.998286	0.0289855
SYT8	0.976931	Skin_Sun_Exposed_Lower_leg	0.998286	0.0289164
TNNI2	0.976931	Skin_Sun_Exposed_Lower_leg	0.998286	-0.0289164
GDPD3	0.976973	Skin_Sun_Exposed_Lower_leg	0.998286	-0.0288642
C17orf107	0.977061	Skin_Sun_Exposed_Lower_leg	0.998286	-0.0287534
TMEM252	0.97714	Skin_Sun_Exposed_Lower_leg	0.998286	-0.0286547
CD1E	0.977206	Skin_Sun_Exposed_Lower_leg	0.998286	0.0285714
DNTTIP2	0.977206	Skin_Sun_Exposed_Lower_leg	0.998286	-0.0285714
SALL4	0.977213	Skin_Sun_Exposed_Lower_leg	0.998286	0.0285631
ABCF3	0.977239	Skin_Sun_Exposed_Lower_leg	0.998286	-0.0285311
IBTK	0.977626	Skin_Sun_Exposed_Lower_leg	0.998286	0.0280453
CCNYL1	0.977635	Skin_Sun_Exposed_Lower_leg	0.998286	-0.0280338
KLK12	0.977684	Skin_Sun_Exposed_Lower_leg	0.998286	-0.027972
RP11-138I1.3	0.977684	Skin_Sun_Exposed_Lower_leg	0.998286	-0.027972
MYL5	0.977774	Skin_Sun_Exposed_Lower_leg	0.998286	0.0278601
ACBD7	0.97779	Skin_Sun_Exposed_Lower_leg	0.998286	-0.0278403
KHDC3L	0.977806	Skin_Sun_Exposed_Lower_leg	0.998286	0.0278202
ZBTB32	0.977895	Skin_Sun_Exposed_Lower_leg	0.998286	0.0277085
RP11-311F12.1	0.978091	Skin_Sun_Exposed_Lower_leg	0.998286	0.0274622
SLURP1	0.978342	Skin_Sun_Exposed_Lower_leg	0.998286	0.027148
LIPT1	0.978499	Skin_Sun_Exposed_Lower_leg	0.998286	0.0269513
GTSF1	0.978521	Skin_Sun_Exposed_Lower_leg	0.998286	-0.0269231
RP11-398C13.6	0.978535	Skin_Sun_Exposed_Lower_leg	0.998286	-0.0269058
CA2	0.978554	Skin_Sun_Exposed_Lower_leg	0.998286	-0.0268817
PTS	0.978583	Skin_Sun_Exposed_Lower_leg	0.998286	0.0268456
SMIM17	0.978596	Skin_Sun_Exposed_Lower_leg	0.998286	0.0268293
LINC01123	0.978631	Skin_Sun_Exposed_Lower_leg	0.998286	-0.0267849
CDCA7L	0.978782	Skin_Sun_Exposed_Lower_leg	0.998286	-0.0265955
ZNF429	0.978864	Skin_Sun_Exposed_Lower_leg	0.998286	-0.0264926
RP5-1057J7.7	0.978867	Skin_Sun_Exposed_Lower_leg	0.998286	0.02649
KLK7	0.978885	Skin_Sun_Exposed_Lower_leg	0.998286	0.0264664
PLEKHG3	0.978894	Skin_Sun_Exposed_Lower_leg	0.998286	-0.026455
RIPPLY3	0.979005	Skin_Sun_Exposed_Lower_leg	0.998286	0.0263158
RPS10	0.979037	Skin_Sun_Exposed_Lower_leg	0.998286	0.0262756
IDO2	0.979136	Skin_Sun_Exposed_Lower_leg	0.998286	-0.0261518
CASQ2	0.979143	Skin_Sun_Exposed_Lower_leg	0.998286	-0.0261438
SLC25A4	0.979299	Skin_Sun_Exposed_Lower_leg	0.998286	0.0259482
AK9	0.979334	Skin_Sun_Exposed_Lower_leg	0.998286	0.0259043
RP3-431P23.5	0.979415	Skin_Sun_Exposed_Lower_leg	0.998286	-0.025803
RP11-599B13.3	0.979438	Skin_Sun_Exposed_Lower_leg	0.998286	0.0257732
RP11-536I6.2	0.979463	Skin_Sun_Exposed_Lower_leg	0.998286	-0.0257421
PFKFB3	0.979538	Skin_Sun_Exposed_Lower_leg	0.998286	-0.0256481
HNRNPK	0.979544	Skin_Sun_Exposed_Lower_leg	0.998286	-0.025641
PSMC4	0.979556	Skin_Sun_Exposed_Lower_leg	0.998286	-0.0256254
CAPN8	0.979597	Skin_Sun_Exposed_Lower_leg	0.998286	-0.0255747
SGTB	0.979675	Skin_Sun_Exposed_Lower_leg	0.998286	-0.0254763
ZEB1	0.979766	Skin_Sun_Exposed_Lower_leg	0.998286	0.0253623
CA1	0.979803	Skin_Sun_Exposed_Lower_leg	0.998286	-0.0253165
PARK7	0.980013	Skin_Sun_Exposed_Lower_leg	0.998286	-0.0250529
CTD-2561B21.11	0.980023	Skin_Sun_Exposed_Lower_leg	0.998286	0.0250395
HEATR3	0.980055	Skin_Sun_Exposed_Lower_leg	0.998286	-0.025
CSNK1G1	0.980196	Skin_Sun_Exposed_Lower_leg	0.998286	0.0248227
TRUB2	0.980319	Skin_Sun_Exposed_Lower_leg	0.998286	0.0246695
RGL4	0.980407	Skin_Sun_Exposed_Lower_leg	0.998286	0.0245583
ZNF662	0.980425	Skin_Sun_Exposed_Lower_leg	0.998286	-0.0245357
IDI1	0.980541	Skin_Sun_Exposed_Lower_leg	0.998286	0.0243902
TRIM47	0.980556	Skin_Sun_Exposed_Lower_leg	0.998286	0.0243724
LIPH	0.980659	Skin_Sun_Exposed_Lower_leg	0.998286	-0.0242424
RTCA	0.980729	Skin_Sun_Exposed_Lower_leg	0.998286	0.0241546
PLD5	0.980822	Skin_Sun_Exposed_Lower_leg	0.998286	-0.0240385
LINC00513	0.980859	Skin_Sun_Exposed_Lower_leg	0.998286	0.0239924
EHD2	0.980968	Skin_Sun_Exposed_Lower_leg	0.998286	-0.0238551
SLC47A2	0.980978	Skin_Sun_Exposed_Lower_leg	0.998286	-0.023843
FAM81B	0.981005	Skin_Sun_Exposed_Lower_leg	0.998286	-0.0238095
IQGAP1	0.98108	Skin_Sun_Exposed_Lower_leg	0.998286	-0.0237154
CRIP1	0.981338	Skin_Sun_Exposed_Lower_leg	0.998286	-0.0233918
DAPP1	0.981553	Skin_Sun_Exposed_Lower_leg	0.998286	0.023122
UBL3	0.981553	Skin_Sun_Exposed_Lower_leg	0.998286	0.0231214
CNTLN	0.981671	Skin_Sun_Exposed_Lower_leg	0.998286	0.0229742
HIGD2A	0.981729	Skin_Sun_Exposed_Lower_leg	0.998286	-0.0229008
CELF5	0.981785	Skin_Sun_Exposed_Lower_leg	0.998286	-0.0228311
AP3S2	0.981789	Skin_Sun_Exposed_Lower_leg	0.998286	0.022826
RBM34	0.98195	Skin_Sun_Exposed_Lower_leg	0.998286	0.0226244
RP1-111B22.3	0.982076	Skin_Sun_Exposed_Lower_leg	0.998286	0.0224658
CA6	0.982225	Skin_Sun_Exposed_Lower_leg	0.998286	-0.0222795
GPD2	0.982271	Skin_Sun_Exposed_Lower_leg	0.998286	-0.0222222
RP3-395M20.9	0.982401	Skin_Sun_Exposed_Lower_leg	0.998286	0.0220588
DSE	0.98248	Skin_Sun_Exposed_Lower_leg	0.998286	-0.0219595
CAMK1D	0.982529	Skin_Sun_Exposed_Lower_leg	0.998286	0.0218978
CTD-3220F14.1	0.982529	Skin_Sun_Exposed_Lower_leg	0.998286	0.0218978
YOD1	0.982529	Skin_Sun_Exposed_Lower_leg	0.998286	-0.0218978
FNDC11	0.982542	Skin_Sun_Exposed_Lower_leg	0.998286	0.0218818
AC138647.1	0.98261	Skin_Sun_Exposed_Lower_leg	0.998286	-0.0217975
DAW1	0.982656	Skin_Sun_Exposed_Lower_leg	0.998286	0.0217391
ZNF234	0.982656	Skin_Sun_Exposed_Lower_leg	0.998286	0.0217391
SF3B2	0.982701	Skin_Sun_Exposed_Lower_leg	0.998286	-0.0216834
CEP170B	0.982716	Skin_Sun_Exposed_Lower_leg	0.998286	0.0216644
C7orf31	0.982829	Skin_Sun_Exposed_Lower_leg	0.998286	-0.0215229
DAZAP2	0.982843	Skin_Sun_Exposed_Lower_leg	0.998286	0.0215054
FAM46C	0.982843	Skin_Sun_Exposed_Lower_leg	0.998286	-0.0215054
AFF4	0.982904	Skin_Sun_Exposed_Lower_leg	0.998286	-0.0214286
CCR10	0.983025	Skin_Sun_Exposed_Lower_leg	0.998286	-0.0212766
ADAL	0.983097	Skin_Sun_Exposed_Lower_leg	0.998286	-0.0211864
DPAGT1	0.983145	Skin_Sun_Exposed_Lower_leg	0.998286	0.0211268
SLC5A10	0.983263	Skin_Sun_Exposed_Lower_leg	0.998286	-0.0209788
MRPL39	0.983368	Skin_Sun_Exposed_Lower_leg	0.998286	-0.0208463
TBCEL	0.983394	Skin_Sun_Exposed_Lower_leg	0.998286	0.0208135
PRR36	0.98342	Skin_Sun_Exposed_Lower_leg	0.998286	-0.0207812
PA2G4	0.983493	Skin_Sun_Exposed_Lower_leg	0.998286	0.0206897
TRMT10B	0.983551	Skin_Sun_Exposed_Lower_leg	0.998286	-0.0206178
B3GNT4	0.983662	Skin_Sun_Exposed_Lower_leg	0.998286	0.0204781
PDK2	0.983718	Skin_Sun_Exposed_Lower_leg	0.998286	-0.0204082
SLC3A1	0.983936	Skin_Sun_Exposed_Lower_leg	0.998286	0.0201342
COLGALT2	0.984057	Skin_Sun_Exposed_Lower_leg	0.998286	-0.019983
EFNA5	0.984149	Skin_Sun_Exposed_Lower_leg	0.998286	0.0198676
CFAP99	0.984149	Skin_Sun_Exposed_Lower_leg	0.998286	-0.0198676
TRH	0.984184	Skin_Sun_Exposed_Lower_leg	0.998286	0.0198239
DPYD	0.98421	Skin_Sun_Exposed_Lower_leg	0.998286	0.0197908
RP4-539M6.22	0.984305	Skin_Sun_Exposed_Lower_leg	0.998286	0.0196721
THAP9	0.984493	Skin_Sun_Exposed_Lower_leg	0.998286	-0.019437
RP11-507B12.2	0.984517	Skin_Sun_Exposed_Lower_leg	0.998286	0.0194066
CST2	0.984555	Skin_Sun_Exposed_Lower_leg	0.998286	0.0193589
LRRC4B	0.984601	Skin_Sun_Exposed_Lower_leg	0.998286	-0.0193014
ZNF559	0.984658	Skin_Sun_Exposed_Lower_leg	0.998286	-0.0192297
ARL6	0.984729	Skin_Sun_Exposed_Lower_leg	0.998286	-0.0191404
DNAJC11	0.984755	Skin_Sun_Exposed_Lower_leg	0.998286	-0.0191083
MAF1	0.990387	Lung	0.998286	0.0120482
AIM1	0.990423	Lung	0.998286	-0.0120037
CARD9	0.987183	Brain_Frontal_Cortex_BA9	0.998287	0.0160643
WDR90	0.987269	Brain_Frontal_Cortex_BA9	0.998287	-0.0159565
TSSC4	0.987314	Brain_Frontal_Cortex_BA9	0.998287	-0.0159008
LINC01954	0.987331	Brain_Frontal_Cortex_BA9	0.998287	0.0158791
CRABP1	0.991968	Esophagus_Muscularis	0.99829	0.0100664
STKLD1	0.992029	Esophagus_Muscularis	0.99829	0.00998976
ZNF624	0.992178	Esophagus_Muscularis	0.99829	0.00980392
CACNA2D1	0.992264	Esophagus_Muscularis	0.99829	-0.0096964
RP11-114G11.5	0.992265	Esophagus_Muscularis	0.99829	0.00969488
RAB11FIP4	0.9923	Esophagus_Muscularis	0.99829	0.00965118
TRIP6	0.992386	Esophagus_Muscularis	0.99829	-0.00954313
ZMIZ1	0.992437	Esophagus_Muscularis	0.99829	0.00947867
ZNF44	0.992466	Esophagus_Muscularis	0.99829	0.00944304
KIAA0825	0.992592	Esophagus_Muscularis	0.99829	-0.00928471
DAPP1	0.992603	Esophagus_Muscularis	0.99829	0.00927138
MIA	0.992612	Esophagus_Muscularis	0.99829	0.00925926
TSGA10	0.972999	Skin_Not_Sun_Exposed_Suprapubic	0.99829	0.0338468
IL15RA	0.85227	Adipose_Visceral_Omentum	0.998292	0.186223
ATAD3C	0.85228	Adipose_Visceral_Omentum	0.998292	-0.18621
HERC3	0.852283	Adipose_Visceral_Omentum	0.998292	-0.186207
PAQR5	0.976104	Cells_Cultured_fibroblasts	0.998296	0.0299536
NEURL1B	0.992061	Colon_Transverse	0.998296	0.00995025
KCNK6	0.955696	Adipose_Subcutaneous	0.998299	-0.0555556
RHOF	0.989012	Prostate	0.9983	-0.013772
TRIT1	0.989129	Prostate	0.9983	-0.0136254
CELSR2	0.989314	Prostate	0.9983	-0.0133929
TFPI	0.989314	Prostate	0.9983	0.0133929
SELENOK	0.98934	Prostate	0.9983	-0.0133604
TNFRSF10D	0.848712	Brain_Hippocampus	0.998301	-0.190762
RPGRIP1	0.992703	Esophagus_Muscularis	0.998301	0.00914498
ARHGAP20	0.969221	Esophagus_Mucosa	0.998302	-0.0385852
LHPP	0.969282	Esophagus_Mucosa	0.998302	-0.0385087
WIPI1	0.969318	Esophagus_Mucosa	0.998302	-0.0384634
HHIPL2	0.967906	Thyroid	0.998303	-0.0402342
SNX1	0.96791	Thyroid	0.998303	0.0402299
UBLCP1	0.968033	Thyroid	0.998303	-0.0400751
FLJ42969	0.968043	Thyroid	0.998303	-0.0400632
ANKRD27	0.968173	Thyroid	0.998303	0.0399003
RP11-184E9.2	0.968186	Thyroid	0.998303	-0.0398833
AC019118.3	0.981446	smultixcan	0.998303	-0.0232558
RP11-492E3.2	0.98148	smultixcan	0.998303	-0.0509725
NPIPB4	0.981482	smultixcan	0.998303	-0.209876
ENC1	0.981511	smultixcan	0.998303	-0.26279
SMARCE1	0.981545	smultixcan	0.998303	0.167167
PIGBOS1	0.972745	Liver	0.998305	0.0341656
DRAM2	0.972896	Liver	0.998305	-0.0339764
MIR3945HG	0.972981	Liver	0.998305	0.0338702
NRDE2	0.973024	Liver	0.998305	-0.0338164
MALT1	0.973044	Liver	0.998305	0.0337912
RP11-326I11.3	0.973095	Liver	0.998305	-0.0337265
TIMMDC1	0.973134	Liver	0.998305	0.0336777
TMEM63A	0.97323	Liver	0.998305	-0.033557
ACOT2	0.973353	Liver	0.998305	0.0334035
AHCTF1	0.973409	Liver	0.998305	-0.0333333
ZNF174	0.982075	Brain_Putamen_basal_ganglia	0.998306	0.0224671
GCSH	0.982271	Brain_Putamen_basal_ganglia	0.998306	0.0222222
WHRN	0.98229	Brain_Putamen_basal_ganglia	0.998306	-0.0221985
PLEKHF1	0.982354	Brain_Putamen_basal_ganglia	0.998306	-0.0221175
TSPYL4	0.98248	Brain_Putamen_basal_ganglia	0.998306	0.0219595
RP3-486I3.7	0.98248	Brain_Putamen_basal_ganglia	0.998306	-0.0219595
BMPR1B	0.982529	Brain_Putamen_basal_ganglia	0.998306	-0.0218978
AMBRA1	0.969404	Esophagus_Mucosa	0.998308	-0.0383562
ZNF341	0.986849	Whole_Blood	0.998309	-0.0164835
CD5	0.986867	Whole_Blood	0.998309	-0.0164609
F2RL3	0.955784	Adipose_Subcutaneous	0.998309	0.055445
LINC01465	0.971911	Muscle_Skeletal	0.998313	0.0352113
SIK3	0.97201	Muscle_Skeletal	0.998313	0.0350877
CASP6	0.97201	Muscle_Skeletal	0.998313	-0.0350877
2024-03-06	0.973104	Skin_Not_Sun_Exposed_Suprapubic	0.998318	0.0337156
TACR2	0.991085	Brain_Cortex	0.998322	0.0111732
LINC01123	0.991359	Brain_Cortex	0.998322	-0.0108303
SCMH1	0.991647	Brain_Cortex	0.998322	-0.0104694
BNIP2	0.991746	Brain_Cortex	0.998322	-0.0103448
LINC01739	0.991775	Brain_Cortex	0.998322	-0.0103093
QRFPR	0.991941	Brain_Cortex	0.998322	0.010101
ZNF230	0.992061	Brain_Cortex	0.998322	0.00995025
NEURL1B	0.992061	Brain_Cortex	0.998322	-0.00995025
DUSP6	0.992066	Brain_Cortex	0.998322	0.0099445
HEATR3	0.992069	Brain_Cortex	0.998322	-0.00994047
SON	0.992139	Brain_Cortex	0.998322	-0.00985222
RP11-468E2.10	0.99228	Brain_Cortex	0.998322	0.00967527
MIOS	0.992287	Brain_Cortex	0.998322	0.00966747
ATP2A3	0.992296	Brain_Cortex	0.998322	-0.00965567
ZMIZ1	0.992437	Brain_Cortex	0.998322	-0.00947867
RELA	0.992473	Brain_Cortex	0.998322	-0.00943396
SAMD10	0.992487	Brain_Cortex	0.998322	-0.00941641
UBE2D3	0.992549	Brain_Cortex	0.998322	-0.00933864
DNAJB2	0.993062	Brain_Cortex	0.998322	0.00869565
IVNS1ABP	0.993281	Brain_Cortex	0.998322	0.00842105
NBEAL2	0.993351	Brain_Cortex	0.998322	0.00833298
VTI1A	0.993369	Brain_Cortex	0.998322	0.00831077
MORN5	0.993369	Brain_Cortex	0.998322	-0.00831025
PNMT	0.993395	Brain_Cortex	0.998322	0.00827813
SELENOK	0.993404	Brain_Cortex	0.998322	-0.00826637
TPRKB	0.993539	Brain_Cortex	0.998322	0.00809717
PTPRU	0.993642	Brain_Cortex	0.998322	0.00796813
PVT1	0.993704	Brain_Cortex	0.998322	0.00789097
CRELD2	0.993846	Brain_Cortex	0.998322	0.00771298
SLC7A9	0.993989	Brain_Cortex	0.998322	-0.00753314
RUFY4	0.994176	Brain_Cortex	0.998322	0.00729927
PRKAA2	0.994176	Brain_Cortex	0.998322	0.00729927
GUF1	0.994317	Brain_Cortex	0.998322	-0.00712299
AEBP1	0.994328	Brain_Cortex	0.998322	-0.00710828
CRYGA	0.994341	Brain_Cortex	0.998322	-0.0070922
RNF4	0.994341	Brain_Cortex	0.998322	0.0070922
OGFOD1	0.994381	Brain_Cortex	0.998322	0.00704225
SEC61B	0.994497	Brain_Cortex	0.998322	0.00689655
CCDC71	0.994609	Brain_Cortex	0.998322	0.00675676
PALM2	0.994681	Brain_Cortex	0.998322	0.00666667
NMNAT3	0.99471	Brain_Cortex	0.998322	-0.00663049
ARAP1	0.994785	Brain_Cortex	0.998322	0.00653595
HSPA4	0.994785	Brain_Cortex	0.998322	-0.00653595
CDIP1	0.994907	Brain_Cortex	0.998322	-0.00638328
LINC00315	0.994982	Brain_Cortex	0.998322	-0.00628931
TRIP11	0.995044	Brain_Cortex	0.998322	-0.00621118
SP1	0.995075	Brain_Cortex	0.998322	-0.00617284
CNOT1	0.995075	Brain_Cortex	0.998322	-0.00617284
CHMP5	0.995105	Brain_Cortex	0.998322	0.00613497
PLA2G16	0.995122	Brain_Cortex	0.998322	-0.00611316
CAV3	0.995193	Brain_Cortex	0.998322	0.0060241
SLC1A7	0.995248	Brain_Cortex	0.998322	-0.0059554
C2CD2	0.995357	Brain_Cortex	0.998322	0.00581889
CPM	0.995414	Brain_Cortex	0.998322	-0.00574713
DACT1	0.97013	Artery_Tibial	0.998323	0.0374452
DLG5	0.970439	Artery_Tibial	0.998323	0.0370581
TPST1	0.970455	Artery_Tibial	0.998323	-0.037037
ULBP3	0.970474	Artery_Tibial	0.998323	-0.037014
CAV3	0.970604	Artery_Tibial	0.998323	0.0368514
CTD-3234P18.6	0.970637	Artery_Tibial	0.998323	0.0368098
NUP88	0.970674	Artery_Tibial	0.998323	-0.0367635
SSBP4	0.970777	Artery_Tibial	0.998323	-0.0366339
SLC13A4	0.970783	Artery_Tibial	0.998323	-0.0366262
ZBTB38	0.970887	Artery_Tibial	0.998323	0.0364963
NUP58	0.970887	Artery_Tibial	0.998323	0.0364963
DNAH5	0.976372	Cells_Cultured_fibroblasts	0.998324	-0.0296181
CYB5R2	0.976418	Cells_Cultured_fibroblasts	0.998324	-0.0295605
ACSBG1	0.976564	Cells_Cultured_fibroblasts	0.998324	0.0293772
DYNC2LI1	0.976617	Cells_Cultured_fibroblasts	0.998324	-0.0293104
ZSWIM2	0.976622	Cells_Cultured_fibroblasts	0.998324	0.029304
RP11-533E19.5	0.976645	Cells_Cultured_fibroblasts	0.998324	-0.0292758
UBE2Q2L	0.976707	Cells_Cultured_fibroblasts	0.998324	-0.0291971
RP4-555D20.4	0.982719	Brain_Putamen_basal_ganglia	0.998325	-0.0216607
RP11-665C14.2	0.982723	Brain_Putamen_basal_ganglia	0.998325	-0.0216558
ATP8B4	0.978117	Small_Intestine_Terminal_Ileum	0.998327	0.0274298
RP11-446H18.6	0.978203	Small_Intestine_Terminal_Ileum	0.998327	0.0273224
PARK7	0.978226	Small_Intestine_Terminal_Ileum	0.998327	0.0272925
MGAT4A	0.978255	Small_Intestine_Terminal_Ileum	0.998327	-0.0272572
TP53BP1	0.976828	Cells_Cultured_fibroblasts	0.998329	0.0290456
PPP1CB	0.976876	Cells_Cultured_fibroblasts	0.998329	0.0289855
PCSK4	0.985376	Stomach	0.998329	-0.0183299
TYW1B	0.971068	Artery_Tibial	0.99833	0.0362694
ATP5SL	0.971114	Artery_Tibial	0.99833	-0.0362117
DNLZ	0.97129	Artery_Tibial	0.99833	-0.0359909
PPM1K	0.97134	Artery_Tibial	0.99833	0.0359281
MTCL1	0.971342	Artery_Tibial	0.99833	-0.0359246
XPC	0.971442	Artery_Tibial	0.99833	0.0357999
EIF3E	0.97151	Artery_Tibial	0.99833	0.0357143
GSKIP	0.97162	Artery_Tibial	0.99833	0.0355768
IL32	0.971672	Artery_Tibial	0.99833	0.0355111
GTF2IRD2B	0.971712	Artery_Tibial	0.99833	0.035461
LINC00377	0.971819	Artery_Tibial	0.99833	0.0353268
RP11-70D24.2	0.971911	Artery_Tibial	0.99833	0.0352113
TSGA10	0.971992	Artery_Tibial	0.99833	0.0351097
CASP6	0.97201	Artery_Tibial	0.99833	-0.0350877
HDAC2	0.992876	Esophagus_Muscularis	0.998338	0.00892857
CST2	0.992941	Esophagus_Muscularis	0.998338	-0.00884743
PGP	0.993148	Esophagus_Muscularis	0.998338	0.0085882
IVNS1ABP	0.993281	Esophagus_Muscularis	0.998338	0.00842105
VTI1A	0.993369	Esophagus_Muscularis	0.998338	0.00831077
CTD-2145A24.5	0.99341	Esophagus_Muscularis	0.998338	-0.00825952
UBAC1	0.993616	Esophagus_Muscularis	0.998338	0.00800094
DLG5	0.99376	Esophagus_Muscularis	0.998338	-0.00782135
NME4	0.994006	Esophagus_Muscularis	0.998338	-0.0075126
TRIM6	0.994013	Esophagus_Muscularis	0.998338	-0.00750356
ZNF559	0.994013	Esophagus_Muscularis	0.998338	-0.00750314
CHPF	0.994133	Esophagus_Muscularis	0.998338	-0.00735294
TMEM198	0.994133	Esophagus_Muscularis	0.998338	-0.00735294
MTMR3	0.994133	Esophagus_Muscularis	0.998338	0.00735294
C9orf64	0.994176	Esophagus_Muscularis	0.998338	0.00729927
PRKAA2	0.994176	Esophagus_Muscularis	0.998338	0.00729927
REEP1	0.994218	Esophagus_Muscularis	0.998338	-0.00724638
SMARCB1	0.994257	Esophagus_Muscularis	0.998338	0.00719829
E4F1	0.99426	Esophagus_Muscularis	0.998338	-0.00719424
LINP1	0.978454	Vagina	0.99834	-0.0270078
PTS	0.978583	Vagina	0.99834	-0.0268456
NEO1	0.978685	Vagina	0.99834	0.0267176
ZNF528	0.978689	Vagina	0.99834	0.0267129
SLC2A12	0.852497	Adipose_Visceral_Omentum	0.99834	-0.185934
APTR	0.852535	Adipose_Visceral_Omentum	0.99834	0.185886
CKS2	0.852669	Adipose_Visceral_Omentum	0.99834	-0.185714
PACSIN3	0.852754	Adipose_Visceral_Omentum	0.99834	-0.185606
MT1X	0.853084	Adipose_Visceral_Omentum	0.99834	0.185185
TMED3	0.853116	Adipose_Visceral_Omentum	0.99834	0.185144
NDUFAF4	0.853689	Adipose_Visceral_Omentum	0.99834	-0.184413
FAM71E2	0.853934	Adipose_Visceral_Omentum	0.99834	-0.184101
PSMC3	0.854062	Adipose_Visceral_Omentum	0.99834	-0.183938
CALCRL	0.854086	Adipose_Visceral_Omentum	0.99834	-0.183908
KIF6	0.854086	Adipose_Visceral_Omentum	0.99834	-0.183908
SETMAR	0.854116	Adipose_Visceral_Omentum	0.99834	-0.18387
TCF19	0.854152	Adipose_Visceral_Omentum	0.99834	0.183824
CMYA5	0.85421	Adipose_Visceral_Omentum	0.99834	-0.18375
GTF3C1	0.854347	Adipose_Visceral_Omentum	0.99834	-0.183575
FHOD1	0.854495	Adipose_Visceral_Omentum	0.99834	-0.183386
GYS1	0.854666	Adipose_Visceral_Omentum	0.99834	-0.183168
YAP1	0.854751	Adipose_Visceral_Omentum	0.99834	0.18306
AK7	0.854863	Adipose_Visceral_Omentum	0.99834	0.182917
NME4	0.854942	Adipose_Visceral_Omentum	0.99834	0.182816
PPP1R8	0.854958	Adipose_Visceral_Omentum	0.99834	-0.182796
ZMYM6	0.85519	Adipose_Visceral_Omentum	0.99834	-0.1825
RNF112	0.855208	Adipose_Visceral_Omentum	0.99834	0.182477
USP45	0.855237	Adipose_Visceral_Omentum	0.99834	0.182441
TRIM17	0.855331	Adipose_Visceral_Omentum	0.99834	-0.18232
TOPBP1	0.855423	Adipose_Visceral_Omentum	0.99834	-0.182203
ARRDC2	0.855483	Adipose_Visceral_Omentum	0.99834	0.182128
ZNHIT2	0.855512	Adipose_Visceral_Omentum	0.99834	0.18209
NAMA	0.855725	Adipose_Visceral_Omentum	0.99834	0.181818
MRPL43	0.855725	Adipose_Visceral_Omentum	0.99834	-0.181818
TMEM74	0.85597	Adipose_Visceral_Omentum	0.99834	0.181507
STX16	0.855979	Adipose_Visceral_Omentum	0.99834	0.181495
CUTC	0.856057	Adipose_Visceral_Omentum	0.99834	-0.181395
RASSF1	0.856117	Adipose_Visceral_Omentum	0.99834	0.181319
KIAA1456	0.856151	Adipose_Visceral_Omentum	0.99834	0.181276
FGD5	0.856223	Adipose_Visceral_Omentum	0.99834	-0.181185
ENPP4	0.856443	Adipose_Visceral_Omentum	0.99834	-0.180905
AHDC1	0.856443	Adipose_Visceral_Omentum	0.99834	0.180905
LIN7A	0.856484	Adipose_Visceral_Omentum	0.99834	-0.180851
PINX1	0.856779	Adipose_Visceral_Omentum	0.99834	0.180476
C7orf73	0.856799	Adipose_Visceral_Omentum	0.99834	-0.180451
RANBP10	0.856801	Adipose_Visceral_Omentum	0.99834	0.180448
HAUS1	0.857153	Adipose_Visceral_Omentum	0.99834	-0.18
RASGEF1A	0.857245	Adipose_Visceral_Omentum	0.99834	0.179882
KIF2C	0.857356	Adipose_Visceral_Omentum	0.99834	-0.179741
CTD-2521M24.13	0.85737	Adipose_Visceral_Omentum	0.99834	0.179724
QRICH1	0.857447	Adipose_Visceral_Omentum	0.99834	0.179625
GPR63	0.857457	Adipose_Visceral_Omentum	0.99834	0.179612
NOP16	0.85751	Adipose_Visceral_Omentum	0.99834	-0.179545
PCM1	0.857842	Adipose_Visceral_Omentum	0.99834	-0.179122
AK4	0.857919	Adipose_Visceral_Omentum	0.99834	-0.179024
SNRPA1	0.857987	Adipose_Visceral_Omentum	0.99834	-0.178937
MCM8	0.85807	Adipose_Visceral_Omentum	0.99834	-0.178832
POU6F2	0.858089	Adipose_Visceral_Omentum	0.99834	-0.178808
PMM2	0.858089	Adipose_Visceral_Omentum	0.99834	-0.178808
CLGN	0.858089	Adipose_Visceral_Omentum	0.99834	0.178808
FLOT2	0.858118	Adipose_Visceral_Omentum	0.99834	-0.178771
PCDHGB4	0.858168	Adipose_Visceral_Omentum	0.99834	0.178707
RP11-304C12.5	0.858292	Adipose_Visceral_Omentum	0.99834	0.178549
PAAF1	0.858527	Adipose_Visceral_Omentum	0.99834	0.17825
RUSC2	0.858597	Adipose_Visceral_Omentum	0.99834	-0.178161
NEU4	0.858738	Adipose_Visceral_Omentum	0.99834	0.177981
RP11-147L13.14	0.858765	Adipose_Visceral_Omentum	0.99834	0.177947
ZFP28	0.859012	Adipose_Visceral_Omentum	0.99834	0.177632
FTSJ3	0.859482	Adipose_Visceral_Omentum	0.99834	-0.177034
TMTC3	0.859515	Adipose_Visceral_Omentum	0.99834	0.176991
SMAP1	0.859534	Adipose_Visceral_Omentum	0.99834	-0.176967
MAATS1	0.859677	Adipose_Visceral_Omentum	0.99834	-0.176785
CYB5D2	0.859689	Adipose_Visceral_Omentum	0.99834	-0.17677
CTSW	0.859743	Adipose_Visceral_Omentum	0.99834	-0.176701
XRCC1	0.859804	Adipose_Visceral_Omentum	0.99834	0.176623
ANXA7	0.859924	Adipose_Visceral_Omentum	0.99834	0.176471
CFAP70	0.859924	Adipose_Visceral_Omentum	0.99834	0.176471
BAG4	0.860072	Adipose_Visceral_Omentum	0.99834	-0.176282
COX4I2	0.860076	Adipose_Visceral_Omentum	0.99834	0.176277
UBC	0.860107	Adipose_Visceral_Omentum	0.99834	-0.176238
RPP38	0.860144	Adipose_Visceral_Omentum	0.99834	-0.17619
MN1	0.860247	Adipose_Visceral_Omentum	0.99834	-0.17606
C2orf76	0.86025	Adipose_Visceral_Omentum	0.99834	-0.176056
MRPL36	0.860347	Adipose_Visceral_Omentum	0.99834	-0.175933
CD81	0.860549	Adipose_Visceral_Omentum	0.99834	-0.175676
AGTR1	0.860589	Adipose_Visceral_Omentum	0.99834	0.175624
RABL3	0.860735	Adipose_Visceral_Omentum	0.99834	0.175439
METTL15	0.860778	Adipose_Visceral_Omentum	0.99834	-0.175384
PCGF5	0.860786	Adipose_Visceral_Omentum	0.99834	0.175373
TARBP2	0.860796	Adipose_Visceral_Omentum	0.99834	-0.17536
EIF5A	0.860874	Adipose_Visceral_Omentum	0.99834	0.175261
PCDHA11	0.860936	Adipose_Visceral_Omentum	0.99834	0.175182
PADI2	0.860936	Adipose_Visceral_Omentum	0.99834	0.175182
SERP1	0.860989	Adipose_Visceral_Omentum	0.99834	-0.175115
EIF3J-AS1	0.861022	Adipose_Visceral_Omentum	0.99834	0.175074
FLJ22447	0.86108	Adipose_Visceral_Omentum	0.99834	0.175
LNPK	0.861161	Adipose_Visceral_Omentum	0.99834	-0.174896
MORC2	0.861199	Adipose_Visceral_Omentum	0.99834	0.174848
ALDH1B1	0.861303	Adipose_Visceral_Omentum	0.99834	0.174716
GAS6-AS2	0.861365	Adipose_Visceral_Omentum	0.99834	0.174636
RCAN3	0.861778	Adipose_Visceral_Omentum	0.99834	-0.174111
AC093323.3	0.861976	Adipose_Visceral_Omentum	0.99834	0.173859
PKD1L3	0.862081	Adipose_Visceral_Omentum	0.99834	0.173726
AC005753.1	0.862213	Adipose_Visceral_Omentum	0.99834	-0.173558
IRF5	0.862419	Adipose_Visceral_Omentum	0.99834	-0.173296
CCBE1	0.862442	Adipose_Visceral_Omentum	0.99834	0.173266
COX10	0.862545	Adipose_Visceral_Omentum	0.99834	0.173135
FBXO7	0.862746	Adipose_Visceral_Omentum	0.99834	-0.17288
C9orf50	0.862879	Adipose_Visceral_Omentum	0.99834	0.172711
BDKRB2	0.862917	Adipose_Visceral_Omentum	0.99834	-0.172662
DCST2	0.862917	Adipose_Visceral_Omentum	0.99834	-0.172662
SLFN5	0.863052	Adipose_Visceral_Omentum	0.99834	0.17249
RP11-461O7.1	0.863346	Adipose_Visceral_Omentum	0.99834	-0.172116
CLHC1	0.86345	Adipose_Visceral_Omentum	0.99834	0.171984
ATF6	0.86348	Adipose_Visceral_Omentum	0.99834	0.171946
EPHX1	0.863717	Adipose_Visceral_Omentum	0.99834	-0.171644
CTD-2376I4.2	0.863856	Adipose_Visceral_Omentum	0.99834	-0.171468
ZNF92	0.863874	Adipose_Visceral_Omentum	0.99834	-0.171445
NID1	0.863887	Adipose_Visceral_Omentum	0.99834	-0.171429
ZSCAN22	0.864089	Adipose_Visceral_Omentum	0.99834	0.171171
HEXIM1	0.864313	Adipose_Visceral_Omentum	0.99834	0.170886
EPM2AIP1	0.864313	Adipose_Visceral_Omentum	0.99834	-0.170886
SPTBN1	0.864315	Adipose_Visceral_Omentum	0.99834	-0.170884
C1orf122	0.864423	Adipose_Visceral_Omentum	0.99834	0.170747
STK16	0.864435	Adipose_Visceral_Omentum	0.99834	-0.170732
SHB	0.864968	Adipose_Visceral_Omentum	0.99834	0.170054
TIGD6	0.86511	Adipose_Visceral_Omentum	0.99834	0.169873
ZZEF1	0.865186	Adipose_Visceral_Omentum	0.99834	0.169776
S100A10	0.865227	Adipose_Visceral_Omentum	0.99834	0.169725
CLDN11	0.865248	Adipose_Visceral_Omentum	0.99834	-0.169697
SLC7A14	0.865248	Adipose_Visceral_Omentum	0.99834	-0.169697
CYP4V2	0.865295	Adipose_Visceral_Omentum	0.99834	-0.169638
PRPF38A	0.86541	Adipose_Visceral_Omentum	0.99834	0.169492
KLK10	0.865487	Adipose_Visceral_Omentum	0.99834	0.169394
ZNF142	0.865568	Adipose_Visceral_Omentum	0.99834	-0.169291
OSBPL6	0.865632	Adipose_Visceral_Omentum	0.99834	0.169209
SCN4A	0.865704	Adipose_Visceral_Omentum	0.99834	-0.169118
FARSA	0.865758	Adipose_Visceral_Omentum	0.99834	0.169049
G3BP2	0.865786	Adipose_Visceral_Omentum	0.99834	-0.169014
GSKIP	0.865844	Adipose_Visceral_Omentum	0.99834	0.16894
TRAF5	0.865914	Adipose_Visceral_Omentum	0.99834	-0.168851
DMAP1	0.866053	Adipose_Visceral_Omentum	0.99834	0.168675
JAKMIP2	0.866071	Adipose_Visceral_Omentum	0.99834	0.168652
RUVBL2	0.866334	Adipose_Visceral_Omentum	0.99834	-0.168317
BTC	0.866408	Adipose_Visceral_Omentum	0.99834	0.168222
PLEKHA1	0.86649	Adipose_Visceral_Omentum	0.99834	0.168118
NUP93	0.866516	Adipose_Visceral_Omentum	0.99834	-0.168085
ADAMTS7	0.866616	Adipose_Visceral_Omentum	0.99834	0.167959
USMG5	0.866675	Adipose_Visceral_Omentum	0.99834	0.167883
LINC00941	0.866847	Adipose_Visceral_Omentum	0.99834	-0.167665
STEAP3	0.866849	Adipose_Visceral_Omentum	0.99834	-0.167662
IKBKAP	0.867155	Adipose_Visceral_Omentum	0.99834	-0.167273
GATA5	0.867599	Adipose_Visceral_Omentum	0.99834	-0.166709
PRAM1	0.867632	Adipose_Visceral_Omentum	0.99834	-0.166667
ZNF829	0.867632	Adipose_Visceral_Omentum	0.99834	-0.166667
NUDT8	0.867632	Adipose_Visceral_Omentum	0.99834	0.166667
FAM83A	0.867632	Adipose_Visceral_Omentum	0.99834	-0.166667
CTNND2	0.867632	Adipose_Visceral_Omentum	0.99834	0.166667
DDIT4L	0.867632	Adipose_Visceral_Omentum	0.99834	0.166667
MDM1	0.867914	Adipose_Visceral_Omentum	0.99834	0.166308
RP6-65G23.5	0.868254	Adipose_Visceral_Omentum	0.99834	0.165877
APCDD1L	0.868382	Adipose_Visceral_Omentum	0.99834	-0.165714
SLC4A9	0.868703	Adipose_Visceral_Omentum	0.99834	0.165306
DHPS	0.868752	Adipose_Visceral_Omentum	0.99834	-0.165243
RAB30	0.868803	Adipose_Visceral_Omentum	0.99834	0.165179
FSD1L	0.86887	Adipose_Visceral_Omentum	0.99834	0.165094
BAG6	0.868882	Adipose_Visceral_Omentum	0.99834	-0.165079
PAPPA	0.869001	Adipose_Visceral_Omentum	0.99834	-0.164927
NCL	0.869175	Adipose_Visceral_Omentum	0.99834	-0.164706
DTHD1	0.869175	Adipose_Visceral_Omentum	0.99834	-0.164706
PDDC1	0.869358	Adipose_Visceral_Omentum	0.99834	0.164474
DYNC1LI2	0.869391	Adipose_Visceral_Omentum	0.99834	-0.164433
GRM2	0.869633	Adipose_Visceral_Omentum	0.99834	0.164125
CIITA	0.86965	Adipose_Visceral_Omentum	0.99834	0.164103
AQP5	0.869714	Adipose_Visceral_Omentum	0.99834	-0.164021
ZNF248	0.86972	Adipose_Visceral_Omentum	0.99834	0.164014
OPTN	0.870017	Adipose_Visceral_Omentum	0.99834	0.163636
KCND2	0.870062	Adipose_Visceral_Omentum	0.99834	-0.16358
SLC2A9	0.870081	Adipose_Visceral_Omentum	0.99834	-0.163556
C20orf27	0.870081	Adipose_Visceral_Omentum	0.99834	-0.163555
PREX2	0.870205	Adipose_Visceral_Omentum	0.99834	0.163399
DNAJA3	0.870297	Adipose_Visceral_Omentum	0.99834	-0.163282
DNAJC19	0.870394	Adipose_Visceral_Omentum	0.99834	0.163158
MED25	0.870493	Adipose_Visceral_Omentum	0.99834	0.163033
MRPL2	0.870637	Adipose_Visceral_Omentum	0.99834	0.16285
CAMK1	0.870852	Adipose_Visceral_Omentum	0.99834	-0.162577
ANKRD50	0.870973	Adipose_Visceral_Omentum	0.99834	0.162423
RHBDL3	0.870996	Adipose_Visceral_Omentum	0.99834	-0.162394
LINC01235	0.871029	Adipose_Visceral_Omentum	0.99834	-0.162351
C2CD4B	0.871178	Adipose_Visceral_Omentum	0.99834	-0.162162
CHAC2	0.871178	Adipose_Visceral_Omentum	0.99834	-0.162162
ARSJ	0.871293	Adipose_Visceral_Omentum	0.99834	-0.162016
RP11-672L10.6	0.871519	Adipose_Visceral_Omentum	0.99834	0.161729
VSTM2L	0.871539	Adipose_Visceral_Omentum	0.99834	0.161704
COMP	0.871571	Adipose_Visceral_Omentum	0.99834	-0.161663
ZNF155	0.871641	Adipose_Visceral_Omentum	0.99834	-0.161574
VAMP1	0.871723	Adipose_Visceral_Omentum	0.99834	0.16147
NF1	0.871918	Adipose_Visceral_Omentum	0.99834	0.161222
UGGT2	0.872041	Adipose_Visceral_Omentum	0.99834	0.161067
MEIG1	0.872492	Adipose_Visceral_Omentum	0.99834	-0.160494
USP25	0.872587	Adipose_Visceral_Omentum	0.99834	0.160374
NICN1	0.872701	Adipose_Visceral_Omentum	0.99834	-0.160228
PRELID3A	0.872725	Adipose_Visceral_Omentum	0.99834	0.160198
SLC36A4	0.872884	Adipose_Visceral_Omentum	0.99834	0.159996
EMC6	0.872973	Adipose_Visceral_Omentum	0.99834	-0.159884
TBCA	0.8731	Adipose_Visceral_Omentum	0.99834	0.159722
ESCO2	0.873216	Adipose_Visceral_Omentum	0.99834	-0.159574
AC017060.1	0.873277	Adipose_Visceral_Omentum	0.99834	-0.159498
CHN1	0.873297	Adipose_Visceral_Omentum	0.99834	0.159472
MAP3K9	0.873338	Adipose_Visceral_Omentum	0.99834	-0.15942
CYP1A2	0.873483	Adipose_Visceral_Omentum	0.99834	0.159236
SUMF2	0.873496	Adipose_Visceral_Omentum	0.99834	0.159219
CTDSPL	0.873689	Adipose_Visceral_Omentum	0.99834	-0.158974
SLC35A3	0.87378	Adipose_Visceral_Omentum	0.99834	0.158859
RFPL3S	0.873907	Adipose_Visceral_Omentum	0.99834	0.158698
C20orf202	0.873969	Adipose_Visceral_Omentum	0.99834	-0.158619
SLPI	0.874039	Adipose_Visceral_Omentum	0.99834	-0.158531
BISPR	0.874082	Adipose_Visceral_Omentum	0.99834	-0.158475
STRN3	0.874164	Adipose_Visceral_Omentum	0.99834	0.158371
ACTN1	0.87418	Adipose_Visceral_Omentum	0.99834	0.158351
DMRTA1	0.874196	Adipose_Visceral_Omentum	0.99834	-0.158331
DDX23	0.874241	Adipose_Visceral_Omentum	0.99834	-0.158274
LSMEM1	0.87454	Adipose_Visceral_Omentum	0.99834	0.157895
COL8A1	0.874682	Adipose_Visceral_Omentum	0.99834	0.157715
MAPK12	0.874737	Adipose_Visceral_Omentum	0.99834	0.157644
SLC25A2	0.874791	Adipose_Visceral_Omentum	0.99834	0.157576
AKR7A3	0.874824	Adipose_Visceral_Omentum	0.99834	0.157534
NBEAL2	0.874864	Adipose_Visceral_Omentum	0.99834	0.157484
ENY2	0.87487	Adipose_Visceral_Omentum	0.99834	0.157476
TMEM263	0.875132	Adipose_Visceral_Omentum	0.99834	0.157143
PRMT1	0.875175	Adipose_Visceral_Omentum	0.99834	0.157088
PNPLA6	0.875205	Adipose_Visceral_Omentum	0.99834	0.157051
ATR	0.875407	Adipose_Visceral_Omentum	0.99834	-0.156794
HSPA4	0.875483	Adipose_Visceral_Omentum	0.99834	-0.156698
WDR78	0.875551	Adipose_Visceral_Omentum	0.99834	-0.156612
CCT2	0.875735	Adipose_Visceral_Omentum	0.99834	0.156379
AOAH	0.875848	Adipose_Visceral_Omentum	0.99834	-0.156235
ARV1	0.875919	Adipose_Visceral_Omentum	0.99834	0.156145
RPL18A	0.876049	Adipose_Visceral_Omentum	0.99834	-0.155979
FAM71F2	0.876058	Adipose_Visceral_Omentum	0.99834	0.155968
ERICH5	0.87606	Adipose_Visceral_Omentum	0.99834	-0.155966
ASB14	0.876207	Adipose_Visceral_Omentum	0.99834	-0.155779
TAOK1	0.876383	Adipose_Visceral_Omentum	0.99834	0.155556
CST3	0.876826	Adipose_Visceral_Omentum	0.99834	-0.154995
JADE2	0.876877	Adipose_Visceral_Omentum	0.99834	0.15493
C2CD3	0.876948	Adipose_Visceral_Omentum	0.99834	0.154839
ABCB4	0.87695	Adipose_Visceral_Omentum	0.99834	-0.154836
RPGRIP1	0.87698	Adipose_Visceral_Omentum	0.99834	0.154799
ARHGDIB	0.877019	Adipose_Visceral_Omentum	0.99834	-0.154749
NCOA3	0.877124	Adipose_Visceral_Omentum	0.99834	0.154616
ZC3H11A	0.877145	Adipose_Visceral_Omentum	0.99834	0.154589
EPG5	0.877285	Adipose_Visceral_Omentum	0.99834	-0.154412
SLC23A3	0.877384	Adipose_Visceral_Omentum	0.99834	-0.154286
POC1A	0.877429	Adipose_Visceral_Omentum	0.99834	0.154229
ADAM28	0.877601	Adipose_Visceral_Omentum	0.99834	-0.154011
GARNL3	0.877792	Adipose_Visceral_Omentum	0.99834	-0.153769
RP11-535A5.1	0.877875	Adipose_Visceral_Omentum	0.99834	-0.153664
CCDC114	0.87789	Adipose_Visceral_Omentum	0.99834	0.153645
PATL2	0.877978	Adipose_Visceral_Omentum	0.99834	0.153533
NOM1	0.87802	Adipose_Visceral_Omentum	0.99834	-0.15348
LINC01474	0.878057	Adipose_Visceral_Omentum	0.99834	-0.153433
CORO7	0.878144	Adipose_Visceral_Omentum	0.99834	0.153323
COPS6	0.878174	Adipose_Visceral_Omentum	0.99834	0.153285
HESX1	0.878174	Adipose_Visceral_Omentum	0.99834	-0.153285
LRIF1	0.878196	Adipose_Visceral_Omentum	0.99834	0.153257
RPL32	0.878205	Adipose_Visceral_Omentum	0.99834	-0.153246
MOSPD3	0.87821	Adipose_Visceral_Omentum	0.99834	-0.153239
ISL1	0.878211	Adipose_Visceral_Omentum	0.99834	0.153237
HEBP2	0.878445	Adipose_Visceral_Omentum	0.99834	-0.152941
STT3B	0.878494	Adipose_Visceral_Omentum	0.99834	0.152879
ZNF257	0.878936	Adipose_Visceral_Omentum	0.99834	-0.152318
RP11-88E10.5	0.878963	Adipose_Visceral_Omentum	0.99834	-0.152284
CDHR1	0.879027	Adipose_Visceral_Omentum	0.99834	-0.152203
BCS1L	0.87905	Adipose_Visceral_Omentum	0.99834	-0.152174
TSPAN33	0.87905	Adipose_Visceral_Omentum	0.99834	-0.152174
SHOC2	0.87905	Adipose_Visceral_Omentum	0.99834	-0.152174
FAM107A	0.87905	Adipose_Visceral_Omentum	0.99834	0.152174
NUDT2	0.879122	Adipose_Visceral_Omentum	0.99834	-0.152082
CCNG2	0.879239	Adipose_Visceral_Omentum	0.99834	0.151934
ABRA	0.879324	Adipose_Visceral_Omentum	0.99834	0.151826
OXNAD1	0.879337	Adipose_Visceral_Omentum	0.99834	0.15181
PAXIP1-AS1	0.879399	Adipose_Visceral_Omentum	0.99834	-0.151731
SLC6A3	0.879441	Adipose_Visceral_Omentum	0.99834	0.151677
PAPD7	0.879557	Adipose_Visceral_Omentum	0.99834	-0.151531
PALMD	0.879558	Adipose_Visceral_Omentum	0.99834	-0.151529
AP006621.6	0.879727	Adipose_Visceral_Omentum	0.99834	-0.151316
PPOX	0.879849	Adipose_Visceral_Omentum	0.99834	-0.15116
SYNGR1	0.879913	Adipose_Visceral_Omentum	0.99834	0.151079
TTLL6	0.879913	Adipose_Visceral_Omentum	0.99834	-0.151079
MTURN	0.879938	Adipose_Visceral_Omentum	0.99834	-0.151048
CADPS2	0.880199	Adipose_Visceral_Omentum	0.99834	0.150717
MTHFD1	0.880443	Adipose_Visceral_Omentum	0.99834	-0.150407
ECHDC1	0.880458	Adipose_Visceral_Omentum	0.99834	-0.150389
CRIM1	0.880592	Adipose_Visceral_Omentum	0.99834	0.150218
DIRAS1	0.880765	Adipose_Visceral_Omentum	0.99834	0.15
KY	0.880765	Adipose_Visceral_Omentum	0.99834	0.15
CHSY3	0.880765	Adipose_Visceral_Omentum	0.99834	-0.15
LRRC75A	0.880765	Adipose_Visceral_Omentum	0.99834	0.15
GPIHBP1	0.88079	Adipose_Visceral_Omentum	0.99834	-0.149968
COA6	0.881014	Adipose_Visceral_Omentum	0.99834	0.149684
ZKSCAN2	0.881076	Adipose_Visceral_Omentum	0.99834	-0.149606
PML	0.881128	Adipose_Visceral_Omentum	0.99834	0.149539
C1orf162	0.881133	Adipose_Visceral_Omentum	0.99834	0.149533
C8orf82	0.88119	Adipose_Visceral_Omentum	0.99834	-0.149461
KIN	0.881515	Adipose_Visceral_Omentum	0.99834	0.149049
DYNLL1	0.881651	Adipose_Visceral_Omentum	0.99834	0.148876
TCF25	0.881718	Adipose_Visceral_Omentum	0.99834	0.148791
IFT88	0.881921	Adipose_Visceral_Omentum	0.99834	-0.148534
FMNL2	0.881944	Adipose_Visceral_Omentum	0.99834	-0.148505
ARL4A	0.881993	Adipose_Visceral_Omentum	0.99834	-0.148443
CYFIP2	0.882179	Adipose_Visceral_Omentum	0.99834	0.148207
MAP1LC3B2	0.882254	Adipose_Visceral_Omentum	0.99834	-0.148113
RP11-107N15.1	0.882432	Adipose_Visceral_Omentum	0.99834	-0.147887
NRN1	0.882439	Adipose_Visceral_Omentum	0.99834	-0.147878
CA9	0.88248	Adipose_Visceral_Omentum	0.99834	-0.147826
GPR180	0.882613	Adipose_Visceral_Omentum	0.99834	0.147657
ALPK3	0.882618	Adipose_Visceral_Omentum	0.99834	0.147651
LINC01127	0.882631	Adipose_Visceral_Omentum	0.99834	0.147634
RP11-130L8.2	0.882715	Adipose_Visceral_Omentum	0.99834	0.147528
MGMT	0.882728	Adipose_Visceral_Omentum	0.99834	-0.147511
RPS2	0.882835	Adipose_Visceral_Omentum	0.99834	0.147376
PUS7	0.882838	Adipose_Visceral_Omentum	0.99834	0.147373
TCF21	0.88299	Adipose_Visceral_Omentum	0.99834	-0.14718
AC007365.3	0.882998	Adipose_Visceral_Omentum	0.99834	-0.14717
BSCL2	0.883086	Adipose_Visceral_Omentum	0.99834	0.147059
LAMTOR5	0.883086	Adipose_Visceral_Omentum	0.99834	0.147058
MFSD14A	0.883186	Adipose_Visceral_Omentum	0.99834	0.146931
GSTP1	0.883248	Adipose_Visceral_Omentum	0.99834	-0.146853
RAB22A	0.883304	Adipose_Visceral_Omentum	0.99834	0.146782
SMIM25	0.883347	Adipose_Visceral_Omentum	0.99834	0.146728
XYLT2	0.883395	Adipose_Visceral_Omentum	0.99834	0.146667
TMX2	0.883395	Adipose_Visceral_Omentum	0.99834	-0.146667
RGS6	0.883529	Adipose_Visceral_Omentum	0.99834	-0.146497
CTBP1	0.883743	Adipose_Visceral_Omentum	0.99834	-0.146225
CASP8	0.883864	Adipose_Visceral_Omentum	0.99834	0.146073
ANKRD61	0.883909	Adipose_Visceral_Omentum	0.99834	-0.146016
COL4A3BP	0.883933	Adipose_Visceral_Omentum	0.99834	0.145985
CSTF1	0.883978	Adipose_Visceral_Omentum	0.99834	0.145929
IKBIP	0.884434	Adipose_Visceral_Omentum	0.99834	0.14535
SCUBE2	0.884512	Adipose_Visceral_Omentum	0.99834	0.145251
CYP2U1	0.884566	Adipose_Visceral_Omentum	0.99834	-0.145184
TMEM86B	0.884585	Adipose_Visceral_Omentum	0.99834	-0.145159
ZNF431	0.88463	Adipose_Visceral_Omentum	0.99834	-0.145102
LINC00377	0.884726	Adipose_Visceral_Omentum	0.99834	-0.144981
ALS2CR12	0.884768	Adipose_Visceral_Omentum	0.99834	0.144928
RBMS3	0.884809	Adipose_Visceral_Omentum	0.99834	-0.144876
CDC42	0.884919	Adipose_Visceral_Omentum	0.99834	0.144737
CBFA2T3	0.885044	Adipose_Visceral_Omentum	0.99834	0.144578
METTL16	0.885098	Adipose_Visceral_Omentum	0.99834	0.144509
CTC-471C19.1	0.885138	Adipose_Visceral_Omentum	0.99834	0.144459
TAL2	0.88515	Adipose_Visceral_Omentum	0.99834	-0.144444
ENTPD7	0.885354	Adipose_Visceral_Omentum	0.99834	-0.144186
CBX2	0.885387	Adipose_Visceral_Omentum	0.99834	0.144144
MAFF	0.885591	Adipose_Visceral_Omentum	0.99834	0.143885
ATP5S	0.885591	Adipose_Visceral_Omentum	0.99834	-0.143885
DCBLD2	0.885844	Adipose_Visceral_Omentum	0.99834	0.143564
PRKAG2	0.885926	Adipose_Visceral_Omentum	0.99834	0.143462
CD2AP	0.885927	Adipose_Visceral_Omentum	0.99834	-0.14346
LINC01352	0.886069	Adipose_Visceral_Omentum	0.99834	0.14328
MARCO	0.886236	Adipose_Visceral_Omentum	0.99834	-0.143068
POMT1	0.886403	Adipose_Visceral_Omentum	0.99834	0.142857
HELLS	0.886403	Adipose_Visceral_Omentum	0.99834	-0.142857
LIG3	0.886448	Adipose_Visceral_Omentum	0.99834	-0.1428
ITIH4	0.886477	Adipose_Visceral_Omentum	0.99834	-0.142763
LINC00334	0.886559	Adipose_Visceral_Omentum	0.99834	-0.142659
UCP2	0.88656	Adipose_Visceral_Omentum	0.99834	-0.142658
FAM78B	0.886588	Adipose_Visceral_Omentum	0.99834	0.142623
NUDT18	0.886594	Adipose_Visceral_Omentum	0.99834	0.142615
RP11-295M18.6	0.886982	Adipose_Visceral_Omentum	0.99834	0.142124
RP11-477N3.1	0.887254	Adipose_Visceral_Omentum	0.99834	-0.14178
HS3ST3B1	0.887358	Adipose_Visceral_Omentum	0.99834	0.141648
GIPC1	0.887365	Adipose_Visceral_Omentum	0.99834	0.141639
UTP23	0.887474	Adipose_Visceral_Omentum	0.99834	0.141502
RP11-212P7.2	0.887589	Adipose_Visceral_Omentum	0.99834	0.141355
RAB30-AS1	0.887727	Adipose_Visceral_Omentum	0.99834	-0.141181
RAMP1	0.887735	Adipose_Visceral_Omentum	0.99834	0.141171
LIN52	0.887844	Adipose_Visceral_Omentum	0.99834	0.141033
LPAR6	0.887883	Adipose_Visceral_Omentum	0.99834	0.140984
PTPRF	0.887906	Adipose_Visceral_Omentum	0.99834	0.140954
TAT	0.887918	Adipose_Visceral_Omentum	0.99834	-0.14094
FZD7	0.887992	Adipose_Visceral_Omentum	0.99834	-0.140845
RP11-239A17.1	0.887992	Adipose_Visceral_Omentum	0.99834	0.140845
ELOVL5	0.888032	Adipose_Visceral_Omentum	0.99834	-0.140794
GPR179	0.888089	Adipose_Visceral_Omentum	0.99834	-0.140723
RP11-329B9.4	0.888155	Adipose_Visceral_Omentum	0.99834	0.14064
SLC35A5	0.888236	Adipose_Visceral_Omentum	0.99834	0.140537
ADRA1A	0.888266	Adipose_Visceral_Omentum	0.99834	-0.140499
VEZF1	0.888335	Adipose_Visceral_Omentum	0.99834	-0.140411
SCAMP5	0.888383	Adipose_Visceral_Omentum	0.99834	0.140351
OAT	0.888538	Adipose_Visceral_Omentum	0.99834	0.140154
NUDT9	0.888643	Adipose_Visceral_Omentum	0.99834	-0.140022
UBE3D	0.888721	Adipose_Visceral_Omentum	0.99834	0.139923
CYP26B1	0.88877	Adipose_Visceral_Omentum	0.99834	0.13986
TERF1	0.888892	Adipose_Visceral_Omentum	0.99834	0.139706
ZBTB32	0.888892	Adipose_Visceral_Omentum	0.99834	0.139706
SCD5	0.888953	Adipose_Visceral_Omentum	0.99834	0.139629
ADM	0.889027	Adipose_Visceral_Omentum	0.99834	0.139535
WTH3DI	0.889027	Adipose_Visceral_Omentum	0.99834	-0.139535
NDST1-AS1	0.889035	Adipose_Visceral_Omentum	0.99834	-0.139525
THNSL2	0.889042	Adipose_Visceral_Omentum	0.99834	0.139516
SPA17	0.889135	Adipose_Visceral_Omentum	0.99834	-0.139399
OR51E2	0.889156	Adipose_Visceral_Omentum	0.99834	-0.139373
CLEC18A	0.889333	Adipose_Visceral_Omentum	0.99834	-0.139148
ELFN1-AS1	0.88942	Adipose_Visceral_Omentum	0.99834	-0.139038
TMEM175	0.889438	Adipose_Visceral_Omentum	0.99834	0.139016
MYH10	0.889528	Adipose_Visceral_Omentum	0.99834	-0.138901
FAAP20	0.889538	Adipose_Visceral_Omentum	0.99834	-0.138889
RHOBTB1	0.889641	Adipose_Visceral_Omentum	0.99834	-0.138759
C1QTNF2	0.889698	Adipose_Visceral_Omentum	0.99834	0.138686
RIMS2	0.889698	Adipose_Visceral_Omentum	0.99834	-0.138686
LINC00840	0.889732	Adipose_Visceral_Omentum	0.99834	0.138643
TANC2	0.889777	Adipose_Visceral_Omentum	0.99834	-0.138587
EPDR1	0.889871	Adipose_Visceral_Omentum	0.99834	-0.138468
ZNHIT1	0.889915	Adipose_Visceral_Omentum	0.99834	0.138412
OTULIN	0.890005	Adipose_Visceral_Omentum	0.99834	0.138298
TUBG2	0.890196	Adipose_Visceral_Omentum	0.99834	-0.138056
2024-03-06	0.890211	Adipose_Visceral_Omentum	0.99834	-0.138037
PDCD4	0.890434	Adipose_Visceral_Omentum	0.99834	-0.137755
CLEC14A	0.890467	Adipose_Visceral_Omentum	0.99834	-0.137714
TRMT61B	0.890492	Adipose_Visceral_Omentum	0.99834	-0.137681
POLR2J3	0.890492	Adipose_Visceral_Omentum	0.99834	-0.137681
GJC1	0.890492	Adipose_Visceral_Omentum	0.99834	0.137681
MYH1	0.890492	Adipose_Visceral_Omentum	0.99834	0.137681
MCOLN3	0.890611	Adipose_Visceral_Omentum	0.99834	0.137532
SLC5A3	0.89067	Adipose_Visceral_Omentum	0.99834	-0.137457
NDUFS7	0.890673	Adipose_Visceral_Omentum	0.99834	0.137453
SPCS2	0.890777	Adipose_Visceral_Omentum	0.99834	-0.137321
ZNF804A	0.890927	Adipose_Visceral_Omentum	0.99834	-0.137132
KCNK13	0.891039	Adipose_Visceral_Omentum	0.99834	0.136989
TRANK1	0.891042	Adipose_Visceral_Omentum	0.99834	0.136986
ITFG1	0.891106	Adipose_Visceral_Omentum	0.99834	-0.136905
CIDEA	0.891106	Adipose_Visceral_Omentum	0.99834	0.136905
NDUFS5	0.891131	Adipose_Visceral_Omentum	0.99834	-0.136873
VWA5A	0.891168	Adipose_Visceral_Omentum	0.99834	-0.136826
LINC00506	0.891253	Adipose_Visceral_Omentum	0.99834	-0.136719
RGS14	0.891275	Adipose_Visceral_Omentum	0.99834	-0.136691
MIOS	0.891305	Adipose_Visceral_Omentum	0.99834	-0.136653
DNMT1	0.891311	Adipose_Visceral_Omentum	0.99834	-0.136646
LINC01940	0.891418	Adipose_Visceral_Omentum	0.99834	0.13651
ZNF513	0.891486	Adipose_Visceral_Omentum	0.99834	0.136424
MINDY1	0.891522	Adipose_Visceral_Omentum	0.99834	-0.136378
ARL6IP4	0.891534	Adipose_Visceral_Omentum	0.99834	0.136364
RP11-284F21.9	0.891534	Adipose_Visceral_Omentum	0.99834	-0.136364
ZNF772	0.891657	Adipose_Visceral_Omentum	0.99834	0.136207
TONSL	0.891661	Adipose_Visceral_Omentum	0.99834	0.136203
PTGS1	0.891703	Adipose_Visceral_Omentum	0.99834	-0.13615
EIF2D	0.891762	Adipose_Visceral_Omentum	0.99834	-0.136074
POLE4	0.891778	Adipose_Visceral_Omentum	0.99834	-0.136054
TPT1	0.891798	Adipose_Visceral_Omentum	0.99834	-0.136029
SPHK2	0.891842	Adipose_Visceral_Omentum	0.99834	0.135974
GM2A	0.891998	Adipose_Visceral_Omentum	0.99834	0.135777
KLHL17	0.892076	Adipose_Visceral_Omentum	0.99834	0.135677
CXCL17	0.892091	Adipose_Visceral_Omentum	0.99834	-0.135659
PAQR8	0.892093	Adipose_Visceral_Omentum	0.99834	-0.135657
VSTM4	0.892402	Adipose_Visceral_Omentum	0.99834	0.135266
TAS1R3	0.892429	Adipose_Visceral_Omentum	0.99834	0.135231
GPR155	0.892505	Adipose_Visceral_Omentum	0.99834	0.135135
NEDD4	0.892575	Adipose_Visceral_Omentum	0.99834	-0.135047
NBEAL1	0.892704	Adipose_Visceral_Omentum	0.99834	0.134884
P4HA1	0.892745	Adipose_Visceral_Omentum	0.99834	0.134831
RP11-451G4.2	0.892832	Adipose_Visceral_Omentum	0.99834	0.134722
CDC45	0.892872	Adipose_Visceral_Omentum	0.99834	-0.13467
IFT22	0.892916	Adipose_Visceral_Omentum	0.99834	0.134615
ASCL2	0.892953	Adipose_Visceral_Omentum	0.99834	0.134569
LINC01412	0.893005	Adipose_Visceral_Omentum	0.99834	0.134503
CCDC138	0.893044	Adipose_Visceral_Omentum	0.99834	-0.134453
ATP5F1	0.893128	Adipose_Visceral_Omentum	0.99834	0.134347
MMP16	0.893222	Adipose_Visceral_Omentum	0.99834	0.134228
PTK7	0.893327	Adipose_Visceral_Omentum	0.99834	0.134095
RP1-41C23.4	0.893341	Adipose_Visceral_Omentum	0.99834	0.134078
RGS22	0.893406	Adipose_Visceral_Omentum	0.99834	-0.133996
TGIF2	0.893425	Adipose_Visceral_Omentum	0.99834	-0.133971
ZNF43	0.893542	Adipose_Visceral_Omentum	0.99834	0.133823
CTDSP2	0.893559	Adipose_Visceral_Omentum	0.99834	-0.133803
NRG1	0.893559	Adipose_Visceral_Omentum	0.99834	0.133803
PQLC1	0.893576	Adipose_Visceral_Omentum	0.99834	-0.133781
LINC00487	0.893653	Adipose_Visceral_Omentum	0.99834	0.133683
C8orf4	0.893773	Adipose_Visceral_Omentum	0.99834	-0.133531
KRI1	0.893845	Adipose_Visceral_Omentum	0.99834	0.133441
LINC00511	0.894079	Adipose_Visceral_Omentum	0.99834	-0.133144
TRMT5	0.894222	Adipose_Visceral_Omentum	0.99834	0.132964
U47924.32	0.894263	Adipose_Visceral_Omentum	0.99834	-0.132911
ACADVL	0.894412	Adipose_Visceral_Omentum	0.99834	-0.132723
SDR9C7	0.894614	Adipose_Visceral_Omentum	0.99834	0.132468
AC073283.4	0.894674	Adipose_Visceral_Omentum	0.99834	-0.132393
SERPINI2	0.894705	Adipose_Visceral_Omentum	0.99834	0.132353
CDH4	0.894705	Adipose_Visceral_Omentum	0.99834	0.132353
TBX2	0.894976	Adipose_Visceral_Omentum	0.99834	-0.132011
RNF169	0.895028	Adipose_Visceral_Omentum	0.99834	0.131944
IL21R	0.895156	Adipose_Visceral_Omentum	0.99834	0.131783
ZNF692	0.89517	Adipose_Visceral_Omentum	0.99834	0.131765
CARD9	0.895194	Adipose_Visceral_Omentum	0.99834	0.131735
LINC00993	0.895317	Adipose_Visceral_Omentum	0.99834	0.131579
CALML6	0.895428	Adipose_Visceral_Omentum	0.99834	-0.131439
NKX2-3	0.895469	Adipose_Visceral_Omentum	0.99834	0.131387
STBD1	0.895483	Adipose_Visceral_Omentum	0.99834	-0.131369
WISP2	0.895583	Adipose_Visceral_Omentum	0.99834	-0.131243
ROCK2	0.895693	Adipose_Visceral_Omentum	0.99834	0.131104
AKR1B1	0.895775	Adipose_Visceral_Omentum	0.99834	-0.131
NES	0.895794	Adipose_Visceral_Omentum	0.99834	0.130976
KRT86	0.895797	Adipose_Visceral_Omentum	0.99834	0.130972
ZNF507	0.895863	Adipose_Visceral_Omentum	0.99834	-0.130889
ZNF781	0.895949	Adipose_Visceral_Omentum	0.99834	0.130781
ZFP36L1	0.895998	Adipose_Visceral_Omentum	0.99834	-0.130719
AC003090.1	0.895998	Adipose_Visceral_Omentum	0.99834	-0.130719
ATP8B3	0.896074	Adipose_Visceral_Omentum	0.99834	0.130622
CYP4A11	0.896115	Adipose_Visceral_Omentum	0.99834	-0.130571
KCNK17	0.896124	Adipose_Visceral_Omentum	0.99834	-0.130559
TNPO2	0.896131	Adipose_Visceral_Omentum	0.99834	0.13055
MYH2	0.896222	Adipose_Visceral_Omentum	0.99834	-0.130435
COX8A	0.896222	Adipose_Visceral_Omentum	0.99834	0.130435
ZNF776	0.896222	Adipose_Visceral_Omentum	0.99834	-0.130435
TTC7A	0.896252	Adipose_Visceral_Omentum	0.99834	-0.130398
SLIT3	0.896344	Adipose_Visceral_Omentum	0.99834	0.130282
SLC44A5	0.89661	Adipose_Visceral_Omentum	0.99834	0.129945
SSBP4	0.896693	Adipose_Visceral_Omentum	0.99834	-0.12984
ADCY3	0.896965	Adipose_Visceral_Omentum	0.99834	-0.129496
FOXL1	0.897005	Adipose_Visceral_Omentum	0.99834	-0.129446
CDHR3	0.897012	Adipose_Visceral_Omentum	0.99834	0.129436
KLF10	0.89721	Adipose_Visceral_Omentum	0.99834	0.129187
MRPL17	0.897293	Adipose_Visceral_Omentum	0.99834	-0.129081
TRNAU1AP	0.897324	Adipose_Visceral_Omentum	0.99834	-0.129043
TBX18	0.897479	Adipose_Visceral_Omentum	0.99834	0.128846
DCXR	0.897624	Adipose_Visceral_Omentum	0.99834	-0.128663
RP5-1057J7.7	0.897678	Adipose_Visceral_Omentum	0.99834	-0.128596
DNAH7	0.897697	Adipose_Visceral_Omentum	0.99834	-0.128571
SHF	0.8978	Adipose_Visceral_Omentum	0.99834	-0.12844
ABCB5	0.897897	Adipose_Visceral_Omentum	0.99834	-0.128319
PEX11G	0.897987	Adipose_Visceral_Omentum	0.99834	-0.128205
RP11-156K13.3	0.898041	Adipose_Visceral_Omentum	0.99834	-0.128136
ZNF276	0.898102	Adipose_Visceral_Omentum	0.99834	-0.128059
SPINT1	0.898223	Adipose_Visceral_Omentum	0.99834	0.127907
PROX1	0.898316	Adipose_Visceral_Omentum	0.99834	0.127789
CTD-2547G23.4	0.898344	Adipose_Visceral_Omentum	0.99834	0.127753
ZNF506	0.898483	Adipose_Visceral_Omentum	0.99834	-0.127578
TADA2A	0.898496	Adipose_Visceral_Omentum	0.99834	0.127561
ZNF543	0.898561	Adipose_Visceral_Omentum	0.99834	-0.127479
SPATA13	0.898571	Adipose_Visceral_Omentum	0.99834	-0.127467
KLRC2	0.898725	Adipose_Visceral_Omentum	0.99834	-0.127273
TNPO1	0.898808	Adipose_Visceral_Omentum	0.99834	0.127168
GOLGA8O	0.898948	Adipose_Visceral_Omentum	0.99834	-0.126991
TACC2	0.898959	Adipose_Visceral_Omentum	0.99834	-0.126977
EXOSC4	0.899001	Adipose_Visceral_Omentum	0.99834	0.126923
CHMP4C	0.899006	Adipose_Visceral_Omentum	0.99834	0.126917
ATAD2B	0.899017	Adipose_Visceral_Omentum	0.99834	0.126904
SYCE1L	0.899069	Adipose_Visceral_Omentum	0.99834	-0.126838
PCDHA13	0.899111	Adipose_Visceral_Omentum	0.99834	-0.126784
RTP4	0.899244	Adipose_Visceral_Omentum	0.99834	-0.126616
PDZD2	0.899361	Adipose_Visceral_Omentum	0.99834	-0.126469
SCO2	0.899435	Adipose_Visceral_Omentum	0.99834	0.126375
SGPL1	0.899527	Adipose_Visceral_Omentum	0.99834	-0.126259
FAM160B2	0.899675	Adipose_Visceral_Omentum	0.99834	0.126072
TNFRSF1A	0.899783	Adipose_Visceral_Omentum	0.99834	-0.125935
ZNF408	0.899885	Adipose_Visceral_Omentum	0.99834	-0.125806
TFR2	0.899901	Adipose_Visceral_Omentum	0.99834	0.125786
RP11-71E19.1	0.900054	Adipose_Visceral_Omentum	0.99834	-0.125593
IMPAD1	0.900449	Adipose_Visceral_Omentum	0.99834	-0.125094
FAM3D	0.900524	Adipose_Visceral_Omentum	0.99834	0.125
MFSD13A	0.900524	Adipose_Visceral_Omentum	0.99834	0.125
IFIT1B	0.900524	Adipose_Visceral_Omentum	0.99834	-0.125
TBK1	0.900548	Adipose_Visceral_Omentum	0.99834	0.12497
STAMBPL1	0.900599	Adipose_Visceral_Omentum	0.99834	0.124905
TLDC1	0.900635	Adipose_Visceral_Omentum	0.99834	0.124859
RHPN1	0.901022	Adipose_Visceral_Omentum	0.99834	0.12437
VSIG8	0.901099	Adipose_Visceral_Omentum	0.99834	0.124273
RFX8	0.901123	Adipose_Visceral_Omentum	0.99834	0.124243
ISLR2	0.90117	Adipose_Visceral_Omentum	0.99834	-0.124183
RGP1	0.901246	Adipose_Visceral_Omentum	0.99834	-0.124088
C22orf31	0.901246	Adipose_Visceral_Omentum	0.99834	0.124088
PTGER4	0.901246	Adipose_Visceral_Omentum	0.99834	0.124088
JMJD7	0.901422	Adipose_Visceral_Omentum	0.99834	0.123865
DCPS	0.901503	Adipose_Visceral_Omentum	0.99834	-0.123762
OGFOD2	0.901809	Adipose_Visceral_Omentum	0.99834	-0.123377
EBAG9	0.901809	Adipose_Visceral_Omentum	0.99834	-0.123377
POLR2M	0.901942	Adipose_Visceral_Omentum	0.99834	0.123208
ZNF786	0.901958	Adipose_Visceral_Omentum	0.99834	0.123188
ACADM	0.902218	Adipose_Visceral_Omentum	0.99834	-0.122861
ZIM2	0.90226	Adipose_Visceral_Omentum	0.99834	0.122807
MPP2	0.902323	Adipose_Visceral_Omentum	0.99834	-0.122727
XKR9	0.90238	Adipose_Visceral_Omentum	0.99834	-0.122656
ZNF771	0.90238	Adipose_Visceral_Omentum	0.99834	-0.122655
SPAST	0.902439	Adipose_Visceral_Omentum	0.99834	0.122581
RABGGTB	0.902656	Adipose_Visceral_Omentum	0.99834	-0.122307
WWP1	0.902695	Adipose_Visceral_Omentum	0.99834	-0.122257
ZNF567	0.902715	Adipose_Visceral_Omentum	0.99834	-0.122233
MIPEP	0.902715	Adipose_Visceral_Omentum	0.99834	-0.122233
GOLGA8N	0.902796	Adipose_Visceral_Omentum	0.99834	0.12213
SNED1	0.902878	Adipose_Visceral_Omentum	0.99834	0.122027
SPSB2	0.902927	Adipose_Visceral_Omentum	0.99834	-0.121965
TNFSF10	0.902938	Adipose_Visceral_Omentum	0.99834	-0.121951
MMP24-AS1	0.902938	Adipose_Visceral_Omentum	0.99834	-0.121951
ZNF610	0.902945	Adipose_Visceral_Omentum	0.99834	0.121942
ZFP82	0.903022	Adipose_Visceral_Omentum	0.99834	-0.121844
VPS36	0.903175	Adipose_Visceral_Omentum	0.99834	-0.121651
TMPRSS4-AS1	0.903199	Adipose_Visceral_Omentum	0.99834	0.121622
SMO	0.903299	Adipose_Visceral_Omentum	0.99834	-0.121495
DNLZ	0.903384	Adipose_Visceral_Omentum	0.99834	-0.121387
RP11-596C23.6	0.903384	Adipose_Visceral_Omentum	0.99834	-0.121387
MTAP	0.903488	Adipose_Visceral_Omentum	0.99834	-0.121256
UPK3BL	0.903771	Adipose_Visceral_Omentum	0.99834	-0.120899
YBEY	0.903782	Adipose_Visceral_Omentum	0.99834	-0.120885
RACGAP1	0.903813	Adipose_Visceral_Omentum	0.99834	-0.120846
CLN5	0.903885	Adipose_Visceral_Omentum	0.99834	-0.120755
PSMG3-AS1	0.903977	Adipose_Visceral_Omentum	0.99834	-0.120639
PCSK9	0.903998	Adipose_Visceral_Omentum	0.99834	0.120613
MLX	0.904034	Adipose_Visceral_Omentum	0.99834	-0.120567
CCR2	0.904041	Adipose_Visceral_Omentum	0.99834	-0.120558
RP11-54A9.1	0.904095	Adipose_Visceral_Omentum	0.99834	-0.12049
SOCS6	0.904369	Adipose_Visceral_Omentum	0.99834	0.120145
SP1	0.904483	Adipose_Visceral_Omentum	0.99834	0.12
CPSF2	0.904538	Adipose_Visceral_Omentum	0.99834	0.119931
ERCC6L2	0.904622	Adipose_Visceral_Omentum	0.99834	0.119825
RSG1	0.904673	Adipose_Visceral_Omentum	0.99834	-0.11976
CFHR1	0.904673	Adipose_Visceral_Omentum	0.99834	-0.11976
BTN3A2	0.904694	Adipose_Visceral_Omentum	0.99834	-0.119733
PIGZ	0.904702	Adipose_Visceral_Omentum	0.99834	0.119724
DDX42	0.904706	Adipose_Visceral_Omentum	0.99834	0.119718
CCDC66	0.904797	Adipose_Visceral_Omentum	0.99834	0.119604
ATG16L2	0.904799	Adipose_Visceral_Omentum	0.99834	-0.119601
EGFR	0.904828	Adipose_Visceral_Omentum	0.99834	-0.119565
ARHGAP35	0.904956	Adipose_Visceral_Omentum	0.99834	0.119403
WDR76	0.904994	Adipose_Visceral_Omentum	0.99834	-0.119355
MAG	0.905014	Adipose_Visceral_Omentum	0.99834	-0.119329
NDUFAB1	0.905157	Adipose_Visceral_Omentum	0.99834	0.119149
ZNF585A	0.905441	Adipose_Visceral_Omentum	0.99834	-0.11879
FOXP4	0.90552	Adipose_Visceral_Omentum	0.99834	0.118691
ARHGAP29	0.905557	Adipose_Visceral_Omentum	0.99834	0.118644
ZNF396	0.905755	Adipose_Visceral_Omentum	0.99834	0.118394
GRWD1	0.905796	Adipose_Visceral_Omentum	0.99834	-0.118343
SYN2	0.905846	Adipose_Visceral_Omentum	0.99834	-0.11828
ZNF566	0.90604	Adipose_Visceral_Omentum	0.99834	0.118035
C3orf38	0.906085	Adipose_Visceral_Omentum	0.99834	-0.117978
NAT1	0.906108	Adipose_Visceral_Omentum	0.99834	0.117949
AC097721.2	0.906141	Adipose_Visceral_Omentum	0.99834	-0.117908
LINC00475	0.906248	Adipose_Visceral_Omentum	0.99834	-0.117772
ARSB	0.90629	Adipose_Visceral_Omentum	0.99834	0.117719
ACER1	0.906347	Adipose_Visceral_Omentum	0.99834	0.117647
CD8B	0.906347	Adipose_Visceral_Omentum	0.99834	0.117647
KIAA1841	0.906552	Adipose_Visceral_Omentum	0.99834	0.117389
RTCA	0.90658	Adipose_Visceral_Omentum	0.99834	0.117353
SNX6	0.906585	Adipose_Visceral_Omentum	0.99834	0.117347
RP11-624L4.1	0.906737	Adipose_Visceral_Omentum	0.99834	-0.117155
MAB21L3	0.906763	Adipose_Visceral_Omentum	0.99834	-0.117123
RAB43	0.906784	Adipose_Visceral_Omentum	0.99834	-0.117096
RP11-134G8.5	0.907011	Adipose_Visceral_Omentum	0.99834	0.11681
MAST4	0.907028	Adipose_Visceral_Omentum	0.99834	0.116788
NDUFA2	0.907028	Adipose_Visceral_Omentum	0.99834	-0.116788
TYK2	0.907028	Adipose_Visceral_Omentum	0.99834	0.116788
APOE	0.907115	Adipose_Visceral_Omentum	0.99834	0.116678
ADGRG1	0.907274	Adipose_Visceral_Omentum	0.99834	-0.116477
ZSCAN21	0.907429	Adipose_Visceral_Omentum	0.99834	0.116282
CALB1	0.907431	Adipose_Visceral_Omentum	0.99834	0.116279
RP11-400K9.4	0.907677	Adipose_Visceral_Omentum	0.99834	-0.115969
TCEA3	0.907698	Adipose_Visceral_Omentum	0.99834	0.115942
SULF1	0.907796	Adipose_Visceral_Omentum	0.99834	-0.115819
PAQR5	0.907849	Adipose_Visceral_Omentum	0.99834	0.115752
FAM214B	0.907917	Adipose_Visceral_Omentum	0.99834	-0.115667
KLF14	0.907933	Adipose_Visceral_Omentum	0.99834	-0.115646
BCL7C	0.908015	Adipose_Visceral_Omentum	0.99834	0.115542
ADH5	0.908183	Adipose_Visceral_Omentum	0.99834	0.115331
RP11-287D1.4	0.908209	Adipose_Visceral_Omentum	0.99834	-0.115298
NDUFAF3	0.908325	Adipose_Visceral_Omentum	0.99834	-0.115152
RP5-1017F8.2	0.908977	Adipose_Visceral_Omentum	0.99834	0.114329
TMEM184B	0.908994	Adipose_Visceral_Omentum	0.99834	0.114307
SLC25A45	0.909011	Adipose_Visceral_Omentum	0.99834	-0.114286
ZNF710	0.909011	Adipose_Visceral_Omentum	0.99834	-0.114286
TRPM4	0.909019	Adipose_Visceral_Omentum	0.99834	-0.114276
MTRF1	0.909155	Adipose_Visceral_Omentum	0.99834	-0.114105
ZBTB45	0.909163	Adipose_Visceral_Omentum	0.99834	-0.114094
ERICH4	0.909213	Adipose_Visceral_Omentum	0.99834	-0.114031
SPOP	0.909233	Adipose_Visceral_Omentum	0.99834	0.114007
CD22	0.909298	Adipose_Visceral_Omentum	0.99834	-0.113924
D2HGDH	0.909358	Adipose_Visceral_Omentum	0.99834	0.113849
CR2	0.909404	Adipose_Visceral_Omentum	0.99834	0.113791
ARNTL2	0.909583	Adipose_Visceral_Omentum	0.99834	-0.113565
BBS4	0.909647	Adipose_Visceral_Omentum	0.99834	0.113484
LINS1	0.909654	Adipose_Visceral_Omentum	0.99834	-0.113475
TFDP1	0.909766	Adipose_Visceral_Omentum	0.99834	-0.113333
EID3	0.909915	Adipose_Visceral_Omentum	0.99834	0.113146
GLYCTK	0.909934	Adipose_Visceral_Omentum	0.99834	0.113122
ANKRD18A	0.910009	Adipose_Visceral_Omentum	0.99834	0.113027
SPTLC1	0.910035	Adipose_Visceral_Omentum	0.99834	0.112994
CCNO	0.910173	Adipose_Visceral_Omentum	0.99834	0.112821
RIC3	0.910195	Adipose_Visceral_Omentum	0.99834	0.112793
CCL28	0.910342	Adipose_Visceral_Omentum	0.99834	-0.112608
RWDD2B	0.910538	Adipose_Visceral_Omentum	0.99834	0.11236
BORCS5	0.91055	Adipose_Visceral_Omentum	0.99834	-0.112345
CEPT1	0.910647	Adipose_Visceral_Omentum	0.99834	0.112223
MRI1	0.910713	Adipose_Visceral_Omentum	0.99834	0.112139
HIP1	0.91085	Adipose_Visceral_Omentum	0.99834	0.111966
MRPS22	0.910886	Adipose_Visceral_Omentum	0.99834	0.111921
IGFBP1	0.910912	Adipose_Visceral_Omentum	0.99834	-0.111888
LYPD5	0.910912	Adipose_Visceral_Omentum	0.99834	-0.111888
RFWD3	0.910912	Adipose_Visceral_Omentum	0.99834	0.111888
NELL1	0.910949	Adipose_Visceral_Omentum	0.99834	0.111842
FGFBP3	0.910981	Adipose_Visceral_Omentum	0.99834	-0.111801
IL10RA	0.911118	Adipose_Visceral_Omentum	0.99834	0.111628
EEF2KMT	0.911122	Adipose_Visceral_Omentum	0.99834	0.111623
GPD1L	0.911182	Adipose_Visceral_Omentum	0.99834	0.111548
FZD6	0.911239	Adipose_Visceral_Omentum	0.99834	0.111475
RPUSD2	0.911294	Adipose_Visceral_Omentum	0.99834	-0.111406
AQP3	0.911299	Adipose_Visceral_Omentum	0.99834	0.1114
USP32	0.911409	Adipose_Visceral_Omentum	0.99834	-0.111262
ERMAP	0.911411	Adipose_Visceral_Omentum	0.99834	-0.111259
HS1BP3	0.911527	Adipose_Visceral_Omentum	0.99834	0.111113
ABHD1	0.911528	Adipose_Visceral_Omentum	0.99834	-0.111111
DSG2	0.911528	Adipose_Visceral_Omentum	0.99834	0.111111
CTTNBP2	0.911528	Adipose_Visceral_Omentum	0.99834	-0.111111
PPFIA4	0.911528	Adipose_Visceral_Omentum	0.99834	-0.111111
TFG	0.911528	Adipose_Visceral_Omentum	0.99834	-0.111111
ZNF277	0.911766	Adipose_Visceral_Omentum	0.99834	-0.110811
TYMP	0.911842	Adipose_Visceral_Omentum	0.99834	-0.110716
MILR1	0.911843	Adipose_Visceral_Omentum	0.99834	0.110714
ZSCAN30	0.911899	Adipose_Visceral_Omentum	0.99834	-0.110644
IGFLR1	0.911904	Adipose_Visceral_Omentum	0.99834	-0.110637
SHC1	0.911918	Adipose_Visceral_Omentum	0.99834	0.110619
DCAF10	0.912041	Adipose_Visceral_Omentum	0.99834	-0.110465
TMEM79	0.912052	Adipose_Visceral_Omentum	0.99834	0.110451
C1orf204	0.912072	Adipose_Visceral_Omentum	0.99834	-0.110426
PCBD1	0.912094	Adipose_Visceral_Omentum	0.99834	-0.110398
ABCB6	0.912118	Adipose_Visceral_Omentum	0.99834	-0.110368
UBLCP1	0.912222	Adipose_Visceral_Omentum	0.99834	0.110236
DDRGK1	0.9123	Adipose_Visceral_Omentum	0.99834	-0.110138
SLCO2B1	0.912454	Adipose_Visceral_Omentum	0.99834	0.109943
TSSK4	0.912497	Adipose_Visceral_Omentum	0.99834	-0.10989
ZNF793	0.912508	Adipose_Visceral_Omentum	0.99834	0.109876
SERINC3	0.912569	Adipose_Visceral_Omentum	0.99834	0.109799
ERCC1	0.912658	Adipose_Visceral_Omentum	0.99834	0.109686
SEC61A1	0.912665	Adipose_Visceral_Omentum	0.99834	0.109677
SENP7	0.912684	Adipose_Visceral_Omentum	0.99834	-0.109653
CALD1	0.912747	Adipose_Visceral_Omentum	0.99834	0.109575
PTK2B	0.912815	Adipose_Visceral_Omentum	0.99834	0.109489
UBE2D3	0.912838	Adipose_Visceral_Omentum	0.99834	-0.10946
TIMMDC1	0.912877	Adipose_Visceral_Omentum	0.99834	0.10941
ATG14	0.913048	Adipose_Visceral_Omentum	0.99834	-0.109195
PLIN5	0.913251	Adipose_Visceral_Omentum	0.99834	-0.108939
PSD4	0.913314	Adipose_Visceral_Omentum	0.99834	-0.10886
FBXO18	0.913444	Adipose_Visceral_Omentum	0.99834	-0.108696
KAT14	0.913498	Adipose_Visceral_Omentum	0.99834	0.108628
MYH9	0.913508	Adipose_Visceral_Omentum	0.99834	0.108614
ZNF394	0.913537	Adipose_Visceral_Omentum	0.99834	-0.108578
FBXO22	0.913557	Adipose_Visceral_Omentum	0.99834	-0.108553
NDUFS1	0.913594	Adipose_Visceral_Omentum	0.99834	-0.108507
SZRD1	0.913652	Adipose_Visceral_Omentum	0.99834	-0.108434
XKR8	0.913731	Adipose_Visceral_Omentum	0.99834	-0.108333
LRRC3	0.913736	Adipose_Visceral_Omentum	0.99834	-0.108328
MPHOSPH10	0.914064	Adipose_Visceral_Omentum	0.99834	0.107914
KLHL32	0.914185	Adipose_Visceral_Omentum	0.99834	0.107761
DYX1C1	0.914257	Adipose_Visceral_Omentum	0.99834	0.107671
FAM180B	0.914365	Adipose_Visceral_Omentum	0.99834	-0.107535
EXOC5	0.914392	Adipose_Visceral_Omentum	0.99834	-0.1075
AP5M1	0.914392	Adipose_Visceral_Omentum	0.99834	0.1075
CDAN1	0.914502	Adipose_Visceral_Omentum	0.99834	0.107362
EDN2	0.914516	Adipose_Visceral_Omentum	0.99834	0.107345
HDAC1	0.914587	Adipose_Visceral_Omentum	0.99834	-0.107255
SNRPF	0.91477	Adipose_Visceral_Omentum	0.99834	0.107023
IL32	0.914911	Adipose_Visceral_Omentum	0.99834	-0.106847
EFCAB7	0.915099	Adipose_Visceral_Omentum	0.99834	-0.106609
CA11	0.9151	Adipose_Visceral_Omentum	0.99834	0.106607
NUDT21	0.915112	Adipose_Visceral_Omentum	0.99834	0.106593
DNAJC16	0.915123	Adipose_Visceral_Omentum	0.99834	0.106579
ITGAV	0.91514	Adipose_Visceral_Omentum	0.99834	0.106557
HID1	0.915278	Adipose_Visceral_Omentum	0.99834	0.106383
SDHC	0.915307	Adipose_Visceral_Omentum	0.99834	-0.106347
CCDC85A	0.915405	Adipose_Visceral_Omentum	0.99834	-0.106224
RNF44	0.915467	Adipose_Visceral_Omentum	0.99834	-0.106145
LINC00479	0.915607	Adipose_Visceral_Omentum	0.99834	0.105969
STX19	0.915614	Adipose_Visceral_Omentum	0.99834	-0.10596
MAPK15	0.915678	Adipose_Visceral_Omentum	0.99834	0.105879
TXNRD3	0.915707	Adipose_Visceral_Omentum	0.99834	0.105843
LINC01668	0.915737	Adipose_Visceral_Omentum	0.99834	-0.105805
ACCS	0.915764	Adipose_Visceral_Omentum	0.99834	0.105771
PCDHA6	0.915767	Adipose_Visceral_Omentum	0.99834	-0.105767
XIRP2	0.915908	Adipose_Visceral_Omentum	0.99834	-0.10559
ALKBH7	0.91613	Adipose_Visceral_Omentum	0.99834	-0.10531
PHF14	0.916329	Adipose_Visceral_Omentum	0.99834	-0.105058
TRIM22	0.916532	Adipose_Visceral_Omentum	0.99834	-0.104803
RP11-325E5.1	0.916552	Adipose_Visceral_Omentum	0.99834	-0.104778
HTR7	0.916565	Adipose_Visceral_Omentum	0.99834	0.104762
GNPDA1	0.916647	Adipose_Visceral_Omentum	0.99834	0.104658
PAG1	0.916936	Adipose_Visceral_Omentum	0.99834	0.104294
FAM26D	0.917026	Adipose_Visceral_Omentum	0.99834	0.104181
MAP3K13	0.917032	Adipose_Visceral_Omentum	0.99834	-0.104173
RPL13A	0.917037	Adipose_Visceral_Omentum	0.99834	0.104167
C4orf19	0.917037	Adipose_Visceral_Omentum	0.99834	-0.104167
BCL2L10	0.917209	Adipose_Visceral_Omentum	0.99834	0.10395
LYZ	0.917229	Adipose_Visceral_Omentum	0.99834	-0.103925
SCAMP1	0.917277	Adipose_Visceral_Omentum	0.99834	0.103865
SLC22A5	0.91737	Adipose_Visceral_Omentum	0.99834	0.103747
SLC30A2	0.917533	Adipose_Visceral_Omentum	0.99834	-0.103542
PALB2	0.917665	Adipose_Visceral_Omentum	0.99834	-0.103376
AC018647.3	0.917816	Adipose_Visceral_Omentum	0.99834	-0.103185
PROCA1	0.917902	Adipose_Visceral_Omentum	0.99834	0.103077
FAM129B	0.917951	Adipose_Visceral_Omentum	0.99834	0.103015
RP11-103J8.2	0.917961	Adipose_Visceral_Omentum	0.99834	-0.103003
EIF6	0.918016	Adipose_Visceral_Omentum	0.99834	0.102934
CCDC8	0.918039	Adipose_Visceral_Omentum	0.99834	0.102905
KCNAB3	0.918255	Adipose_Visceral_Omentum	0.99834	0.102632
UHRF1BP1	0.918411	Adipose_Visceral_Omentum	0.99834	-0.102435
AIDA	0.918439	Adipose_Visceral_Omentum	0.99834	-0.1024
STOML1	0.918525	Adipose_Visceral_Omentum	0.99834	-0.102292
FLYWCH1	0.918585	Adipose_Visceral_Omentum	0.99834	-0.102217
ADGRE2	0.918606	Adipose_Visceral_Omentum	0.99834	-0.10219
CCDC174	0.918606	Adipose_Visceral_Omentum	0.99834	0.10219
AEN	0.918667	Adipose_Visceral_Omentum	0.99834	-0.102113
SUCLG2	0.918718	Adipose_Visceral_Omentum	0.99834	-0.102049
AP3S2	0.918827	Adipose_Visceral_Omentum	0.99834	0.101911
MKKS	0.918965	Adipose_Visceral_Omentum	0.99834	0.101737
ZNF221	0.918978	Adipose_Visceral_Omentum	0.99834	-0.101721
PAK6	0.918999	Adipose_Visceral_Omentum	0.99834	-0.101695
C2orf15	0.918999	Adipose_Visceral_Omentum	0.99834	-0.101695
CTA-276F8.1	0.919084	Adipose_Visceral_Omentum	0.99834	-0.101587
HLCS	0.919134	Adipose_Visceral_Omentum	0.99834	-0.101525
LINC00346	0.919278	Adipose_Visceral_Omentum	0.99834	0.101343
CSF2RB	0.919391	Adipose_Visceral_Omentum	0.99834	0.101201
ACHE	0.919399	Adipose_Visceral_Omentum	0.99834	-0.10119
SNTB1	0.919452	Adipose_Visceral_Omentum	0.99834	0.101124
CCT5	0.919542	Adipose_Visceral_Omentum	0.99834	-0.10101
TUBGCP2	0.919542	Adipose_Visceral_Omentum	0.99834	-0.10101
SART3	0.919581	Adipose_Visceral_Omentum	0.99834	-0.100962
ZNF83	0.91961	Adipose_Visceral_Omentum	0.99834	-0.100925
TYW1	0.919792	Adipose_Visceral_Omentum	0.99834	0.100696
RP11-340F14.6	0.919964	Adipose_Visceral_Omentum	0.99834	0.100478
TSKU	0.920027	Adipose_Visceral_Omentum	0.99834	-0.1004
SFXN5	0.920344	Adipose_Visceral_Omentum	0.99834	0.1
KIAA0930	0.920344	Adipose_Visceral_Omentum	0.99834	0.1
ADARB1	0.920344	Adipose_Visceral_Omentum	0.99834	0.1
N4BP2L1	0.920344	Adipose_Visceral_Omentum	0.99834	-0.1
SCD	0.920344	Adipose_Visceral_Omentum	0.99834	0.1
RAB11B	0.920497	Adipose_Visceral_Omentum	0.99834	-0.0998081
COL26A1	0.920555	Adipose_Visceral_Omentum	0.99834	0.0997344
PCDHA10	0.920571	Adipose_Visceral_Omentum	0.99834	0.0997144
SLAMF9	0.920618	Adipose_Visceral_Omentum	0.99834	0.0996553
TRIP6	0.920626	Adipose_Visceral_Omentum	0.99834	-0.0996455
TMPRSS5	0.920766	Adipose_Visceral_Omentum	0.99834	0.0994692
BCL2L1	0.920907	Adipose_Visceral_Omentum	0.99834	-0.0992908
OS9	0.920907	Adipose_Visceral_Omentum	0.99834	-0.0992908
TXNDC9	0.920907	Adipose_Visceral_Omentum	0.99834	0.0992908
CARS2	0.921059	Adipose_Visceral_Omentum	0.99834	0.0990993
MCL1	0.921101	Adipose_Visceral_Omentum	0.99834	0.0990475
PIGN	0.921373	Adipose_Visceral_Omentum	0.99834	0.0987038
RFXANK	0.921424	Adipose_Visceral_Omentum	0.99834	0.0986401
RP11-359I18.5	0.921471	Adipose_Visceral_Omentum	0.99834	0.0985812
FAM19A1	0.921508	Adipose_Visceral_Omentum	0.99834	0.0985346
JAKMIP3	0.921586	Adipose_Visceral_Omentum	0.99834	-0.0984366
GPR142	0.921651	Adipose_Visceral_Omentum	0.99834	0.0983547
ZNF260	0.921775	Adipose_Visceral_Omentum	0.99834	-0.0981981
SPAG8	0.921798	Adipose_Visceral_Omentum	0.99834	-0.0981697
TRIM6	0.92183	Adipose_Visceral_Omentum	0.99834	-0.0981283
CNGA3	0.921901	Adipose_Visceral_Omentum	0.99834	0.0980392
CDCA4	0.92201	Adipose_Visceral_Omentum	0.99834	-0.0979021
CYB5R2	0.922064	Adipose_Visceral_Omentum	0.99834	-0.097834
ACSBG1	0.92207	Adipose_Visceral_Omentum	0.99834	0.0978261
GTF3A	0.922106	Adipose_Visceral_Omentum	0.99834	-0.0977817
CTD-2589M5.5	0.922216	Adipose_Visceral_Omentum	0.99834	0.0976431
KLK11	0.922605	Adipose_Visceral_Omentum	0.99834	0.0971534
RHCE	0.922676	Adipose_Visceral_Omentum	0.99834	-0.0970634
GSAP	0.922939	Adipose_Visceral_Omentum	0.99834	0.0967322
LINC02139	0.923077	Adipose_Visceral_Omentum	0.99834	-0.0965584
ATG4C	0.923211	Adipose_Visceral_Omentum	0.99834	-0.0963893
VMO1	0.923285	Adipose_Visceral_Omentum	0.99834	0.0962963
ZNF625	0.923341	Adipose_Visceral_Omentum	0.99834	0.0962264
UPK1B	0.923388	Adipose_Visceral_Omentum	0.99834	0.0961672
CCDC170	0.923572	Adipose_Visceral_Omentum	0.99834	-0.095935
BCL9	0.923608	Adipose_Visceral_Omentum	0.99834	-0.0958904
RP11-46H11.3	0.923653	Adipose_Visceral_Omentum	0.99834	0.0958334
ADCYAP1	0.92371	Adipose_Visceral_Omentum	0.99834	0.0957613
AUNIP	0.923848	Adipose_Visceral_Omentum	0.99834	-0.0955882
ANXA13	0.923848	Adipose_Visceral_Omentum	0.99834	0.0955882
ST3GAL2	0.923848	Adipose_Visceral_Omentum	0.99834	0.0955882
NAE1	0.923848	Adipose_Visceral_Omentum	0.99834	-0.0955882
MFGE8	0.923922	Adipose_Visceral_Omentum	0.99834	0.0954948
PDZD8	0.923925	Adipose_Visceral_Omentum	0.99834	-0.0954908
PPIL1	0.923969	Adipose_Visceral_Omentum	0.99834	0.0954357
COL4A2	0.924025	Adipose_Visceral_Omentum	0.99834	0.0953651
KLHDC7A	0.924126	Adipose_Visceral_Omentum	0.99834	-0.0952381
L3MBTL4	0.924158	Adipose_Visceral_Omentum	0.99834	0.095198
TCEANC2	0.924326	Adipose_Visceral_Omentum	0.99834	-0.094986
AC005498.4	0.924402	Adipose_Visceral_Omentum	0.99834	0.0948905
SOD1	0.924425	Adipose_Visceral_Omentum	0.99834	0.0948617
SKAP1	0.924437	Adipose_Visceral_Omentum	0.99834	-0.0948458
FBLIM1	0.924497	Adipose_Visceral_Omentum	0.99834	0.0947712
RAB6B	0.924918	Adipose_Visceral_Omentum	0.99834	-0.0942408
UBE4A	0.925141	Adipose_Visceral_Omentum	0.99834	0.0939597
AP001628.7	0.925171	Adipose_Visceral_Omentum	0.99834	-0.0939227
SLC25A51	0.925308	Adipose_Visceral_Omentum	0.99834	-0.0937493
ZNF17	0.925435	Adipose_Visceral_Omentum	0.99834	0.0935903
EIF1AD	0.92556	Adipose_Visceral_Omentum	0.99834	-0.0934319
MDM2	0.925599	Adipose_Visceral_Omentum	0.99834	0.0933832
TAB1	0.925639	Adipose_Visceral_Omentum	0.99834	0.0933333
ROGDI	0.925639	Adipose_Visceral_Omentum	0.99834	0.0933333
CTD-2012J19.3	0.925739	Adipose_Visceral_Omentum	0.99834	-0.0932076
SHARPIN	0.925885	Adipose_Visceral_Omentum	0.99834	0.0930233
GRK7	0.925885	Adipose_Visceral_Omentum	0.99834	0.0930233
HOXB5	0.925885	Adipose_Visceral_Omentum	0.99834	-0.0930233
UVSSA	0.925976	Adipose_Visceral_Omentum	0.99834	0.0929087
NFIL3	0.925986	Adipose_Visceral_Omentum	0.99834	-0.0928962
RP11-569G13.2	0.926017	Adipose_Visceral_Omentum	0.99834	0.0928571
ABCB11	0.926017	Adipose_Visceral_Omentum	0.99834	-0.0928571
ANKMY1	0.926108	Adipose_Visceral_Omentum	0.99834	0.0927425
LINC00398	0.926118	Adipose_Visceral_Omentum	0.99834	-0.0927303
LIFR	0.926147	Adipose_Visceral_Omentum	0.99834	0.0926935
KIAA0556	0.926155	Adipose_Visceral_Omentum	0.99834	-0.0926829
CNTLN	0.926227	Adipose_Visceral_Omentum	0.99834	-0.0925926
THAP10	0.926227	Adipose_Visceral_Omentum	0.99834	-0.0925926
PCDHGA3	0.926227	Adipose_Visceral_Omentum	0.99834	-0.0925926
LRP12	0.926318	Adipose_Visceral_Omentum	0.99834	-0.0924788
PINK1	0.926493	Adipose_Visceral_Omentum	0.99834	0.092258
PTH1R	0.926507	Adipose_Visceral_Omentum	0.99834	0.0922405
GMPR	0.926596	Adipose_Visceral_Omentum	0.99834	0.092128
ZSWIM1	0.926928	Adipose_Visceral_Omentum	0.99834	-0.0917111
CCNT2	0.927093	Adipose_Visceral_Omentum	0.99834	-0.0915033
ZDHHC13	0.927229	Adipose_Visceral_Omentum	0.99834	-0.0913313
IP6K3	0.927537	Adipose_Visceral_Omentum	0.99834	-0.0909444
LRP4	0.927565	Adipose_Visceral_Omentum	0.99834	-0.0909091
CLDND1	0.927717	Adipose_Visceral_Omentum	0.99834	0.0907173
NLN	0.928031	Adipose_Visceral_Omentum	0.99834	0.0903226
NEK3	0.928066	Adipose_Visceral_Omentum	0.99834	0.0902778
ODF3B	0.928066	Adipose_Visceral_Omentum	0.99834	0.0902778
LA16c-OS12.2	0.928304	Adipose_Visceral_Omentum	0.99834	0.0899787
DPH3	0.928363	Adipose_Visceral_Omentum	0.99834	-0.0899041
NFATC2	0.928537	Adipose_Visceral_Omentum	0.99834	-0.0896861
APBA2	0.928643	Adipose_Visceral_Omentum	0.99834	0.0895522
ZRANB2	0.928719	Adipose_Visceral_Omentum	0.99834	-0.0894569
PROZ	0.928828	Adipose_Visceral_Omentum	0.99834	0.089319
ZNF862	0.928891	Adipose_Visceral_Omentum	0.99834	0.0892407
C17orf97	0.929159	Adipose_Visceral_Omentum	0.99834	0.0889032
DMTF1	0.929194	Adipose_Visceral_Omentum	0.99834	-0.0888593
MAIP1	0.929236	Adipose_Visceral_Omentum	0.99834	-0.0888058
PARM1	0.929334	Adipose_Visceral_Omentum	0.99834	0.0886827
CTCF	0.929423	Adipose_Visceral_Omentum	0.99834	0.0885714
P4HA2	0.92943	Adipose_Visceral_Omentum	0.99834	0.0885616
AZIN2	0.929613	Adipose_Visceral_Omentum	0.99834	0.0883317
RP11-326I11.4	0.92962	Adipose_Visceral_Omentum	0.99834	-0.0883234
CYB5B	0.929737	Adipose_Visceral_Omentum	0.99834	0.0881755
HEATR5A	0.929877	Adipose_Visceral_Omentum	0.99834	0.088
HDHD2	0.929997	Adipose_Visceral_Omentum	0.99834	0.0878492
NEBL	0.930006	Adipose_Visceral_Omentum	0.99834	-0.0878378
KCP	0.930202	Adipose_Visceral_Omentum	0.99834	-0.0875912
MFAP1	0.930274	Adipose_Visceral_Omentum	0.99834	0.0875
TM6SF1	0.930284	Adipose_Visceral_Omentum	0.99834	-0.0874873
AFMID	0.930303	Adipose_Visceral_Omentum	0.99834	0.0874636
CH17-360D5.3	0.930371	Adipose_Visceral_Omentum	0.99834	0.0873786
GCNT4	0.930463	Adipose_Visceral_Omentum	0.99834	0.0872623
HES4	0.930706	Adipose_Visceral_Omentum	0.99834	0.0869565
CWC27	0.930706	Adipose_Visceral_Omentum	0.99834	0.0869565
GABRP	0.930724	Adipose_Visceral_Omentum	0.99834	0.0869334
SPI1	0.930882	Adipose_Visceral_Omentum	0.99834	-0.0867347
RCBTB1	0.930936	Adipose_Visceral_Omentum	0.99834	0.0866667
RNF111	0.930936	Adipose_Visceral_Omentum	0.99834	-0.0866667
NPC1	0.930975	Adipose_Visceral_Omentum	0.99834	0.0866187
CLCA4	0.931038	Adipose_Visceral_Omentum	0.99834	-0.0865385
KCTD21	0.931038	Adipose_Visceral_Omentum	0.99834	-0.0865385
ZNF354C	0.931127	Adipose_Visceral_Omentum	0.99834	-0.0864266
OR13A1	0.931155	Adipose_Visceral_Omentum	0.99834	0.0863911
PRKG1	0.931232	Adipose_Visceral_Omentum	0.99834	-0.0862944
BRF1	0.93124	Adipose_Visceral_Omentum	0.99834	0.0862843
ALPK2	0.931401	Adipose_Visceral_Omentum	0.99834	0.0860828
HAPLN2	0.931554	Adipose_Visceral_Omentum	0.99834	0.0858896
RP11-284F21.11	0.931554	Adipose_Visceral_Omentum	0.99834	0.0858896
ABCA9	0.931596	Adipose_Visceral_Omentum	0.99834	-0.0858369
PLA2G4B	0.931694	Adipose_Visceral_Omentum	0.99834	-0.0857143
NPTXR	0.931849	Adipose_Visceral_Omentum	0.99834	0.0855193
TRMU	0.931919	Adipose_Visceral_Omentum	0.99834	-0.0854313
RPS3A	0.931922	Adipose_Visceral_Omentum	0.99834	-0.0854271
RP11-495K9.5	0.931936	Adipose_Visceral_Omentum	0.99834	-0.0854093
RP11-834C11.4	0.931992	Adipose_Visceral_Omentum	0.99834	0.0853392
CDYL	0.931996	Adipose_Visceral_Omentum	0.99834	0.0853344
TCERG1	0.932016	Adipose_Visceral_Omentum	0.99834	0.0853081
LINC01239	0.93202	Adipose_Visceral_Omentum	0.99834	0.0853041
SESN1	0.932101	Adipose_Visceral_Omentum	0.99834	0.0852018
CEP57L1	0.932101	Adipose_Visceral_Omentum	0.99834	0.0852018
UBA52	0.932177	Adipose_Visceral_Omentum	0.99834	-0.0851064
NUP85	0.932217	Adipose_Visceral_Omentum	0.99834	-0.0850561
RPS14	0.932391	Adipose_Visceral_Omentum	0.99834	-0.0848366
PRDM15	0.932422	Adipose_Visceral_Omentum	0.99834	-0.0847983
IDO2	0.932612	Adipose_Visceral_Omentum	0.99834	-0.0845588
HGFAC	0.932719	Adipose_Visceral_Omentum	0.99834	-0.0844246
SLC25A11	0.932847	Adipose_Visceral_Omentum	0.99834	-0.0842635
ZNF177	0.933123	Adipose_Visceral_Omentum	0.99834	-0.0839161
SLC22A15	0.933159	Adipose_Visceral_Omentum	0.99834	-0.083871
LINC00471	0.933159	Adipose_Visceral_Omentum	0.99834	-0.083871
TBX3	0.93324	Adipose_Visceral_Omentum	0.99834	-0.0837696
HNMT	0.933408	Adipose_Visceral_Omentum	0.99834	-0.0835579
SLC25A35	0.933416	Adipose_Visceral_Omentum	0.99834	0.0835477
TRAPPC5	0.933586	Adipose_Visceral_Omentum	0.99834	0.0833333
LINC00028	0.933953	Adipose_Visceral_Omentum	0.99834	-0.0828729
A1BG	0.933979	Adipose_Visceral_Omentum	0.99834	0.0828402
DIS3L	0.934039	Adipose_Visceral_Omentum	0.99834	-0.0827639
ARIH2	0.934043	Adipose_Visceral_Omentum	0.99834	0.0827586
DLG4	0.934043	Adipose_Visceral_Omentum	0.99834	0.0827586
SPAG7	0.934081	Adipose_Visceral_Omentum	0.99834	-0.082711
TAF1B	0.934083	Adipose_Visceral_Omentum	0.99834	-0.082709
FNTA	0.93423	Adipose_Visceral_Omentum	0.99834	-0.0825243
KRT31	0.934366	Adipose_Visceral_Omentum	0.99834	0.0823529
NARS2	0.934502	Adipose_Visceral_Omentum	0.99834	-0.0821822
ULK4	0.934749	Adipose_Visceral_Omentum	0.99834	0.0818713
PLEKHH2	0.934799	Adipose_Visceral_Omentum	0.99834	0.0818083
LINC01779	0.934818	Adipose_Visceral_Omentum	0.99834	0.0817848
PGM1	0.934826	Adipose_Visceral_Omentum	0.99834	-0.0817741
CLCN3	0.93485	Adipose_Visceral_Omentum	0.99834	-0.0817439
SNCA	0.934884	Adipose_Visceral_Omentum	0.99834	0.0817017
ORMDL1	0.934885	Adipose_Visceral_Omentum	0.99834	-0.081701
ERMP1	0.93489	Adipose_Visceral_Omentum	0.99834	-0.0816943
NOTUM	0.934939	Adipose_Visceral_Omentum	0.99834	0.0816327
PPM1F	0.934986	Adipose_Visceral_Omentum	0.99834	0.0815736
CD33	0.935049	Adipose_Visceral_Omentum	0.99834	-0.0814945
CHTF18	0.935227	Adipose_Visceral_Omentum	0.99834	0.0812703
TBATA	0.935351	Adipose_Visceral_Omentum	0.99834	0.081114
FIGN	0.935354	Adipose_Visceral_Omentum	0.99834	0.0811111
TDRD3	0.935361	Adipose_Visceral_Omentum	0.99834	0.0811013
AC141930.3	0.935427	Adipose_Visceral_Omentum	0.99834	0.0810184
MAP1S	0.935489	Adipose_Visceral_Omentum	0.99834	-0.0809404
AKAP12	0.935629	Adipose_Visceral_Omentum	0.99834	0.0807653
RP5-1085F17.3	0.935806	Adipose_Visceral_Omentum	0.99834	-0.0805427
CTD-2536I1.3	0.935818	Adipose_Visceral_Omentum	0.99834	0.0805267
WDR20	0.935982	Adipose_Visceral_Omentum	0.99834	-0.0803213
CISD2	0.936005	Adipose_Visceral_Omentum	0.99834	0.080292
TUBB3	0.936012	Adipose_Visceral_Omentum	0.99834	-0.0802832
IMPG2	0.936139	Adipose_Visceral_Omentum	0.99834	0.0801239
NUTM2E	0.936202	Adipose_Visceral_Omentum	0.99834	-0.0800443
SLC7A8	0.936237	Adipose_Visceral_Omentum	0.99834	-0.08
EPHB1	0.936237	Adipose_Visceral_Omentum	0.99834	0.08
ZSCAN2	0.936432	Adipose_Visceral_Omentum	0.99834	-0.0797546
SMAD9	0.936454	Adipose_Visceral_Omentum	0.99834	-0.0797271
XRCC6	0.936465	Adipose_Visceral_Omentum	0.99834	-0.0797135
MTPN	0.936468	Adipose_Visceral_Omentum	0.99834	-0.0797101
PLBD1	0.936597	Adipose_Visceral_Omentum	0.99834	0.0795472
VDAC3	0.936599	Adipose_Visceral_Omentum	0.99834	-0.0795455
LCN10	0.936675	Adipose_Visceral_Omentum	0.99834	-0.0794494
CCDC39	0.936742	Adipose_Visceral_Omentum	0.99834	-0.0793651
MAPK8IP2	0.936751	Adipose_Visceral_Omentum	0.99834	-0.0793544
BTBD1	0.936781	Adipose_Visceral_Omentum	0.99834	0.0793158
ITGA6	0.936867	Adipose_Visceral_Omentum	0.99834	0.0792079
CALHM2	0.936924	Adipose_Visceral_Omentum	0.99834	0.0791367
CD27	0.937161	Adipose_Visceral_Omentum	0.99834	0.0788382
ADGRL3	0.937239	Adipose_Visceral_Omentum	0.99834	-0.0787402
LINC01694	0.937241	Adipose_Visceral_Omentum	0.99834	0.0787381
VPS35	0.937285	Adipose_Visceral_Omentum	0.99834	-0.0786827
RP11-507B12.2	0.937351	Adipose_Visceral_Omentum	0.99834	0.0786
PGBD5	0.937454	Adipose_Visceral_Omentum	0.99834	0.0784708
RABGGTA	0.937485	Adipose_Visceral_Omentum	0.99834	0.0784314
GMPS	0.937597	Adipose_Visceral_Omentum	0.99834	0.0782905
MAPK9	0.9378	Adipose_Visceral_Omentum	0.99834	0.0780347
ATG4D	0.937817	Adipose_Visceral_Omentum	0.99834	-0.0780142
DEFB124	0.938005	Adipose_Visceral_Omentum	0.99834	0.0777778
IRF3	0.938027	Adipose_Visceral_Omentum	0.99834	0.0777495
TMEM133	0.938051	Adipose_Visceral_Omentum	0.99834	-0.0777202
RAB3IP	0.938106	Adipose_Visceral_Omentum	0.99834	0.0776506
USP15	0.938121	Adipose_Visceral_Omentum	0.99834	-0.0776312
APBA1	0.938249	Adipose_Visceral_Omentum	0.99834	-0.0774712
DACT1	0.93829	Adipose_Visceral_Omentum	0.99834	0.0774194
SCART1	0.9383	Adipose_Visceral_Omentum	0.99834	0.0774065
RP11-121A8.1	0.938356	Adipose_Visceral_Omentum	0.99834	0.0773361
PSMB2	0.938389	Adipose_Visceral_Omentum	0.99834	0.0772947
SLC10A1	0.938448	Adipose_Visceral_Omentum	0.99834	0.0772201
UGT2B4	0.938647	Adipose_Visceral_Omentum	0.99834	-0.0769711
KRT222	0.938685	Adipose_Visceral_Omentum	0.99834	0.0769231
GPR37L1	0.938685	Adipose_Visceral_Omentum	0.99834	0.0769231
CRHR2	0.938825	Adipose_Visceral_Omentum	0.99834	-0.0767467
RP4-621B10.8	0.938872	Adipose_Visceral_Omentum	0.99834	-0.0766871
LINC01287	0.938982	Adipose_Visceral_Omentum	0.99834	-0.0765492
FAM71E1	0.939197	Adipose_Visceral_Omentum	0.99834	0.0762786
ALDH9A1	0.939256	Adipose_Visceral_Omentum	0.99834	-0.0762053
HOXB7	0.939268	Adipose_Visceral_Omentum	0.99834	0.0761905
FAM83D	0.939306	Adipose_Visceral_Omentum	0.99834	0.0761421
CACUL1	0.939342	Adipose_Visceral_Omentum	0.99834	0.0760967
KIAA1191	0.939344	Adipose_Visceral_Omentum	0.99834	0.0760949
NEGR1	0.939376	Adipose_Visceral_Omentum	0.99834	0.0760548
CTC-543D15.8	0.939735	Adipose_Visceral_Omentum	0.99834	0.0756026
VILL	0.939915	Adipose_Visceral_Omentum	0.99834	-0.0753769
PARD3	0.940206	Adipose_Visceral_Omentum	0.99834	-0.0750107
B9D1	0.940215	Adipose_Visceral_Omentum	0.99834	0.075
SHCBP1	0.940215	Adipose_Visceral_Omentum	0.99834	0.075
DPAGT1	0.940322	Adipose_Visceral_Omentum	0.99834	0.0748648
NFYA	0.940564	Adipose_Visceral_Omentum	0.99834	0.0745614
TTC24	0.940576	Adipose_Visceral_Omentum	0.99834	0.0745455
TOB2	0.940585	Adipose_Visceral_Omentum	0.99834	0.0745342
RP11-85A1.3	0.940677	Adipose_Visceral_Omentum	0.99834	-0.0744186
KCTD10	0.940763	Adipose_Visceral_Omentum	0.99834	-0.074311
RP11-114G11.5	0.940783	Adipose_Visceral_Omentum	0.99834	0.0742857
HPCA	0.940951	Adipose_Visceral_Omentum	0.99834	-0.0740741
LINC01942	0.941238	Adipose_Visceral_Omentum	0.99834	0.0737134
OPA3	0.941374	Adipose_Visceral_Omentum	0.99834	0.0735435
PPP4R1	0.941385	Adipose_Visceral_Omentum	0.99834	-0.0735294
TMEM87A	0.941462	Adipose_Visceral_Omentum	0.99834	0.0734326
PRR13	0.941539	Adipose_Visceral_Omentum	0.99834	-0.0733357
TCTEX1D1	0.941608	Adipose_Visceral_Omentum	0.99834	-0.0732492
IL18R1	0.941699	Adipose_Visceral_Omentum	0.99834	0.0731341
NPRL2	0.941779	Adipose_Visceral_Omentum	0.99834	0.0730337
AGAP2	0.941812	Adipose_Visceral_Omentum	0.99834	-0.0729927
KIFC1	0.941812	Adipose_Visceral_Omentum	0.99834	-0.0729927
AGL	0.941812	Adipose_Visceral_Omentum	0.99834	0.0729927
PHF24	0.941853	Adipose_Visceral_Omentum	0.99834	0.0729413
LEFTY2	0.941891	Adipose_Visceral_Omentum	0.99834	0.0728929
TRIM65	0.941951	Adipose_Visceral_Omentum	0.99834	-0.0728177
SEC16A	0.941983	Adipose_Visceral_Omentum	0.99834	0.072778
CEP89	0.942074	Adipose_Visceral_Omentum	0.99834	-0.0726634
PPP2R1A	0.942104	Adipose_Visceral_Omentum	0.99834	-0.0726257
AMOTL1	0.942211	Adipose_Visceral_Omentum	0.99834	-0.0724908
SOBP	0.94222	Adipose_Visceral_Omentum	0.99834	0.07248
CHST15	0.942233	Adipose_Visceral_Omentum	0.99834	-0.0724638
THAP9	0.942372	Adipose_Visceral_Omentum	0.99834	-0.0722892
SEC31A	0.942372	Adipose_Visceral_Omentum	0.99834	-0.0722892
PPP1R12B	0.942407	Adipose_Visceral_Omentum	0.99834	-0.0722449
GNB4	0.94251	Adipose_Visceral_Omentum	0.99834	-0.0721154
PLA2G1B	0.942545	Adipose_Visceral_Omentum	0.99834	0.0720721
MAP4K5	0.942545	Adipose_Visceral_Omentum	0.99834	0.0720721
RPS6KA1	0.94268	Adipose_Visceral_Omentum	0.99834	-0.0719022
ESCO1	0.942716	Adipose_Visceral_Omentum	0.99834	-0.0718563
ZFP30	0.942716	Adipose_Visceral_Omentum	0.99834	-0.0718563
RP3-510D11.4	0.942726	Adipose_Visceral_Omentum	0.99834	-0.0718436
AP3B2	0.942843	Adipose_Visceral_Omentum	0.99834	-0.0716976
NR4A3	0.9429	Adipose_Visceral_Omentum	0.99834	-0.0716253
TSPAN31	0.942906	Adipose_Visceral_Omentum	0.99834	-0.071618
NECTIN3	0.943057	Adipose_Visceral_Omentum	0.99834	-0.0714286
SEMA4B	0.943057	Adipose_Visceral_Omentum	0.99834	0.0714286
NDUFA5	0.943057	Adipose_Visceral_Omentum	0.99834	0.0714286
PRDX1	0.943233	Adipose_Visceral_Omentum	0.99834	-0.0712073
SCCPDH	0.943257	Adipose_Visceral_Omentum	0.99834	0.0711772
XCR1	0.943367	Adipose_Visceral_Omentum	0.99834	0.0710383
ANK2	0.943393	Adipose_Visceral_Omentum	0.99834	0.0710065
ORC3	0.94344	Adipose_Visceral_Omentum	0.99834	-0.0709465
PARK7	0.94346	Adipose_Visceral_Omentum	0.99834	-0.070922
B3GAT2	0.9435	Adipose_Visceral_Omentum	0.99834	0.0708719
NTNG2	0.943568	Adipose_Visceral_Omentum	0.99834	-0.0707857
EXOC4	0.943612	Adipose_Visceral_Omentum	0.99834	0.0707302
C18orf21	0.943613	Adipose_Visceral_Omentum	0.99834	0.0707299
KCNT1	0.943781	Adipose_Visceral_Omentum	0.99834	0.0705184
TMEM110	0.943785	Adipose_Visceral_Omentum	0.99834	-0.0705128
ZNF528	0.94383	Adipose_Visceral_Omentum	0.99834	-0.0704573
TVP23C	0.943857	Adipose_Visceral_Omentum	0.99834	-0.0704225
ST6GALNAC2	0.944054	Adipose_Visceral_Omentum	0.99834	0.0701754
FAM19A2	0.944175	Adipose_Visceral_Omentum	0.99834	0.070023
KIAA1324	0.944249	Adipose_Visceral_Omentum	0.99834	-0.0699301
STK31	0.944471	Adipose_Visceral_Omentum	0.99834	-0.0696517
NPHP1	0.944671	Adipose_Visceral_Omentum	0.99834	0.0694006
DEK	0.944685	Adipose_Visceral_Omentum	0.99834	0.069383
RP11-119J18.1	0.9447	Adipose_Visceral_Omentum	0.99834	0.0693642
NME8	0.944737	Adipose_Visceral_Omentum	0.99834	-0.0693178
NANP	0.944745	Adipose_Visceral_Omentum	0.99834	-0.0693069
LINC00165	0.945011	Adipose_Visceral_Omentum	0.99834	0.0689733
LRRC36	0.945017	Adipose_Visceral_Omentum	0.99834	-0.0689655
BTBD6	0.945017	Adipose_Visceral_Omentum	0.99834	-0.0689655
KCTD19	0.945017	Adipose_Visceral_Omentum	0.99834	-0.0689655
SLC39A13	0.945017	Adipose_Visceral_Omentum	0.99834	-0.0689655
DVL3	0.945046	Adipose_Visceral_Omentum	0.99834	-0.0689298
METTL3	0.945192	Adipose_Visceral_Omentum	0.99834	0.0687463
FLAD1	0.945321	Adipose_Visceral_Omentum	0.99834	-0.0685841
TRIAP1	0.945393	Adipose_Visceral_Omentum	0.99834	-0.0684932
RP11-277B15.3	0.945641	Adipose_Visceral_Omentum	0.99834	-0.0681818
LINC01134	0.945641	Adipose_Visceral_Omentum	0.99834	0.0681818
NT5DC1	0.945742	Adipose_Visceral_Omentum	0.99834	-0.0680543
FHOD3	0.945809	Adipose_Visceral_Omentum	0.99834	-0.06797
ZNF35	0.945817	Adipose_Visceral_Omentum	0.99834	-0.0679612
AK8	0.945848	Adipose_Visceral_Omentum	0.99834	-0.0679219
NSMCE4A	0.946076	Adipose_Visceral_Omentum	0.99834	0.0676356
TTC39A	0.946285	Adipose_Visceral_Omentum	0.99834	0.067373
LINC00167	0.946297	Adipose_Visceral_Omentum	0.99834	-0.0673575
KCNS3	0.946449	Adipose_Visceral_Omentum	0.99834	0.0671667
ACTR8	0.946491	Adipose_Visceral_Omentum	0.99834	-0.0671141
PARP11	0.946612	Adipose_Visceral_Omentum	0.99834	-0.0669625
FLVCR2	0.946631	Adipose_Visceral_Omentum	0.99834	0.0669385
SLAIN2	0.946685	Adipose_Visceral_Omentum	0.99834	-0.0668704
SAP18	0.946821	Adipose_Visceral_Omentum	0.99834	-0.0666997
RSBN1L	0.946847	Adipose_Visceral_Omentum	0.99834	-0.0666667
GRM6	0.946847	Adipose_Visceral_Omentum	0.99834	-0.0666667
RBMXL1	0.946858	Adipose_Visceral_Omentum	0.99834	-0.0666535
CHKB	0.946882	Adipose_Visceral_Omentum	0.99834	-0.0666224
DEFB132	0.946916	Adipose_Visceral_Omentum	0.99834	0.0665803
MKL1	0.947199	Adipose_Visceral_Omentum	0.99834	-0.0662252
TOX4	0.94726	Adipose_Visceral_Omentum	0.99834	-0.0661477
ANO3	0.947389	Adipose_Visceral_Omentum	0.99834	0.0659861
ACRBP	0.947424	Adipose_Visceral_Omentum	0.99834	0.0659426
AP003774.4	0.947442	Adipose_Visceral_Omentum	0.99834	-0.0659191
IFIT1	0.947483	Adipose_Visceral_Omentum	0.99834	0.0658683
TCP10L	0.947615	Adipose_Visceral_Omentum	0.99834	-0.0657017
GFPT2	0.947624	Adipose_Visceral_Omentum	0.99834	-0.0656909
SPAAR	0.947693	Adipose_Visceral_Omentum	0.99834	0.0656036
UFSP1	0.947795	Adipose_Visceral_Omentum	0.99834	0.0654762
PDE8A	0.947828	Adipose_Visceral_Omentum	0.99834	0.0654345
FBXO4	0.947888	Adipose_Visceral_Omentum	0.99834	-0.0653595
PRKAA1	0.947888	Adipose_Visceral_Omentum	0.99834	0.0653595
SLC26A10	0.947955	Adipose_Visceral_Omentum	0.99834	0.0652753
MMP25	0.948001	Adipose_Visceral_Omentum	0.99834	-0.0652174
PHLDA2	0.948003	Adipose_Visceral_Omentum	0.99834	-0.0652143
RP11-247C2.2	0.948233	Adipose_Visceral_Omentum	0.99834	-0.0649256
KBTBD8	0.948408	Adipose_Visceral_Omentum	0.99834	0.0647059
RPS21	0.948544	Adipose_Visceral_Omentum	0.99834	-0.0645355
PGGT1B	0.948584	Adipose_Visceral_Omentum	0.99834	-0.0644848
VPS26B	0.948625	Adipose_Visceral_Omentum	0.99834	-0.064433
PCSK6	0.948725	Adipose_Visceral_Omentum	0.99834	-0.0643084
EBF2	0.948742	Adipose_Visceral_Omentum	0.99834	0.0642863
PARVA	0.948809	Adipose_Visceral_Omentum	0.99834	-0.0642023
RAD51C	0.948889	Adipose_Visceral_Omentum	0.99834	-0.0641026
ABCC5	0.948939	Adipose_Visceral_Omentum	0.99834	-0.0640394
PRNP	0.948979	Adipose_Visceral_Omentum	0.99834	-0.0639886
CENPK	0.949001	Adipose_Visceral_Omentum	0.99834	-0.0639611
TFF3	0.949007	Adipose_Visceral_Omentum	0.99834	0.0639535
RP11-2B6.3	0.949028	Adipose_Visceral_Omentum	0.99834	-0.0639269
AFDN	0.949072	Adipose_Visceral_Omentum	0.99834	0.0638723
PRUNE1	0.949135	Adipose_Visceral_Omentum	0.99834	0.0637931
RP11-403A3.3	0.949209	Adipose_Visceral_Omentum	0.99834	-0.0636997
NUDT12	0.949232	Adipose_Visceral_Omentum	0.99834	0.0636717
ULBP1	0.949327	Adipose_Visceral_Omentum	0.99834	0.0635524
PIK3R2	0.949375	Adipose_Visceral_Omentum	0.99834	0.0634921
CTTN	0.949521	Adipose_Visceral_Omentum	0.99834	-0.0633089
KCNIP3	0.949535	Adipose_Visceral_Omentum	0.99834	0.0632911
HP	0.949556	Adipose_Visceral_Omentum	0.99834	0.0632643
SCN8A	0.949593	Adipose_Visceral_Omentum	0.99834	-0.0632184
SPDYE6	0.949613	Adipose_Visceral_Omentum	0.99834	0.0631928
DRAM1	0.949857	Adipose_Visceral_Omentum	0.99834	-0.0628861
VAMP4	0.949895	Adipose_Visceral_Omentum	0.99834	-0.0628387
MCAT	0.949949	Adipose_Visceral_Omentum	0.99834	0.0627703
SLC39A10	0.950117	Adipose_Visceral_Omentum	0.99834	0.0625596
CLEC4D	0.950165	Adipose_Visceral_Omentum	0.99834	-0.0625
FAT4	0.950165	Adipose_Visceral_Omentum	0.99834	-0.0625
THAP12	0.950276	Adipose_Visceral_Omentum	0.99834	-0.0623608
HERC1	0.950358	Adipose_Visceral_Omentum	0.99834	0.0622574
C6orf89	0.950421	Adipose_Visceral_Omentum	0.99834	0.0621781
TEK	0.950446	Adipose_Visceral_Omentum	0.99834	0.0621469
PIN1	0.950537	Adipose_Visceral_Omentum	0.99834	-0.0620331
NDUFA12	0.950586	Adipose_Visceral_Omentum	0.99834	-0.0619709
DNAJC3	0.950637	Adipose_Visceral_Omentum	0.99834	0.0619066
GLIPR2	0.950706	Adipose_Visceral_Omentum	0.99834	0.0618204
FGD3	0.950707	Adipose_Visceral_Omentum	0.99834	0.0618184
TTLL3	0.950779	Adipose_Visceral_Omentum	0.99834	0.0617284
NPIPB4	0.950832	Adipose_Visceral_Omentum	0.99834	-0.0616622
FITM1	0.950846	Adipose_Visceral_Omentum	0.99834	0.0616438
NEFH	0.950886	Adipose_Visceral_Omentum	0.99834	0.0615942
LSM5	0.950992	Adipose_Visceral_Omentum	0.99834	-0.0614607
XPOT	0.951081	Adipose_Visceral_Omentum	0.99834	0.0613497
CTC-591M7.1	0.951254	Adipose_Visceral_Omentum	0.99834	0.0611317
DZIP1L	0.951355	Adipose_Visceral_Omentum	0.99834	-0.0610051
RP11-419J16.1	0.951379	Adipose_Visceral_Omentum	0.99834	0.0609756
PLAGL1	0.951671	Adipose_Visceral_Omentum	0.99834	-0.0606084
TTC8	0.951673	Adipose_Visceral_Omentum	0.99834	-0.0606061
TBCB	0.951954	Adipose_Visceral_Omentum	0.99834	-0.0602529
RP11-2H3.6	0.952215	Adipose_Visceral_Omentum	0.99834	-0.0599251
KRTAP5-1	0.952413	Adipose_Visceral_Omentum	0.99834	-0.0596772
FAM83G	0.952448	Adipose_Visceral_Omentum	0.99834	-0.059633
TMEM158	0.952626	Adipose_Visceral_Omentum	0.99834	-0.0594096
SRM	0.952658	Adipose_Visceral_Omentum	0.99834	-0.0593688
MCUB	0.952784	Adipose_Visceral_Omentum	0.99834	0.0592105
LMBR1	0.952889	Adipose_Visceral_Omentum	0.99834	-0.0590797
BVES	0.952971	Adipose_Visceral_Omentum	0.99834	-0.0589757
KLF6	0.953022	Adipose_Visceral_Omentum	0.99834	-0.0589127
CEP164	0.953082	Adipose_Visceral_Omentum	0.99834	0.0588364
RP11-347I19.7	0.953093	Adipose_Visceral_Omentum	0.99834	0.0588235
SUFU	0.953093	Adipose_Visceral_Omentum	0.99834	0.0588235
LINC02009	0.953123	Adipose_Visceral_Omentum	0.99834	-0.0587858
APOBEC3H	0.953263	Adipose_Visceral_Omentum	0.99834	-0.0586095
RP11-110I1.14	0.953299	Adipose_Visceral_Omentum	0.99834	-0.0585641
SLC5A4	0.953339	Adipose_Visceral_Omentum	0.99834	-0.0585144
RP5-965G21.3	0.953435	Adipose_Visceral_Omentum	0.99834	-0.0583942
KCNC4	0.953435	Adipose_Visceral_Omentum	0.99834	-0.0583942
SLC22A31	0.953493	Adipose_Visceral_Omentum	0.99834	-0.0583215
PTPRT	0.953574	Adipose_Visceral_Omentum	0.99834	0.0582192
AGPAT1	0.95361	Adipose_Visceral_Omentum	0.99834	0.0581742
ASAP3	0.953784	Adipose_Visceral_Omentum	0.99834	0.0579554
FOLR2	0.95385	Adipose_Visceral_Omentum	0.99834	0.0578724
TDRD6	0.95395	Adipose_Visceral_Omentum	0.99834	-0.0577467
AC022182.3	0.954095	Adipose_Visceral_Omentum	0.99834	0.0575658
KLK1	0.954261	Adipose_Visceral_Omentum	0.99834	-0.0573566
RPL7A	0.954281	Adipose_Visceral_Omentum	0.99834	0.0573314
FANK1	0.954301	Adipose_Visceral_Omentum	0.99834	-0.0573066
SPATA2	0.954347	Adipose_Visceral_Omentum	0.99834	-0.0572487
TLR2	0.954438	Adipose_Visceral_Omentum	0.99834	0.0571347
SRSF12	0.95452	Adipose_Visceral_Omentum	0.99834	0.0570318
ZNF461	0.954754	Adipose_Visceral_Omentum	0.99834	-0.0567376
EMC4	0.954946	Adipose_Visceral_Omentum	0.99834	0.0564972
ATF4	0.9551	Adipose_Visceral_Omentum	0.99834	-0.0563034
ERI2	0.955421	Adipose_Visceral_Omentum	0.99834	0.0559006
GEN1	0.955465	Adipose_Visceral_Omentum	0.99834	-0.0558452
TMEM86A	0.955674	Adipose_Visceral_Omentum	0.99834	0.0555835
KCNK6	0.955696	Adipose_Visceral_Omentum	0.99834	-0.0555556
H3F3B	0.955696	Adipose_Visceral_Omentum	0.99834	-0.0555556
RP11-218E20.3	0.955715	Adipose_Visceral_Omentum	0.99834	0.0555312
DESI1	0.956407	Adipose_Visceral_Omentum	0.99834	-0.0546629
ERH	0.956421	Adipose_Visceral_Omentum	0.99834	0.0546448
HEATR5B	0.956459	Adipose_Visceral_Omentum	0.99834	-0.0545977
KLHL30	0.956521	Adipose_Visceral_Omentum	0.99834	-0.0545198
PLD4	0.956712	Adipose_Visceral_Omentum	0.99834	0.0542795
P2RY6	0.956786	Adipose_Visceral_Omentum	0.99834	-0.0541872
LSG1	0.956892	Adipose_Visceral_Omentum	0.99834	0.0540541
C2orf42	0.956892	Adipose_Visceral_Omentum	0.99834	0.0540541
RP11-347I19.8	0.957021	Adipose_Visceral_Omentum	0.99834	-0.0538922
SH2D4B	0.957021	Adipose_Visceral_Omentum	0.99834	-0.0538922
DNAJB6	0.957071	Adipose_Visceral_Omentum	0.99834	0.0538293
PRODH	0.957108	Adipose_Visceral_Omentum	0.99834	-0.0537833
ZC3H15	0.957124	Adipose_Visceral_Omentum	0.99834	-0.0537634
DYNLT1	0.957124	Adipose_Visceral_Omentum	0.99834	0.0537634
FAM221A	0.957136	Adipose_Visceral_Omentum	0.99834	0.0537476
NEURL1B	0.957153	Adipose_Visceral_Omentum	0.99834	-0.0537269
LXN	0.957192	Adipose_Visceral_Omentum	0.99834	-0.0536779
CRLF1	0.957208	Adipose_Visceral_Omentum	0.99834	-0.0536581
VWA7	0.957259	Adipose_Visceral_Omentum	0.99834	0.0535939
LINC01876	0.957452	Adipose_Visceral_Omentum	0.99834	0.0533514
CES2	0.957516	Adipose_Visceral_Omentum	0.99834	-0.0532711
HELQ	0.957561	Adipose_Visceral_Omentum	0.99834	-0.0532151
FIS1	0.957582	Adipose_Visceral_Omentum	0.99834	-0.0531878
ALKBH3	0.95761	Adipose_Visceral_Omentum	0.99834	-0.0531525
KIF19	0.957654	Adipose_Visceral_Omentum	0.99834	-0.0530973
RP11-362F19.1	0.957747	Adipose_Visceral_Omentum	0.99834	0.0529811
FGL2	0.957768	Adipose_Visceral_Omentum	0.99834	0.0529552
FCER2	0.957804	Adipose_Visceral_Omentum	0.99834	0.0529101
PCLO	0.957824	Adipose_Visceral_Omentum	0.99834	0.0528846
SLC2A10	0.957844	Adipose_Visceral_Omentum	0.99834	0.0528598
FOXK2	0.957878	Adipose_Visceral_Omentum	0.99834	0.0528169
REG3G	0.958025	Adipose_Visceral_Omentum	0.99834	-0.0526316
UCHL3	0.9583	Adipose_Visceral_Omentum	0.99834	-0.0522876
ADAR	0.958338	Adipose_Visceral_Omentum	0.99834	0.0522388
SGCB	0.958359	Adipose_Visceral_Omentum	0.99834	-0.0522124
KDELC1	0.958411	Adipose_Visceral_Omentum	0.99834	-0.0521472
LAMP1	0.958827	Adipose_Visceral_Omentum	0.99834	-0.0516252
RP11-575F12.2	0.958925	Adipose_Visceral_Omentum	0.99834	0.0515021
ECHDC2	0.958945	Adipose_Visceral_Omentum	0.99834	-0.0514773
PBRM1	0.958951	Adipose_Visceral_Omentum	0.99834	0.0514706
S100A7	0.959061	Adipose_Visceral_Omentum	0.99834	-0.0513321
ATP2B1-AS1	0.959156	Adipose_Visceral_Omentum	0.99834	0.0512129
SCG5	0.95925	Adipose_Visceral_Omentum	0.99834	0.0510949
SENP5	0.95937	Adipose_Visceral_Omentum	0.99834	-0.0509447
IDH2	0.959426	Adipose_Visceral_Omentum	0.99834	-0.0508738
ZDHHC23	0.959509	Adipose_Visceral_Omentum	0.99834	0.0507692
UBAC2	0.959516	Adipose_Visceral_Omentum	0.99834	0.0507614
DAZAP2	0.959545	Adipose_Visceral_Omentum	0.99834	0.0507246
NOP14	0.959545	Adipose_Visceral_Omentum	0.99834	-0.0507246
FNDC5	0.959545	Adipose_Visceral_Omentum	0.99834	-0.0507246
GLTP	0.959678	Adipose_Visceral_Omentum	0.99834	0.0505578
MS4A6E	0.959749	Adipose_Visceral_Omentum	0.99834	-0.0504684
NOLC1	0.959814	Adipose_Visceral_Omentum	0.99834	-0.0503876
WFS1	0.959836	Adipose_Visceral_Omentum	0.99834	-0.0503597
PSMD13	0.959872	Adipose_Visceral_Omentum	0.99834	-0.0503145
RAP2A	0.959888	Adipose_Visceral_Omentum	0.99834	-0.0502935
NSRP1	0.960051	Adipose_Visceral_Omentum	0.99834	-0.0500894
SC5D	0.960122	Adipose_Visceral_Omentum	0.99834	0.05
FAM26F	0.960165	Adipose_Visceral_Omentum	0.99834	-0.0499465
SLC52A3	0.96024	Adipose_Visceral_Omentum	0.99834	0.0498518
GLI4	0.960343	Adipose_Visceral_Omentum	0.99834	-0.0497238
FUT10	0.960405	Adipose_Visceral_Omentum	0.99834	-0.0496454
HIGD2A	0.960427	Adipose_Visceral_Omentum	0.99834	0.0496183
CDRT4	0.960684	Adipose_Visceral_Omentum	0.99834	-0.0492958
RNF157	0.960684	Adipose_Visceral_Omentum	0.99834	-0.0492958
PROC	0.960684	Adipose_Visceral_Omentum	0.99834	-0.0492958
ZNF529	0.960904	Adipose_Visceral_Omentum	0.99834	-0.0490196
SLC9A5	0.96093	Adipose_Visceral_Omentum	0.99834	-0.0489863
DUOX1	0.961189	Adipose_Visceral_Omentum	0.99834	-0.0486618
SPAG9	0.961234	Adipose_Visceral_Omentum	0.99834	-0.0486048
SPTB	0.96132	Adipose_Visceral_Omentum	0.99834	0.0484969
ZNF559	0.961323	Adipose_Visceral_Omentum	0.99834	-0.0484938
CENPF	0.96149	Adipose_Visceral_Omentum	0.99834	-0.0482833
FCN1	0.961496	Adipose_Visceral_Omentum	0.99834	-0.0482759
DCHS1	0.961644	Adipose_Visceral_Omentum	0.99834	-0.0480902
MIF4GD	0.961655	Adipose_Visceral_Omentum	0.99834	-0.0480769
RHOF	0.961793	Adipose_Visceral_Omentum	0.99834	-0.0479042
CTSS	0.96188	Adipose_Visceral_Omentum	0.99834	0.0477941
SIDT2	0.96202	Adipose_Visceral_Omentum	0.99834	0.047619
H2AFY	0.96202	Adipose_Visceral_Omentum	0.99834	-0.047619
SDSL	0.962156	Adipose_Visceral_Omentum	0.99834	0.0474477
ZNF7	0.962158	Adipose_Visceral_Omentum	0.99834	0.0474455
HPDL	0.962334	Adipose_Visceral_Omentum	0.99834	0.0472253
TOLLIP	0.962421	Adipose_Visceral_Omentum	0.99834	0.0471156
PSRC1	0.962631	Adipose_Visceral_Omentum	0.99834	0.046852
GPR85	0.962635	Adipose_Visceral_Omentum	0.99834	0.0468467
GPSM1	0.962696	Adipose_Visceral_Omentum	0.99834	-0.0467711
CAMK2A	0.962783	Adipose_Visceral_Omentum	0.99834	-0.0466609
CTA-268H5.14	0.962806	Adipose_Visceral_Omentum	0.99834	0.0466321
ZNF831	0.962902	Adipose_Visceral_Omentum	0.99834	-0.0465116
CXCL5	0.963074	Adipose_Visceral_Omentum	0.99834	0.0462963
SCN3A	0.963074	Adipose_Visceral_Omentum	0.99834	-0.0462963
PPP2R3C	0.963213	Adipose_Visceral_Omentum	0.99834	0.0461216
RP11-58A18.2	0.963245	Adipose_Visceral_Omentum	0.99834	-0.0460813
ERBB2	0.963349	Adipose_Visceral_Omentum	0.99834	0.045951
RP11-274B21.10	0.963364	Adipose_Visceral_Omentum	0.99834	0.0459324
TTPA	0.963524	Adipose_Visceral_Omentum	0.99834	-0.0457317
MFSD14B	0.96353	Adipose_Visceral_Omentum	0.99834	-0.0457246
PRDM6	0.963591	Adipose_Visceral_Omentum	0.99834	-0.0456474
DRAIC	0.963745	Adipose_Visceral_Omentum	0.99834	0.0454545
RP11-338N10.2	0.963932	Adipose_Visceral_Omentum	0.99834	-0.0452202
HOXB4	0.964007	Adipose_Visceral_Omentum	0.99834	-0.0451264
DIRAS2	0.964094	Adipose_Visceral_Omentum	0.99834	-0.0450161
CPLX2	0.964152	Adipose_Visceral_Omentum	0.99834	-0.0449438
PITX1	0.964189	Adipose_Visceral_Omentum	0.99834	-0.044898
AACS	0.964209	Adipose_Visceral_Omentum	0.99834	-0.0448718
KLF2	0.964261	Adipose_Visceral_Omentum	0.99834	-0.0448066
CFDP1	0.964437	Adipose_Visceral_Omentum	0.99834	-0.044586
DNASE2	0.964537	Adipose_Visceral_Omentum	0.99834	-0.0444615
B3GNTL1	0.96455	Adipose_Visceral_Omentum	0.99834	-0.0444444
C12orf71	0.9648	Adipose_Visceral_Omentum	0.99834	-0.0441315
CALCOCO1	0.965039	Adipose_Visceral_Omentum	0.99834	0.0438307
PCDHAC1	0.965067	Adipose_Visceral_Omentum	0.99834	-0.0437956
FBXO44	0.965114	Adipose_Visceral_Omentum	0.99834	-0.0437376
PAPSS1	0.965147	Adipose_Visceral_Omentum	0.99834	0.0436957
SSTR2	0.965152	Adipose_Visceral_Omentum	0.99834	0.0436893
PCDH1	0.965307	Adipose_Visceral_Omentum	0.99834	-0.0434955
RP11-162I7.1	0.96532	Adipose_Visceral_Omentum	0.99834	0.0434783
GGT6	0.965665	Adipose_Visceral_Omentum	0.99834	0.0430464
RP11-1C8.6	0.965746	Adipose_Visceral_Omentum	0.99834	-0.0429448
SLC25A23	0.965774	Adipose_Visceral_Omentum	0.99834	0.0429096
SAFB2	0.965793	Adipose_Visceral_Omentum	0.99834	0.0428848
HIST3H2A	0.96589	Adipose_Visceral_Omentum	0.99834	-0.0427638
IKZF2	0.965897	Adipose_Visceral_Omentum	0.99834	-0.0427551
RP11-568N6.1	0.965913	Adipose_Visceral_Omentum	0.99834	0.042735
MICB	0.965942	Adipose_Visceral_Omentum	0.99834	0.0426987
PIPOX	0.96601	Adipose_Visceral_Omentum	0.99834	-0.0426136
CAMSAP3	0.966113	Adipose_Visceral_Omentum	0.99834	-0.0424837
CRYZ	0.966224	Adipose_Visceral_Omentum	0.99834	0.0423448
CEP104	0.966622	Adipose_Visceral_Omentum	0.99834	0.0418453
AGMAT	0.966657	Adipose_Visceral_Omentum	0.99834	-0.041802
LGI4	0.966678	Adipose_Visceral_Omentum	0.99834	0.0417756
MRPL38	0.966743	Adipose_Visceral_Omentum	0.99834	-0.041694
C1orf140	0.966748	Adipose_Visceral_Omentum	0.99834	-0.0416869
CAV1	0.96689	Adipose_Visceral_Omentum	0.99834	0.0415094
RP11-202G18.1	0.966897	Adipose_Visceral_Omentum	0.99834	0.0414999
PSMA6	0.966937	Adipose_Visceral_Omentum	0.99834	-0.0414508
RXRG	0.967203	Adipose_Visceral_Omentum	0.99834	-0.041116
TRIM55	0.967288	Adipose_Visceral_Omentum	0.99834	0.0410095
RP3-395M20.9	0.967319	Adipose_Visceral_Omentum	0.99834	0.0409706
OSTF1	0.967357	Adipose_Visceral_Omentum	0.99834	-0.0409232
ST3GAL4	0.967416	Adipose_Visceral_Omentum	0.99834	0.0408489
KIF17	0.967612	Adipose_Visceral_Omentum	0.99834	0.0406035
CCDC57	0.967627	Adipose_Visceral_Omentum	0.99834	-0.0405852
KIF16B	0.967662	Adipose_Visceral_Omentum	0.99834	-0.0405405
TXNDC15	0.967669	Adipose_Visceral_Omentum	0.99834	0.0405324
SLC35F2	0.967796	Adipose_Visceral_Omentum	0.99834	-0.0403727
RAB39A	0.967796	Adipose_Visceral_Omentum	0.99834	-0.0403727
SERPINA1	0.967849	Adipose_Visceral_Omentum	0.99834	-0.0403063
IL18RAP	0.968004	Adipose_Visceral_Omentum	0.99834	0.0401122
MTERF4	0.968025	Adipose_Visceral_Omentum	0.99834	-0.0400852
PLEKHA8	0.968093	Adipose_Visceral_Omentum	0.99834	0.04
ANKRD27	0.968173	Adipose_Visceral_Omentum	0.99834	0.0399003
PDLIM2	0.968175	Adipose_Visceral_Omentum	0.99834	-0.0398972
C11orf71	0.968439	Adipose_Visceral_Omentum	0.99834	-0.0395663
SLC13A5	0.968477	Adipose_Visceral_Omentum	0.99834	0.0395189
GUCY1A2	0.968513	Adipose_Visceral_Omentum	0.99834	0.0394737
NAP1L5	0.968518	Adipose_Visceral_Omentum	0.99834	0.0394669
RP11-637A17.2	0.96855	Adipose_Visceral_Omentum	0.99834	0.0394265
NDUFB1	0.968603	Adipose_Visceral_Omentum	0.99834	-0.0393605
STXBP5	0.968629	Adipose_Visceral_Omentum	0.99834	-0.0393276
RP11-396B14.2	0.968718	Adipose_Visceral_Omentum	0.99834	0.0392157
CD59	0.968921	Adipose_Visceral_Omentum	0.99834	0.038961
DNASE1L2	0.969034	Adipose_Visceral_Omentum	0.99834	-0.0388205
SPC24	0.96932	Adipose_Visceral_Omentum	0.99834	0.0384615
HCFC1R1	0.969386	Adipose_Visceral_Omentum	0.99834	0.0383783
ACTN2	0.969432	Adipose_Visceral_Omentum	0.99834	-0.0383212
MGAT1	0.969488	Adipose_Visceral_Omentum	0.99834	-0.0382505
TSTA3	0.969638	Adipose_Visceral_Omentum	0.99834	0.0380628
TRH	0.969672	Adipose_Visceral_Omentum	0.99834	0.0380198
SLC8B1	0.969676	Adipose_Visceral_Omentum	0.99834	0.038015
TACC1	0.969802	Adipose_Visceral_Omentum	0.99834	-0.0378562
KIF13B	0.969835	Adipose_Visceral_Omentum	0.99834	-0.0378151
RPSA	0.969846	Adipose_Visceral_Omentum	0.99834	-0.0378015
NOX5	0.969898	Adipose_Visceral_Omentum	0.99834	-0.0377358
GAN	0.969954	Adipose_Visceral_Omentum	0.99834	0.0376664
KLHDC2	0.970043	Adipose_Visceral_Omentum	0.99834	-0.0375539
ENDOV	0.970168	Adipose_Visceral_Omentum	0.99834	0.0373971
SOD2	0.970428	Adipose_Visceral_Omentum	0.99834	-0.0370717
CFAP206	0.970441	Adipose_Visceral_Omentum	0.99834	0.0370558
SLC5A7	0.97053	Adipose_Visceral_Omentum	0.99834	0.0369442
YARS2	0.970592	Adipose_Visceral_Omentum	0.99834	-0.0368664
WDSUB1	0.970647	Adipose_Visceral_Omentum	0.99834	0.0367969
TMEM117	0.970706	Adipose_Visceral_Omentum	0.99834	0.0367232
BTN2A1	0.970768	Adipose_Visceral_Omentum	0.99834	-0.0366451
LRRC17	0.970873	Adipose_Visceral_Omentum	0.99834	-0.0365138
APIP	0.970876	Adipose_Visceral_Omentum	0.99834	0.0365101
DHODH	0.970887	Adipose_Visceral_Omentum	0.99834	-0.0364963
RP11-8L8.2	0.970887	Adipose_Visceral_Omentum	0.99834	0.0364963
EDEM3	0.970887	Adipose_Visceral_Omentum	0.99834	-0.0364963
VPS28	0.970887	Adipose_Visceral_Omentum	0.99834	-0.0364963
NUP58	0.970887	Adipose_Visceral_Omentum	0.99834	0.0364963
EEF1B2	0.971097	Adipose_Visceral_Omentum	0.99834	0.0362319
RP11-61K9.3	0.971156	Adipose_Visceral_Omentum	0.99834	-0.0361587
SELENOS	0.971364	Adipose_Visceral_Omentum	0.99834	0.0358974
TBC1D9	0.971439	Adipose_Visceral_Omentum	0.99834	-0.0358031
PDE4A	0.97151	Adipose_Visceral_Omentum	0.99834	0.0357143
FNBP1	0.97151	Adipose_Visceral_Omentum	0.99834	-0.0357143
RNF8	0.97151	Adipose_Visceral_Omentum	0.99834	-0.0357143
PGP	0.971543	Adipose_Visceral_Omentum	0.99834	0.035673
TSEN54	0.971557	Adipose_Visceral_Omentum	0.99834	-0.0356558
CUL2	0.971679	Adipose_Visceral_Omentum	0.99834	0.035503
NXPH2	0.971695	Adipose_Visceral_Omentum	0.99834	0.0354831
RP11-1149M10.2	0.971887	Adipose_Visceral_Omentum	0.99834	0.0352423
KCNAB2	0.971928	Adipose_Visceral_Omentum	0.99834	-0.0351906
CASP6	0.97201	Adipose_Visceral_Omentum	0.99834	-0.0350877
MKL2	0.972065	Adipose_Visceral_Omentum	0.99834	0.035018
XDH	0.972094	Adipose_Visceral_Omentum	0.99834	-0.0349827
ZNF320	0.972117	Adipose_Visceral_Omentum	0.99834	-0.0349536
GPR157	0.97223	Adipose_Visceral_Omentum	0.99834	0.034811
RP11-95D17.1	0.972479	Adipose_Visceral_Omentum	0.99834	0.0344998
CHN2	0.972492	Adipose_Visceral_Omentum	0.99834	-0.0344828
SIRPB1	0.972558	Adipose_Visceral_Omentum	0.99834	-0.0344004
SCFD1	0.972681	Adipose_Visceral_Omentum	0.99834	0.0342466
SLC6A13	0.972711	Adipose_Visceral_Omentum	0.99834	-0.0342082
ITGB1	0.972738	Adipose_Visceral_Omentum	0.99834	-0.0341751
CDKN1A	0.9728	Adipose_Visceral_Omentum	0.99834	-0.0340967
OCLM	0.972805	Adipose_Visceral_Omentum	0.99834	0.0340909
PRPF40A	0.972809	Adipose_Visceral_Omentum	0.99834	-0.0340859
SLC25A40	0.972958	Adipose_Visceral_Omentum	0.99834	-0.0338983
PUM1	0.972964	Adipose_Visceral_Omentum	0.99834	-0.0338908
LMNB1	0.973005	Adipose_Visceral_Omentum	0.99834	0.0338398
TNFSF15	0.97314	Adipose_Visceral_Omentum	0.99834	0.0336698
KCNE1	0.973215	Adipose_Visceral_Omentum	0.99834	0.0335766
AICDA	0.97323	Adipose_Visceral_Omentum	0.99834	0.033557
HECW1	0.97326	Adipose_Visceral_Omentum	0.99834	0.0335196
OCEL1	0.973402	Adipose_Visceral_Omentum	0.99834	0.0333424
TAPBPL	0.973409	Adipose_Visceral_Omentum	0.99834	0.0333333
VRK1	0.973519	Adipose_Visceral_Omentum	0.99834	-0.0331949
LIPA	0.973575	Adipose_Visceral_Omentum	0.99834	-0.0331253
CD40	0.973588	Adipose_Visceral_Omentum	0.99834	0.0331085
RPS6KA2	0.973625	Adipose_Visceral_Omentum	0.99834	-0.0330623
SPG20	0.97367	Adipose_Visceral_Omentum	0.99834	0.0330054
RP11-395G23.3	0.973845	Adipose_Visceral_Omentum	0.99834	0.0327869
NR2E3	0.974038	Adipose_Visceral_Omentum	0.99834	0.0325444
HLF	0.974081	Adipose_Visceral_Omentum	0.99834	-0.032491
GLCE	0.974091	Adipose_Visceral_Omentum	0.99834	-0.0324776
GKAP1	0.974127	Adipose_Visceral_Omentum	0.99834	-0.0324324
ZNF549	0.974147	Adipose_Visceral_Omentum	0.99834	-0.0324074
SLC47A2	0.974266	Adipose_Visceral_Omentum	0.99834	0.0322581
ITGAX	0.974544	Adipose_Visceral_Omentum	0.99834	-0.0319097
TNRC6A	0.974594	Adipose_Visceral_Omentum	0.99834	-0.0318471
SNUPN	0.974757	Adipose_Visceral_Omentum	0.99834	-0.0316428
AFF1	0.974808	Adipose_Visceral_Omentum	0.99834	-0.0315789
TMEM57	0.974996	Adipose_Visceral_Omentum	0.99834	-0.0313435
AC000403.4	0.974996	Adipose_Visceral_Omentum	0.99834	-0.0313432
KCTD12	0.974996	Adipose_Visceral_Omentum	0.99834	0.0313432
TAGLN	0.975041	Adipose_Visceral_Omentum	0.99834	-0.0312869
TYW1B	0.975199	Adipose_Visceral_Omentum	0.99834	0.0310881
PLEKHD1	0.975338	Adipose_Visceral_Omentum	0.99834	0.030914
S100A12	0.975366	Adipose_Visceral_Omentum	0.99834	0.0308793
PSMG1	0.97539	Adipose_Visceral_Omentum	0.99834	-0.0308483
KATNB1	0.9755	Adipose_Visceral_Omentum	0.99834	0.0307115
SRPK1	0.975856	Adipose_Visceral_Omentum	0.99834	-0.0302645
RPUSD1	0.975884	Adipose_Visceral_Omentum	0.99834	-0.0302297
RPS27A	0.976033	Adipose_Visceral_Omentum	0.99834	-0.0300429
ARSG	0.976067	Adipose_Visceral_Omentum	0.99834	-0.03
NSUN7	0.976115	Adipose_Visceral_Omentum	0.99834	-0.0299401
GLIS2	0.976257	Adipose_Visceral_Omentum	0.99834	0.0297619
CREM	0.976397	Adipose_Visceral_Omentum	0.99834	0.0295858
GNA12	0.976422	Adipose_Visceral_Omentum	0.99834	0.0295551
NINJ1	0.976536	Adipose_Visceral_Omentum	0.99834	0.0294118
ZSWIM2	0.976622	Adipose_Visceral_Omentum	0.99834	0.029304
CEP350	0.976645	Adipose_Visceral_Omentum	0.99834	-0.0292758
RP11-533E19.5	0.976645	Adipose_Visceral_Omentum	0.99834	-0.0292758
RAMP2-AS1	0.976707	Adipose_Visceral_Omentum	0.99834	0.0291971
SMPDL3B	0.976707	Adipose_Visceral_Omentum	0.99834	-0.0291971
CTD-3193K9.11	0.976707	Adipose_Visceral_Omentum	0.99834	0.0291971
UBE2Q2L	0.976707	Adipose_Visceral_Omentum	0.99834	-0.0291971
TP53BP1	0.976828	Adipose_Visceral_Omentum	0.99834	0.0290456
MAP1A	0.976828	Adipose_Visceral_Omentum	0.99834	-0.0290456
ALG1	0.976876	Adipose_Visceral_Omentum	0.99834	0.0289855
CA14	0.976883	Adipose_Visceral_Omentum	0.99834	0.0289767
HOXD10	0.976901	Adipose_Visceral_Omentum	0.99834	0.0289543
TMF1	0.977032	Adipose_Visceral_Omentum	0.99834	-0.0287904
ZNF496	0.977182	Adipose_Visceral_Omentum	0.99834	0.0286023
GFOD1	0.977191	Adipose_Visceral_Omentum	0.99834	-0.0285901
ZNF440	0.977299	Adipose_Visceral_Omentum	0.99834	0.0284553
LINC00839	0.977325	Adipose_Visceral_Omentum	0.99834	-0.0284228
FAM149A	0.977368	Adipose_Visceral_Omentum	0.99834	0.0283688
ATP6V0A1	0.977368	Adipose_Visceral_Omentum	0.99834	0.0283688
PGPEP1	0.977425	Adipose_Visceral_Omentum	0.99834	-0.0282973
LRP2BP	0.977447	Adipose_Visceral_Omentum	0.99834	-0.0282697
SYT1	0.977458	Adipose_Visceral_Omentum	0.99834	0.028256
CFTR	0.904283	Testis	0.998341	-0.120253
CHRM2	0.90431	Testis	0.998341	-0.120219
SP1	0.904483	Testis	0.998341	0.12
ACSF3	0.904673	Testis	0.998341	0.11976
SETD3	0.904752	Testis	0.998341	0.119661
ELL	0.904882	Testis	0.998341	-0.119497
WDR76	0.904994	Testis	0.998341	-0.119355
LRRC74B	0.905005	Testis	0.998341	0.119342
LINC00708	0.905005	Testis	0.998341	0.119342
RP1-288L1.5	0.905023	Testis	0.998341	0.119318
NAIF1	0.905238	Testis	0.998341	0.119048
RCC1	0.905353	Testis	0.998341	0.118902
MMEL1	0.905415	Testis	0.998341	-0.118824
ZNF585A	0.905441	Testis	0.998341	-0.11879
ZNF229	0.905454	Testis	0.998341	-0.118774
FOXP4	0.90552	Testis	0.998341	0.118691
PIF1	0.905691	Testis	0.998341	0.118476
MAP1S	0.905705	Testis	0.998341	-0.118458
RP11-160E2.6	0.905796	Testis	0.998341	-0.118343
LMF1	0.905888	Testis	0.998341	0.118227
DDX21	0.905901	Testis	0.998341	-0.118211
IL12A	0.905924	Testis	0.998341	-0.118182
LGR6	0.905984	Testis	0.998341	-0.118106
PMEL	0.906158	Testis	0.998341	0.117886
RGMB	0.906202	Testis	0.998341	0.11783
RACGAP1	0.906207	Testis	0.998341	0.117825
RBM15B	0.906235	Testis	0.998341	-0.117788
RP11-255C15.3	0.906347	Testis	0.998341	0.117647
FGL1	0.906533	Testis	0.998341	0.117412
RTCA	0.90658	Testis	0.998341	0.117353
SNX6	0.906585	Testis	0.998341	0.117347
C4BPB	0.90659	Testis	0.998341	-0.11734
LINC01345	0.906705	Testis	0.998341	0.117196
RP11-428O18.6	0.906737	Testis	0.998341	-0.117155
LINC01087	0.906766	Testis	0.998341	0.117119
PARVG	0.90687	Testis	0.998341	-0.116988
RP11-305A4.3	0.907028	Testis	0.998341	0.116788
NDUFA2	0.907028	Testis	0.998341	-0.116788
IL17RE	0.907104	Testis	0.998341	0.116692
ARHGAP24	0.907108	Testis	0.998341	-0.116687
ADGRG1	0.907274	Testis	0.998341	0.116477
DNA2	0.907411	Testis	0.998341	0.116305
CALB1	0.907431	Testis	0.998341	0.116279
DROSHA	0.90748	Testis	0.998341	-0.116217
CRYGD	0.907698	Testis	0.998341	-0.115942
ATPAF1	0.907698	Testis	0.998341	-0.115942
WFS1	0.907698	Testis	0.998341	-0.115942
MESP2	0.907716	Testis	0.998341	0.11592
ZDHHC7	0.907735	Testis	0.998341	0.115896
ALG11	0.90814	Testis	0.998341	-0.115385
ERAL1	0.90814	Testis	0.998341	-0.115385
RP11-475A13.1	0.90814	Testis	0.998341	0.115385
TMEM161B	0.908279	Testis	0.998341	-0.11521
CREBBP	0.908337	Testis	0.998341	-0.115136
RASA3	0.90836	Testis	0.998341	-0.115108
TXNL4A	0.908475	Testis	0.998341	0.114962
SERPINE3	0.908576	Testis	0.998341	-0.114835
WWC1	0.908578	Testis	0.998341	0.114833
SPINK2	0.90867	Testis	0.998341	-0.114717
LINC01491	0.908713	Testis	0.998341	0.114662
EMP2	0.908749	Testis	0.998341	0.114617
RPS6	0.908775	Testis	0.998341	0.114583
OARD1	0.909007	Testis	0.998341	-0.114291
SLC25A45	0.909011	Testis	0.998341	-0.114286
RP11-363J20.2	0.909011	Testis	0.998341	-0.114286
TP73	0.909011	Testis	0.998341	0.114286
ZNF710	0.909011	Testis	0.998341	0.114286
AC062032.1	0.909221	Testis	0.998341	0.114022
RP11-61L19.2	0.909246	Testis	0.998341	-0.11399
SPAAR	0.909298	Testis	0.998341	-0.113924
RP11-366L20.4	0.909298	Testis	0.998341	0.113924
DUSP18	0.909386	Testis	0.998341	-0.113813
MCM8	0.909418	Testis	0.998341	-0.113772
DFFB	0.909512	Testis	0.998341	0.113654
PCGF3	0.909534	Testis	0.998341	0.113626
LINC02142	0.909561	Testis	0.998341	0.113592
SPEM1	0.909712	Testis	0.998341	0.113402
IL17REL	0.909943	Testis	0.998341	-0.113111
C1orf61	0.909963	Testis	0.998341	0.113086
COG4	0.910287	Testis	0.998341	-0.112676
LINC00242	0.91038	Testis	0.998341	-0.112559
MGAT4B	0.910384	Testis	0.998341	-0.112554
SORCS2	0.91041	Testis	0.998341	-0.112521
RWDD2B	0.910538	Testis	0.998341	0.11236
FAM166B	0.910574	Testis	0.998341	-0.112315
SPAG7	0.910613	Testis	0.998341	-0.112266
MRI1	0.910713	Testis	0.998341	0.112139
WDR38	0.910871	Testis	0.998341	-0.11194
NKX2-8	0.910912	Testis	0.998341	-0.111888
ANKAR	0.911078	Testis	0.998341	-0.111679
LINC01356	0.911081	Testis	0.998341	0.111675
BBS5	0.91111	Testis	0.998341	-0.111639
USP32	0.911409	Testis	0.998341	-0.111262
NDUFA12	0.911528	Testis	0.998341	-0.111111
RP11-21K12.3	0.911528	Testis	0.998341	0.111111
NOD2	0.911817	Testis	0.998341	0.110747
MILR1	0.911843	Testis	0.998341	0.110714
ANGPT2	0.911952	Testis	0.998341	0.110577
CLCN3	0.912136	Testis	0.998341	0.110345
AC006946.17	0.912176	Testis	0.998341	-0.110294
UBLCP1	0.912222	Testis	0.998341	0.110236
RBM17	0.912353	Testis	0.998341	0.110072
NR2C1	0.912429	Testis	0.998341	0.109975
TSSK4	0.912497	Testis	0.998341	0.10989
GOLGA6L9	0.912547	Testis	0.998341	-0.109827
SEC61A1	0.912665	Testis	0.998341	-0.109677
CELA3B	0.912774	Testis	0.998341	0.109541
TRIM58	0.912782	Testis	0.998341	0.10953
LINC00470	0.912815	Testis	0.998341	-0.109489
CRX	0.912815	Testis	0.998341	0.109489
TLL1	0.912815	Testis	0.998341	0.109489
SRGAP1	0.912815	Testis	0.998341	-0.109489
CPA5	0.912827	Testis	0.998341	0.109473
APOBEC3H	0.912904	Testis	0.998341	0.109377
RP11-10C24.1	0.912955	Testis	0.998341	0.109312
PPP4R1-AS1	0.912958	Testis	0.998341	-0.109308
GALM	0.913048	Testis	0.998341	0.109195
LINC01668	0.913048	Testis	0.998341	-0.109195
PUS1	0.913178	Testis	0.998341	0.109031
AC093627.10	0.913287	Testis	0.998341	-0.108894
ZNF280D	0.913444	Testis	0.998341	0.108696
C9orf116	0.913444	Testis	0.998341	-0.108696
CTD-2139B15.2	0.913444	Testis	0.998341	0.108696
ENO1	0.913444	Testis	0.998341	-0.108696
ZNF394	0.913537	Testis	0.998341	-0.108578
ZNF616	0.913578	Testis	0.998341	0.108527
LRRCC1	0.913637	Testis	0.998341	0.108452
KLHL14	0.913652	Testis	0.998341	-0.108434
LINC01676	0.913663	Testis	0.998341	-0.10842
SERPINB11	0.913773	Testis	0.998341	-0.10828
LINC01550	0.91383	Testis	0.998341	-0.108209
RP11-131L12.2	0.91384	Testis	0.998341	0.108197
CCDC97	0.91391	Testis	0.998341	-0.108108
KB-1507C5.4	0.91391	Testis	0.998341	-0.108108
P2RX5	0.914097	Testis	0.998341	-0.107873
RNF17	0.914256	Testis	0.998341	-0.107672
UNC13C	0.914304	Testis	0.998341	0.107612
EXOC5	0.914392	Testis	0.998341	-0.1075
AP5M1	0.914392	Testis	0.998341	0.1075
ECSIT	0.914401	Testis	0.998341	-0.107489
PLK1	0.914431	Testis	0.998341	-0.107451
PTPN12	0.914485	Testis	0.998341	-0.107383
FAM87B	0.914563	Testis	0.998341	-0.107285
CEP41	0.914676	Testis	0.998341	-0.107143
NDUFS5	0.914739	Testis	0.998341	0.107063
ANKRD37	0.914755	Testis	0.998341	-0.107042
SNRPF	0.91477	Testis	0.998341	0.107023
STK16	0.91477	Testis	0.998341	0.107023
TWF2	0.91478	Testis	0.998341	0.107011
FAM174B	0.914789	Testis	0.998341	-0.107
DIP2A	0.915082	Testis	0.998341	-0.106631
C5orf42	0.915278	Testis	0.998341	0.106383
RETNLB	0.915294	Testis	0.998341	-0.106363
COL4A4	0.915352	Testis	0.998341	-0.106291
LINC02060	0.915384	Testis	0.998341	0.10625
RP11-11N7.4	0.915385	Testis	0.998341	-0.106249
AF186192.1	0.915402	Testis	0.998341	0.106227
C17orf97	0.915429	Testis	0.998341	-0.106193
ALDOB	0.915534	Testis	0.998341	0.106061
CPNE2	0.915534	Testis	0.998341	-0.106061
STX19	0.915614	Testis	0.998341	-0.10596
LINC00904	0.915873	Testis	0.998341	0.105634
ADD1	0.915877	Testis	0.998341	-0.105629
XIRP2	0.915908	Testis	0.998341	-0.10559
INPP5B	0.915943	Testis	0.998341	-0.105546
CERS1	0.916167	Testis	0.998341	0.105263
DOCK5	0.916222	Testis	0.998341	-0.105194
CTD-3088G3.8	0.916429	Testis	0.998341	-0.104933
CYB5R1	0.916582	Testis	0.998341	0.10474
RP1-197B17.4	0.916583	Testis	0.998341	-0.104739
MAN1A2	0.916585	Testis	0.998341	-0.104737
IFT88	0.916711	Testis	0.998341	0.104578
EXOC6B	0.916713	Testis	0.998341	-0.104575
PCID2	0.916713	Testis	0.998341	-0.104575
RP11-95D17.1	0.916864	Testis	0.998341	-0.104385
PNMA2	0.916928	Testis	0.998341	-0.104304
MRPL48	0.916934	Testis	0.998341	0.104297
SCAMP4	0.916936	Testis	0.998341	-0.104294
HAPLN2	0.916936	Testis	0.998341	0.104294
DCTD	0.91719	Testis	0.998341	-0.103974
SRM	0.917289	Testis	0.998341	-0.103849
RP11-795F19.5	0.917291	Testis	0.998341	-0.103847
POLD2	0.917547	Testis	0.998341	-0.103525
AFF1	0.917607	Testis	0.998341	-0.103448
VIP	0.917912	Testis	0.998341	0.103064
GNG2	0.918092	Testis	0.998341	-0.102837
PCDHA5	0.918148	Testis	0.998341	-0.102767
PCDHA8	0.918148	Testis	0.998341	0.102767
NKX6-3	0.918199	Testis	0.998341	-0.102703
ILDR1	0.918456	Testis	0.998341	0.102379
TCN2	0.918507	Testis	0.998341	0.102314
DRAP1	0.918606	Testis	0.998341	0.10219
UNG	0.918606	Testis	0.998341	0.10219
SAT2	0.918823	Testis	0.998341	0.101917
PFDN1	0.918827	Testis	0.998341	-0.101911
HSCB	0.918874	Testis	0.998341	-0.101852
GLB1	0.919033	Testis	0.998341	-0.101652
CD276	0.919045	Testis	0.998341	-0.101636
GRID2	0.919194	Testis	0.998341	-0.101449
GGTLC1	0.919259	Testis	0.998341	-0.101367
FAM182B	0.919286	Testis	0.998341	0.101333
CACYBP	0.919308	Testis	0.998341	-0.101305
MICAL1	0.919374	Testis	0.998341	-0.101222
ACHE	0.919399	Testis	0.998341	-0.10119
GPR157	0.919563	Testis	0.998341	-0.100984
RP11-444P10.1	0.919735	Testis	0.998341	-0.100767
DEDD2	0.919812	Testis	0.998341	0.100671
SIRPD	0.919841	Testis	0.998341	0.100634
SCG3	0.919975	Testis	0.998341	-0.100466
PNKD	0.920125	Testis	0.998341	-0.100276
FAM98C	0.920297	Testis	0.998341	0.100059
KCTD2	0.920344	Testis	0.998341	-0.1
KREMEN2	0.920344	Testis	0.998341	-0.1
CACNA1E	0.920344	Testis	0.998341	0.1
EBAG9	0.920344	Testis	0.998341	0.1
LINC01893	0.920344	Testis	0.998341	0.1
CDK5R1	0.920464	Testis	0.998341	-0.0998487
RAB11B	0.920497	Testis	0.998341	0.0998081
MAGEL2	0.920547	Testis	0.998341	-0.0997442
COL23A1	0.920571	Testis	0.998341	0.0997144
RP11-472K22.2	0.92076	Testis	0.998341	0.0994764
RP11-428L9.1	0.920809	Testis	0.998341	0.0994152
METTL26	0.920829	Testis	0.998341	-0.0993889
CTD-2532K18.2	0.920837	Testis	0.998341	0.0993789
CDH17	0.920837	Testis	0.998341	-0.0993789
OS9	0.920907	Testis	0.998341	-0.0992908
RP11-626H12.3	0.92091	Testis	0.998341	-0.0992875
PHLPP1	0.920941	Testis	0.998341	0.0992482
CST2	0.92099	Testis	0.998341	-0.0991869
GKAP1	0.921002	Testis	0.998341	0.0991723
MED10	0.921082	Testis	0.998341	-0.0990703
MTG2	0.921111	Testis	0.998341	-0.0990346
KIAA1549	0.921257	Testis	0.998341	0.0988506
CTD-2007A10.1	0.921379	Testis	0.998341	-0.0986965
AC073115.7	0.921389	Testis	0.998341	0.0986842
OXGR1	0.921452	Testis	0.998341	-0.098605
RP11-665I14.1	0.921463	Testis	0.998341	-0.0985916
SLIRP	0.921463	Testis	0.998341	0.0985916
SUCNR1	0.921518	Testis	0.998341	0.0985222
NFATC2	0.921646	Testis	0.998341	-0.0983607
WBP4	0.921762	Testis	0.998341	0.0982143
SNAP29	0.921806	Testis	0.998341	0.0981595
CCDC88A	0.922021	Testis	0.998341	0.0978887
INSM1	0.92207	Testis	0.998341	0.0978264
KIF23	0.92207	Testis	0.998341	0.0978261
GZMM	0.922192	Testis	0.998341	-0.0976731
KAT2B	0.922332	Testis	0.998341	-0.0974965
GSS	0.922423	Testis	0.998341	0.0973819
BRSK2	0.922423	Testis	0.998341	-0.0973816
MRPS9	0.922461	Testis	0.998341	-0.0973343
PIWIL4	0.922476	Testis	0.998341	-0.0973154
KCNAB2	0.92249	Testis	0.998341	0.0972973
AC093627.8	0.922717	Testis	0.998341	0.0970115
USP48	0.922746	Testis	0.998341	-0.0969753
TRIP6	0.92275	Testis	0.998341	0.0969697
AKNAD1	0.922775	Testis	0.998341	0.0969388
RP11-428J1.5	0.922795	Testis	0.998341	-0.0969137
UNC5CL	0.922853	Testis	0.998341	0.0968406
NBN	0.922872	Testis	0.998341	0.0968161
P4HA2	0.922968	Testis	0.998341	-0.0966961
CHST13	0.923043	Testis	0.998341	0.0966015
SLFN12	0.923258	Testis	0.998341	-0.0963303
ZNF625	0.923341	Testis	0.998341	0.0962264
UPK1B	0.923388	Testis	0.998341	0.0961672
RAD51C	0.923398	Testis	0.998341	-0.0961538
METAP2	0.923398	Testis	0.998341	0.0961538
CRCP	0.923461	Testis	0.998341	-0.0960746
CCDC170	0.923572	Testis	0.998341	0.095935
MED11	0.923597	Testis	0.998341	-0.0959033
BEND7	0.923608	Testis	0.998341	-0.0958904
LNX2	0.923615	Testis	0.998341	0.0958812
PLXNA2	0.923764	Testis	0.998341	-0.0956938
PKDREJ	0.923797	Testis	0.998341	-0.0956522
ST3GAL2	0.923848	Testis	0.998341	0.0955882
LINC00266-1	0.923885	Testis	0.998341	-0.0955414
CCNI	0.923885	Testis	0.998341	0.0955414
BIRC8	0.923935	Testis	0.998341	0.095478
ABCB6	0.923963	Testis	0.998341	-0.0954433
PPIL1	0.923969	Testis	0.998341	-0.0954357
IPO11	0.924022	Testis	0.998341	0.0953687
CTD-2521M24.13	0.924094	Testis	0.998341	-0.0952777
ERBB4	0.924112	Testis	0.998341	-0.0952554
ACRBP	0.924126	Testis	0.998341	0.0952381
KY	0.924126	Testis	0.998341	-0.0952381
RP11-398C13.8	0.924126	Testis	0.998341	0.0952378
C22orf42	0.924162	Testis	0.998341	0.0951929
ZSCAN2	0.924188	Testis	0.998341	0.0951603
SEMA3G	0.924237	Testis	0.998341	0.0950984
CLIP3	0.924242	Testis	0.998341	0.0950913
CTD-2291D10.4	0.924353	Testis	0.998341	0.0949519
CTA-14H9.5	0.924402	Testis	0.998341	-0.0948905
SIX5	0.924402	Testis	0.998341	0.0948905
DDX24	0.924403	Testis	0.998341	-0.0948894
MAPK7	0.924717	Testis	0.998341	0.0944932
SLN	0.924948	Testis	0.998341	0.0942029
PLPPR3	0.924948	Testis	0.998341	0.0942029
AQR	0.925016	Testis	0.998341	0.0941176
STK25	0.925086	Testis	0.998341	0.0940295
LINC01867	0.925141	Testis	0.998341	-0.0939597
PSME4	0.925191	Testis	0.998341	0.0938967
PEBP1	0.925357	Testis	0.998341	0.0936882
SLC38A9	0.925438	Testis	0.998341	-0.0935862
GNAQ	0.92551	Testis	0.998341	0.0934959
GNL3	0.925606	Testis	0.998341	-0.093375
KIAA1191	0.925639	Testis	0.998341	0.0933333
KLC1	0.925658	Testis	0.998341	0.0933092
KLC2	0.925694	Testis	0.998341	0.0932643
SHARPIN	0.925885	Testis	0.998341	-0.0930233
TOMM70	0.925927	Testis	0.998341	-0.0929705
E2F3	0.925981	Testis	0.998341	-0.0929022
PFN1	0.926017	Testis	0.998341	0.0928571
PSPN	0.92606	Testis	0.998341	0.092803
SMYD1	0.926099	Testis	0.998341	-0.0927536
RP11-930P14.2	0.926227	Testis	0.998341	0.0925926
SNX7	0.926227	Testis	0.998341	-0.0925926
LINC00958	0.926329	Testis	0.998341	0.0924639
ZNF614	0.926369	Testis	0.998341	0.0924138
ADAM12	0.92654	Testis	0.998341	0.0921986
PFKFB3	0.926631	Testis	0.998341	-0.092085
PRKRA	0.926679	Testis	0.998341	0.0920244
DYNC2LI1	0.92669	Testis	0.998341	-0.0920106
TVP23A	0.92682	Testis	0.998341	0.0918465
LINC01119	0.926902	Testis	0.998341	0.0917431
GGA3	0.926955	Testis	0.998341	0.0916763
CLHC1	0.926956	Testis	0.998341	0.0916755
RP11-85I21.1	0.927056	Testis	0.998341	-0.0915493
HARS	0.927074	Testis	0.998341	-0.0915273
ERCC6L2	0.927093	Testis	0.998341	-0.0915033
TMEM5	0.927218	Testis	0.998341	-0.0913462
ESM1	0.927225	Testis	0.998341	-0.091337
RP11-42O15.3	0.927251	Testis	0.998341	-0.0913043
P2RX7	0.92729	Testis	0.998341	-0.0912548
CTB-58E17.1	0.927476	Testis	0.998341	-0.0910208
PCDHA10	0.927565	Testis	0.998341	0.0909091
PCDHA9	0.927565	Testis	0.998341	0.0909091
SLC16A4	0.927631	Testis	0.998341	0.0908259
CLDND1	0.927717	Testis	0.998341	0.0907173
IDH2	0.927877	Testis	0.998341	-0.0905161
LINC00332	0.927884	Testis	0.998341	0.0905071
PGD	0.927892	Testis	0.998341	0.0904977
LINC02172	0.927978	Testis	0.998341	0.0903893
ZAN	0.928031	Testis	0.998341	0.0903226
LINC00574	0.928087	Testis	0.998341	0.0902522
C7orf73	0.928292	Testis	0.998341	0.0899936
LA16c-OS12.2	0.928304	Testis	0.998341	0.0899787
DCAF17	0.928317	Testis	0.998341	-0.0899625
FAM26E	0.928467	Testis	0.998341	0.0897734
ZNF517	0.928561	Testis	0.998341	0.0896552
RP5-1017F8.2	0.928687	Testis	0.998341	-0.0894966
GPCPD1	0.928742	Testis	0.998341	-0.0894275
SNCB	0.928818	Testis	0.998341	-0.0893325
ST8SIA1	0.929018	Testis	0.998341	-0.0890805
RP11-654D12.2	0.92905	Testis	0.998341	-0.0890402
SDC2	0.929184	Testis	0.998341	-0.0888717
TMPRSS2	0.929257	Testis	0.998341	-0.0887792
CTCF	0.929423	Testis	0.998341	0.0885714
SRD5A3	0.929449	Testis	0.998341	-0.0885379
NR1I3	0.929465	Testis	0.998341	0.0885176
DKFZp779M0652	0.929472	Testis	0.998341	0.088509
FARSB	0.929531	Testis	0.998341	0.0884354
FAM151B	0.929734	Testis	0.998341	0.0881791
IL7R	0.9298	Testis	0.998341	-0.0880968
CFAP36	0.929906	Testis	0.998341	-0.087963
KIAA0825	0.929927	Testis	0.998341	0.0879373
PRNP	0.929928	Testis	0.998341	0.0879359
RAD52	0.930202	Testis	0.998341	-0.0875912
KATNAL1	0.930202	Testis	0.998341	-0.0875912
MFAP1	0.930274	Testis	0.998341	0.0875
KCNE4	0.930581	Testis	0.998341	-0.087114
TMEM132C	0.930586	Testis	0.998341	-0.087108
ZNF552	0.930702	Testis	0.998341	0.0869621
OR2T33	0.930706	Testis	0.998341	-0.0869565
AC113404.1	0.930706	Testis	0.998341	-0.0869565
SREK1IP1	0.930706	Testis	0.998341	-0.0869565
RP11-678G14.4	0.930753	Testis	0.998341	-0.0868977
SEC14L4	0.930845	Testis	0.998341	0.0867816
NAT2	0.930875	Testis	0.998341	-0.0867435
SPI1	0.930882	Testis	0.998341	-0.0867347
SMAP1	0.930923	Testis	0.998341	0.0866839
RNF111	0.930936	Testis	0.998341	-0.0866667
RP11-1078H9.6	0.930936	Testis	0.998341	0.0866667
AC073283.4	0.931072	Testis	0.998341	0.0864966
LINC00415	0.931203	Testis	0.998341	-0.0863309
RP11-555H7.2	0.931203	Testis	0.998341	0.0863309
TRIM4	0.931203	Testis	0.998341	-0.0863309
TNNI3K	0.931209	Testis	0.998341	0.0863235
TRAF5	0.931402	Testis	0.998341	-0.0860806
CCDC9	0.93145	Testis	0.998341	-0.0860205
AP001042.1	0.931462	Testis	0.998341	0.0860049
RP11-284F21.11	0.931554	Testis	0.998341	0.0858896
FADS2	0.931554	Testis	0.998341	0.0858896
PAFAH1B1	0.93161	Testis	0.998341	0.0858189
RP11-817J15.3	0.931635	Testis	0.998341	-0.085788
CTD-2515H24.2	0.931694	Testis	0.998341	0.0857143
CTD-2240J17.4	0.931826	Testis	0.998341	0.0855472
RP11-495K9.5	0.931936	Testis	0.998341	0.0854093
PPFIA2	0.932081	Testis	0.998341	-0.0852273
SESN1	0.932101	Testis	0.998341	0.0852018
UBA52	0.932177	Testis	0.998341	-0.0851064
RP11-103J8.2	0.932177	Testis	0.998341	0.0851064
RLN3	0.932234	Testis	0.998341	0.085034
IGDCC3	0.932261	Testis	0.998341	0.085
ASZ1	0.932382	Testis	0.998341	-0.0848485
STPG1	0.932684	Testis	0.998341	0.0844685
FEM1A	0.932788	Testis	0.998341	-0.0843373
ZNF559-ZNF177	0.933123	Testis	0.998341	-0.0839161
ANKRD13D	0.933175	Testis	0.998341	0.0838509
RP11-1112C15.2	0.93324	Testis	0.998341	-0.0837696
RP11-459I19.1	0.933309	Testis	0.998341	-0.0836823
HNMT	0.933408	Testis	0.998341	-0.0835579
FAM153C	0.933433	Testis	0.998341	0.0835267
CEBPZOS	0.933495	Testis	0.998341	-0.0834478
GPR179	0.933586	Testis	0.998341	0.0833333
ADRB1	0.933586	Testis	0.998341	-0.0833333
SYCE2	0.93364	Testis	0.998341	-0.083266
FAM98A	0.933953	Testis	0.998341	-0.0828729
RP11-388C12.1	0.933964	Testis	0.998341	-0.0828583
RP11-173A6.3	0.933969	Testis	0.998341	0.0828521
ARIH2	0.934043	Testis	0.998341	0.0827586
DLG4	0.934043	Testis	0.998341	-0.0827586
N4BP2L2	0.934188	Testis	0.998341	0.0825774
ATG2B	0.934494	Testis	0.998341	-0.0821918
RMND1	0.934565	Testis	0.998341	-0.0821025
NKX6-1	0.934567	Testis	0.998341	0.0820997
ATP13A2	0.934622	Testis	0.998341	-0.0820312
LINC00454	0.93465	Testis	0.998341	0.0819955
TRIM55	0.934704	Testis	0.998341	-0.0819286
NOTUM	0.934939	Testis	0.998341	0.0816327
LINC00506	0.934981	Testis	0.998341	0.0815793
TBRG1	0.935008	Testis	0.998341	0.0815451
HOMER2	0.935128	Testis	0.998341	-0.0813954
ZNF771	0.935163	Testis	0.998341	0.0813505
TRAPPC8	0.935206	Testis	0.998341	0.081297
SRRT	0.935225	Testis	0.998341	0.0812722
TREH	0.935243	Testis	0.998341	-0.08125
CTD-2270L9.4	0.935243	Testis	0.998341	-0.08125
DZANK1	0.935536	Testis	0.998341	0.0808824
C4orf36	0.935536	Testis	0.998341	0.0808824
CCR7	0.935644	Testis	0.998341	0.0807453
C17orf82	0.935789	Testis	0.998341	-0.0805632
NUMBL	0.935891	Testis	0.998341	0.0804348
RP11-480A16.1	0.935898	Testis	0.998341	-0.0804272
TCP11L1	0.93593	Testis	0.998341	0.0803858
SYNDIG1L	0.936005	Testis	0.998341	-0.080292
LINC00945	0.936005	Testis	0.998341	0.080292
TUBB3	0.936012	Testis	0.998341	0.0802832
SALL1	0.936041	Testis	0.998341	0.0802465
RNF175	0.936058	Testis	0.998341	0.0802251
CSMD3	0.936166	Testis	0.998341	0.0800902
RPP30	0.936237	Testis	0.998341	-0.08
EMC1	0.93626	Testis	0.998341	-0.0799714
MKRN2	0.936339	Testis	0.998341	-0.0798722
APOBEC2	0.936432	Testis	0.998341	0.0797546
TTLL9	0.936455	Testis	0.998341	-0.0797259
NINJ1	0.936468	Testis	0.998341	-0.0797101
AC006076.1	0.936468	Testis	0.998341	0.0797101
CRISPLD1	0.936482	Testis	0.998341	0.0796921
VDAC3	0.936599	Testis	0.998341	0.0795455
NFE2L3	0.936621	Testis	0.998341	0.0795181
LCN10	0.936675	Testis	0.998341	-0.0794494
CALD1	0.936683	Testis	0.998341	0.0794393
ZNF697	0.936734	Testis	0.998341	0.0793757
CCDC39	0.936742	Testis	0.998341	0.0793651
DPRX	0.936789	Testis	0.998341	0.0793065
NAGK	0.936819	Testis	0.998341	-0.0792683
RP11-225B17.2	0.936924	Testis	0.998341	-0.0791367
PARK7	0.93716	Testis	0.998341	0.0788397
VPS35	0.937285	Testis	0.998341	0.0786827
RP11-526N18.1	0.937374	Testis	0.998341	0.0785714
TP53BP1	0.93742	Testis	0.998341	-0.0785124
PTGR1	0.937451	Testis	0.998341	0.0784746
PGBD5	0.937454	Testis	0.998341	0.0784708
GPATCH4	0.937553	Testis	0.998341	-0.0783454
RP11-139B1.1	0.937557	Testis	0.998341	-0.078341
NUDT8	0.937625	Testis	0.998341	-0.0782549
EIF6	0.937684	Testis	0.998341	0.0781812
RDH11	0.937713	Testis	0.998341	-0.078145
ZNF260	0.937865	Testis	0.998341	-0.0779536
RP11-212I21.4	0.937916	Testis	0.998341	-0.0778894
TNFAIP8L1	0.937932	Testis	0.998341	-0.0778688
PCDHGA6	0.937989	Testis	0.998341	-0.0777982
SLC35A3	0.938039	Testis	0.998341	0.077735
LINC01743	0.938097	Testis	0.998341	0.077662
CTD-3007L5.1	0.938126	Testis	0.998341	-0.0776256
RP11-574O16.1	0.938151	Testis	0.998341	0.0775945
NORAD	0.938173	Testis	0.998341	-0.0775658
AP3M1	0.938192	Testis	0.998341	-0.077542
ZNF516	0.938254	Testis	0.998341	0.0774648
GFER	0.938254	Testis	0.998341	-0.0774648
SLC25A35	0.938255	Testis	0.998341	-0.0774632
LINC01876	0.93829	Testis	0.998341	-0.0774194
OSBPL3	0.938343	Testis	0.998341	-0.0773532
PSMB2	0.938389	Testis	0.998341	0.0772947
IMPAD1	0.938488	Testis	0.998341	-0.0771704
GLRB	0.938591	Testis	0.998341	0.0770404
CTD-2095E4.5	0.938601	Testis	0.998341	0.0770284
S1PR3	0.938685	Testis	0.998341	-0.0769231
ADRA1B	0.938775	Testis	0.998341	0.0768095
RP11-482M8.1	0.938816	Testis	0.998341	-0.0767575
NKX3-1	0.939075	Testis	0.998341	0.0764331
CCNY	0.93911	Testis	0.998341	-0.0763889
RNASEH2B	0.939118	Testis	0.998341	-0.0763783
SYCE1L	0.939168	Testis	0.998341	-0.0763162
ZNF143	0.93935	Testis	0.998341	-0.076087
DENND1A	0.939458	Testis	0.998341	-0.0759508
TM9SF1	0.939459	Testis	0.998341	-0.0759494
TCTEX1D1	0.939471	Testis	0.998341	-0.0759349
UTP20	0.939652	Testis	0.998341	0.0757074
CXXC1	0.939663	Testis	0.998341	0.0756935
PCDHGA3	0.939664	Testis	0.998341	-0.0756916
SH3BP2	0.939677	Testis	0.998341	0.0756757
IK	0.939697	Testis	0.998341	0.0756502
HADH	0.939808	Testis	0.998341	0.0755111
RP11-468E2.10	0.939823	Testis	0.998341	0.0754925
DHX35	0.940001	Testis	0.998341	0.0752688
LOXL1	0.940055	Testis	0.998341	0.0752013
PIK3C3	0.94011	Testis	0.998341	0.0751322
MRPS14	0.940143	Testis	0.998341	-0.0750905
SHCBP1	0.940215	Testis	0.998341	-0.075
SLC6A13	0.940242	Testis	0.998341	0.0749653
AEBP1	0.94035	Testis	0.998341	0.0748299
HS3ST5	0.940378	Testis	0.998341	-0.0747947
TOB2	0.940585	Testis	0.998341	0.0745342
SLC25A28	0.940677	Testis	0.998341	0.0744186
RP11-85A1.3	0.940677	Testis	0.998341	-0.0744186
NMNAT3	0.940751	Testis	0.998341	0.0743259
CLDN5	0.940783	Testis	0.998341	-0.0742857
ZBTB38	0.940896	Testis	0.998341	0.0741439
RRM1	0.940906	Testis	0.998341	-0.0741307
HPCA	0.940951	Testis	0.998341	-0.0740741
RP11-123O1.1	0.940951	Testis	0.998341	-0.0740741
RP11-625N16.1	0.941253	Testis	0.998341	-0.0736951
ITM2B	0.941262	Testis	0.998341	-0.0736842
SELENOI	0.941385	Testis	0.998341	0.0735294
TMEM267	0.941385	Testis	0.998341	-0.0735294
TMEM87A	0.941462	Testis	0.998341	0.0734326
ZNF280B	0.941492	Testis	0.998341	0.0733945
RP1-111D6.3	0.941529	Testis	0.998341	-0.0733486
TAB2	0.941529	Testis	0.998341	-0.0733486
PIP5K1C	0.94153	Testis	0.998341	-0.0733473
ACP5	0.941541	Testis	0.998341	-0.0733333
GAD1	0.941592	Testis	0.998341	0.0732695
RP11-362I1.1	0.941678	Testis	0.998341	0.0731608
IL18R1	0.941699	Testis	0.998341	-0.0731341
CYB561D2	0.941779	Testis	0.998341	0.0730337
ZMYND10	0.941779	Testis	0.998341	-0.0730337
AGAP2	0.941812	Testis	0.998341	-0.0729927
PRSS48	0.941812	Testis	0.998341	0.0729927
FAM161A	0.94187	Testis	0.998341	0.0729202
SPTB	0.941953	Testis	0.998341	-0.0728155
AZIN2	0.941959	Testis	0.998341	0.0728074
RAP1B	0.942023	Testis	0.998341	0.0727273
RP5-1050E16.2	0.942085	Testis	0.998341	-0.0726496
SOBP	0.94222	Testis	0.998341	0.07248
THAP9	0.942372	Testis	0.998341	-0.0722892
CTD-2184D3.3	0.94254	Testis	0.998341	-0.0720778
CELA2B	0.942648	Testis	0.998341	-0.0719424
ESCO1	0.942716	Testis	0.998341	0.0718563
KCNE2	0.942863	Testis	0.998341	-0.0716724
NR4A3	0.9429	Testis	0.998341	-0.0716253
TTLL8	0.942975	Testis	0.998341	-0.0715318
DNAJC13	0.943041	Testis	0.998341	0.0714482
SUSD3	0.943057	Testis	0.998341	0.0714286
SCHLAP1	0.943057	Testis	0.998341	-0.0714286
CTC-529P8.1	0.943057	Testis	0.998341	0.0714286
NDUFV1	0.943057	Testis	0.998341	0.0714286
ISLR	0.94346	Testis	0.998341	-0.070922
LINC00377	0.943489	Testis	0.998341	0.0708858
RP11-448A19.1	0.943492	Testis	0.998341	-0.0708818
MAVS	0.943558	Testis	0.998341	-0.0707986
CKS1B	0.94356	Testis	0.998341	-0.0707965
C18orf21	0.943613	Testis	0.998341	0.0707299
MT3	0.943808	Testis	0.998341	-0.0704846
COL6A2	0.944249	Testis	0.998341	-0.0699301
KIF1A	0.944249	Testis	0.998341	0.0699301
RP11-76C10.2	0.944379	Testis	0.998341	0.0697674
RP11-325F22.2	0.944435	Testis	0.998341	-0.069697
MAIP1	0.944461	Testis	0.998341	0.0696644
AKIP1	0.944525	Testis	0.998341	-0.0695842
NPHP1	0.944671	Testis	0.998341	0.0694006
LINC00254	0.9447	Testis	0.998341	0.0693642
LINC01979	0.944718	Testis	0.998341	-0.0693414
NANP	0.944745	Testis	0.998341	-0.0693069
TSPO2	0.944844	Testis	0.998341	0.0691824
GLT6D1	0.944968	Testis	0.998341	0.069027
LRRC36	0.945017	Testis	0.998341	0.0689655
ERICH5	0.945128	Testis	0.998341	0.0688259
RP11-10N16.2	0.945162	Testis	0.998341	0.0687831
RP11-542F9.1	0.945171	Testis	0.998341	-0.0687721
FLAD1	0.945321	Testis	0.998341	-0.0685841
RP11-122G18.12	0.945359	Testis	0.998341	-0.0685358
SNAP47	0.945363	Testis	0.998341	-0.0685315
LINC00862	0.945463	Testis	0.998341	0.0684047
ZNF410	0.945576	Testis	0.998341	-0.0682638
LINC01134	0.945641	Testis	0.998341	0.0681818
MS4A12	0.945697	Testis	0.998341	0.0681115
SEC31A	0.945706	Testis	0.998341	-0.0681004
AC092625.1	0.945764	Testis	0.998341	-0.0680272
ZNF35	0.945817	Testis	0.998341	-0.0679612
PLEK2	0.945846	Testis	0.998341	-0.0679245
CAMSAP1	0.945864	Testis	0.998341	-0.0679012
AGO4	0.945899	Testis	0.998341	0.0678571
CTD-2536I1.3	0.945948	Testis	0.998341	-0.0677966
PLEKHH2	0.946028	Testis	0.998341	0.0676949
LINC00943	0.946337	Testis	0.998341	0.0673077
TTC17	0.946337	Testis	0.998341	-0.0673077
RP11-319E16.1	0.946371	Testis	0.998341	0.0672646
ARHGEF26	0.946401	Testis	0.998341	-0.0672269
WDR63	0.946411	Testis	0.998341	0.0672144
ATP6V1C2	0.946443	Testis	0.998341	-0.0671737
MEGF6	0.94646	Testis	0.998341	0.0671533
NPRL2	0.946502	Testis	0.998341	-0.0671
LINC00638	0.946523	Testis	0.998341	0.0670732
MRPL32	0.946523	Testis	0.998341	0.0670732
OGG1	0.946676	Testis	0.998341	-0.0668821
RP11-702F3.4	0.946817	Testis	0.998341	-0.0667045
XPOT	0.946847	Testis	0.998341	0.0666667
RSBN1L	0.946847	Testis	0.998341	-0.0666667
SHC1	0.947082	Testis	0.998341	-0.0663717
FIGN	0.947086	Testis	0.998341	0.0663666
RP11-415D17.4	0.947108	Testis	0.998341	-0.0663392
PLPP5	0.947122	Testis	0.998341	0.0663215
LINC00508	0.947167	Testis	0.998341	0.0662651
MKL1	0.947199	Testis	0.998341	-0.0662252
RP11-342A1.1	0.947237	Testis	0.998341	-0.0661765
DUSP13	0.947453	Testis	0.998341	0.0659057
FDX1	0.947483	Testis	0.998341	0.0658683
ANAPC13	0.947545	Testis	0.998341	-0.0657895
GJA4	0.947545	Testis	0.998341	-0.0657895
GMPPB	0.947545	Testis	0.998341	-0.0657895
NPC1	0.947632	Testis	0.998341	-0.0656806
APOC1	0.947647	Testis	0.998341	0.065662
LINC01937	0.94777	Testis	0.998341	0.0655068
DCHS2	0.948001	Testis	0.998341	-0.0652174
AP3M2	0.948001	Testis	0.998341	-0.0652174
KSR1	0.948126	Testis	0.998341	0.0650608
CLDN17	0.948174	Testis	0.998341	-0.065
SPICE1	0.948226	Testis	0.998341	-0.0649343
GNAI2	0.948282	Testis	0.998341	-0.0648649
TBC1D26	0.948374	Testis	0.998341	-0.0647482
HRH4	0.948617	Testis	0.998341	0.0644435
RELL2	0.948666	Testis	0.998341	0.0643822
OR10H1	0.948925	Testis	0.998341	-0.0640569
ABCC5	0.948939	Testis	0.998341	-0.0640394
ZNF428	0.949233	Testis	0.998341	0.0636704
MMP1	0.949312	Testis	0.998341	-0.0635703
ADAM32	0.949344	Testis	0.998341	-0.0635303
TAOK1	0.949374	Testis	0.998341	0.0634929
PPA1	0.94943	Testis	0.998341	-0.0634226
LINC01829	0.949464	Testis	0.998341	-0.0633803
TPD52L1	0.949808	Testis	0.998341	-0.0629478
YBEY	0.949994	Testis	0.998341	-0.0627147
GNAZ	0.950165	Testis	0.998341	0.0625
CLEC4D	0.950165	Testis	0.998341	-0.0625
SERGEF	0.950191	Testis	0.998341	-0.062467
ZWILCH	0.950218	Testis	0.998341	-0.0624327
RBM43	0.950225	Testis	0.998341	0.0624244
RP11-11N5.3	0.950259	Testis	0.998341	0.0623809
THAP12	0.950276	Testis	0.998341	-0.0623608
GSKIP	0.950326	Testis	0.998341	-0.0622977
RP3-393K13.1	0.950328	Testis	0.998341	-0.0622948
CTA-268H5.14	0.950423	Testis	0.998341	0.0621762
MYT1	0.950559	Testis	0.998341	-0.0620053
TENM3	0.950567	Testis	0.998341	-0.0619946
PHLDA3	0.950572	Testis	0.998341	-0.0619884
MGAT5B	0.950711	Testis	0.998341	0.061814
GOLGA1	0.950718	Testis	0.998341	0.061805
CHD7	0.9508	Testis	0.998341	-0.0617017
TLR2	0.950872	Testis	0.998341	0.0616114
SETMAR	0.951067	Testis	0.998341	0.0613669
INAFM2	0.951104	Testis	0.998341	-0.0613208
NANOG	0.951254	Testis	0.998341	-0.0611323
LINC01927	0.951264	Testis	0.998341	-0.0611193
FABP6	0.951304	Testis	0.998341	0.0610687
THNSL1	0.951374	Testis	0.998341	-0.0609819
FOCAD	0.951441	Testis	0.998341	0.0608968
RASAL1	0.951463	Testis	0.998341	-0.0608696
COL6A1	0.951469	Testis	0.998341	-0.0608626
DNAJC21	0.951485	Testis	0.998341	0.0608423
ARHGAP32	0.9515	Testis	0.998341	-0.0608237
POLR1B	0.951612	Testis	0.998341	0.0606832
PLAGL1	0.951671	Testis	0.998341	-0.0606084
RP11-404K5.4	0.951691	Testis	0.998341	-0.0605837
SDC4	0.951754	Testis	0.998341	0.0605046
CHMP1A	0.951796	Testis	0.998341	0.0604512
CTD-2339F6.1	0.951803	Testis	0.998341	-0.0604433
CCZ1	0.951827	Testis	0.998341	-0.0604123
C2CD2	0.95188	Testis	0.998341	0.0603458
RP11-466F5.10	0.951886	Testis	0.998341	0.0603383
ENGASE	0.951933	Testis	0.998341	-0.0602797
SYCP3	0.952156	Testis	0.998341	0.06
UCHL3	0.952199	Testis	0.998341	0.0599458
RP11-2H3.6	0.952215	Testis	0.998341	-0.0599251
TPK1	0.952229	Testis	0.998341	-0.0599078
RAD21L1	0.952237	Testis	0.998341	0.0598978
VKORC1L1	0.952252	Testis	0.998341	0.0598784
IGSF8	0.952329	Testis	0.998341	-0.0597826
SETX	0.952346	Testis	0.998341	0.0597611
ANO9	0.952393	Testis	0.998341	-0.0597015
EFEMP1	0.952562	Testis	0.998341	-0.0594901
LINC00303	0.952586	Testis	0.998341	0.0594595
RP11-379F4.6	0.952665	Testis	0.998341	-0.0593607
PCP4	0.95271	Testis	0.998341	-0.0593041
ADRB2	0.952715	Testis	0.998341	-0.0592974
TRAPPC2B	0.952721	Testis	0.998341	-0.0592901
BCL2L1	0.952836	Testis	0.998341	-0.0591463
GALK1	0.952873	Testis	0.998341	0.0590993
SOCS5	0.952881	Testis	0.998341	-0.0590893
SOX8	0.95292	Testis	0.998341	-0.0590406
RP11-148E17.1	0.953093	Testis	0.998341	0.0588235
DKFZP434A062	0.953254	Testis	0.998341	-0.0586207
NMT2	0.953269	Testis	0.998341	-0.058602
LINC01658	0.953275	Testis	0.998341	-0.0585944
ADAM10	0.953397	Testis	0.998341	0.0584416
ANP32D	0.953435	Testis	0.998341	-0.0583942
ASL	0.953435	Testis	0.998341	0.0583942
USH1G	0.953435	Testis	0.998341	0.0583942
DLC1	0.95356	Testis	0.998341	-0.0582374
PTPRT	0.953574	Testis	0.998341	0.0582192
RP11-849F2.9	0.953588	Testis	0.998341	-0.0582011
RP11-107D24.2	0.953594	Testis	0.998341	-0.0581941
RMI1	0.953609	Testis	0.998341	0.058175
MRPS25	0.953698	Testis	0.998341	0.0580633
LIG3	0.953772	Testis	0.998341	0.057971
TRIM63	0.953841	Testis	0.998341	-0.0578842
ZNF528	0.953845	Testis	0.998341	-0.0578793
ASGR2	0.953852	Testis	0.998341	0.0578704
USB1	0.953895	Testis	0.998341	0.0578158
TSGA10IP	0.954104	Testis	0.998341	-0.057554
LINC01058	0.954104	Testis	0.998341	0.057554
RABL3	0.954104	Testis	0.998341	0.057554
PSAP	0.954104	Testis	0.998341	0.057554
PTGFRN	0.954186	Testis	0.998341	-0.057451
ZNF846	0.954251	Testis	0.998341	0.0573696
ZFAND6	0.954431	Testis	0.998341	-0.0571429
ASCL5	0.954475	Testis	0.998341	-0.0570881
LINC02111	0.95464	Testis	0.998341	0.056881
FABP1	0.954648	Testis	0.998341	-0.056871
FAM87A	0.954719	Testis	0.998341	0.0567823
WDR7	0.954861	Testis	0.998341	0.0566038
VPREB3	0.954879	Testis	0.998341	0.0565809
STX2	0.954891	Testis	0.998341	-0.0565662
RP11-338N10.1	0.954975	Testis	0.998341	0.0564605
AC005307.1	0.955073	Testis	0.998341	0.056338
PROZ	0.955143	Testis	0.998341	0.05625
KIAA0319	0.955145	Testis	0.998341	0.0562467
LINC02215	0.955146	Testis	0.998341	-0.056246
CTD-2319I12.2	0.95523	Testis	0.998341	-0.0561404
HMGXB3	0.955259	Testis	0.998341	0.0561037
PDIA6	0.955276	Testis	0.998341	-0.0560831
AC010880.1	0.955352	Testis	0.998341	0.0559866
ATF1	0.955386	Testis	0.998341	-0.0559441
ALG10	0.955386	Testis	0.998341	0.0559441
CTA-223H9.9	0.955421	Testis	0.998341	-0.0559006
SPACA7	0.955471	Testis	0.998341	-0.0558376
PPP1R13L	0.955528	Testis	0.998341	-0.0557667
CEP164	0.955553	Testis	0.998341	0.0557347
CRYL1	0.955651	Testis	0.998341	0.0556116
KIAA1161	0.955696	Testis	0.998341	0.0555556
CTLA4	0.955696	Testis	0.998341	-0.0555556
LL21NC02-21A1.1	0.955696	Testis	0.998341	-0.0555556
H3F3B	0.955696	Testis	0.998341	0.0555556
CCT5	0.955696	Testis	0.998341	0.0555556
RNF113B	0.955703	Testis	0.998341	-0.0555471
RP11-76C10.5	0.95572	Testis	0.998341	0.0555257
LAMTOR4	0.955852	Testis	0.998341	-0.0553597
SRC	0.95594	Testis	0.998341	-0.0552486
YWHAQ	0.955957	Testis	0.998341	0.0552283
PAAF1	0.955971	Testis	0.998341	0.0552102
ACAP3	0.956064	Testis	0.998341	-0.0550933
CDH2	0.956138	Testis	0.998341	-0.055
MDH1B	0.956199	Testis	0.998341	-0.0549235
RP11-326C3.12	0.956325	Testis	0.998341	-0.0547654
SMARCB1	0.956356	Testis	0.998341	-0.0547264
ACYP2	0.956383	Testis	0.998341	-0.0546934
ERH	0.956421	Testis	0.998341	0.0546448
AIMP2	0.956428	Testis	0.998341	0.0546365
PAX8	0.956501	Testis	0.998341	-0.0545455
ESRRG	0.956604	Testis	0.998341	-0.0544159
DGKQ	0.956744	Testis	0.998341	0.0542402
FILIP1	0.956759	Testis	0.998341	-0.0542216
LINC01588	0.956762	Testis	0.998341	-0.0542169
CES5A	0.956772	Testis	0.998341	-0.054205
P2RY6	0.956786	Testis	0.998341	-0.0541872
THEGL	0.956819	Testis	0.998341	0.0541464
NPPA	0.95696	Testis	0.998341	-0.0539683
RNF144B	0.956965	Testis	0.998341	-0.0539632
P4HA3	0.957017	Testis	0.998341	-0.0538969
CTD-2008P7.9	0.957217	Testis	0.998341	0.0536468
CTNND2	0.957323	Testis	0.998341	0.0535127
DBT	0.957415	Testis	0.998341	0.0533981
RP11-686O6.1	0.957466	Testis	0.998341	-0.0533333
GALNT7	0.957484	Testis	0.998341	0.0533107
AC068483.1	0.957777	Testis	0.998341	0.0529437
GBA2	0.957865	Testis	0.998341	0.052833
SNAP91	0.957967	Testis	0.998341	0.0527055
DDC	0.957987	Testis	0.998341	-0.0526793
KIF3C	0.958013	Testis	0.998341	-0.0526476
SLC39A13	0.958133	Testis	0.998341	-0.052497
SNHG15	0.958197	Testis	0.998341	0.0524159
RIMS2	0.958388	Testis	0.998341	-0.0521771
TTLL5	0.958498	Testis	0.998341	0.0520391
RPUSD1	0.95851	Testis	0.998341	-0.0520231
RP11-168P8.5	0.958546	Testis	0.998341	0.0519787
RP5-828H9.1	0.958553	Testis	0.998341	0.05197
CASP10	0.95857	Testis	0.998341	0.0519481
MORC1	0.958595	Testis	0.998341	0.0519172
TRMT61B	0.958651	Testis	0.998341	-0.0518469
GNAS	0.958686	Testis	0.998341	0.0518023
EPX	0.958749	Testis	0.998341	0.0517241
ABCC2	0.958921	Testis	0.998341	0.0515072
INHBA	0.958951	Testis	0.998341	-0.0514706
SMARCAD1	0.959217	Testis	0.998341	-0.0511364
FASTKD1	0.95925	Testis	0.998341	0.0510949
PAIP1	0.95925	Testis	0.998341	0.0510949
LRRC8C	0.95925	Testis	0.998341	0.0510949
KIRREL	0.95925	Testis	0.998341	0.0510949
BIRC6	0.959275	Testis	0.998341	0.0510638
LINC00896	0.959706	Testis	0.998341	0.0505221
RDH12	0.959732	Testis	0.998341	-0.0504896
MAGOH	0.959836	Testis	0.998341	-0.0503597
RP5-1121H13.3	0.959836	Testis	0.998341	-0.0503597
AC006272.2	0.959868	Testis	0.998341	0.050319
TMTC3	0.959885	Testis	0.998341	0.0502985
CFAP73	0.959956	Testis	0.998341	-0.0502092
RP11-1070N10.3	0.959965	Testis	0.998341	0.0501971
C9orf66	0.960011	Testis	0.998341	0.0501393
RP11-267M23.4	0.960122	Testis	0.998341	0.05
MXI1	0.960122	Testis	0.998341	0.05
C11orf74	0.960173	Testis	0.998341	-0.0499359
LL22NC03-102D1.18	0.960254	Testis	0.998341	0.0498345
GPR18	0.960329	Testis	0.998341	-0.0497406
UBR1	0.960343	Testis	0.998341	0.0497238
ZNF382	0.960405	Testis	0.998341	0.0496454
RP11-387H17.4	0.960444	Testis	0.998341	0.0495969
RAPSN	0.960455	Testis	0.998341	-0.0495828
CMTM4	0.960504	Testis	0.998341	0.0495208
PXMP4	0.960614	Testis	0.998341	-0.0493827
SELENBP1	0.960624	Testis	0.998341	-0.0493709
MALSU1	0.960763	Testis	0.998341	0.0491966
ZNF529	0.960904	Testis	0.998341	-0.0490196
LINC00881	0.960958	Testis	0.998341	-0.048951
FN3KRP	0.960958	Testis	0.998341	0.048951
SMOC1	0.961021	Testis	0.998341	-0.0488722
GORAB	0.961071	Testis	0.998341	0.0488094
MAP3K20	0.961125	Testis	0.998341	-0.0487422
DHCR7	0.961229	Testis	0.998341	0.0486111
EYS	0.961262	Testis	0.998341	-0.0485699
WDR73	0.961366	Testis	0.998341	0.04844
DLGAP3	0.961456	Testis	0.998341	-0.0483262
LIN28B-AS1	0.961556	Testis	0.998341	0.0482008
RP11-84C13.2	0.961563	Testis	0.998341	0.0481928
DRD5	0.961614	Testis	0.998341	-0.0481283
SFXN5	0.961678	Testis	0.998341	0.048048
AC005301.9	0.961778	Testis	0.998341	-0.0479219
RP11-347I19.7	0.961793	Testis	0.998341	-0.0479042
CARTPT	0.961893	Testis	0.998341	0.0477784
PCDHA11	0.961907	Testis	0.998341	0.0477608
ARMC2	0.961942	Testis	0.998341	-0.047717
ZNF7	0.962158	Testis	0.998341	0.0474455
RP11-114G11.5	0.96216	Testis	0.998341	0.0474437
SCN1B	0.962226	Testis	0.998341	-0.047361
KLHL23	0.962227	Testis	0.998341	-0.0473597
RP11-285M22.3	0.962244	Testis	0.998341	0.0473373
LRP12	0.962702	Testis	0.998341	-0.0467626
KCNA3	0.962779	Testis	0.998341	-0.0466667
CAMK2A	0.962783	Testis	0.998341	-0.0466609
ZNF831	0.962902	Testis	0.998341	-0.0465116
HELQ	0.962908	Testis	0.998341	-0.0465042
SCN3A	0.963074	Testis	0.998341	0.0462963
ZNF559	0.96313	Testis	0.998341	-0.0462256
RP11-79O8.1	0.963213	Testis	0.998341	0.0461219
RP11-58A18.2	0.963245	Testis	0.998341	-0.0460813
PCDHA1	0.96331	Testis	0.998341	0.0460008
HTR2A	0.963446	Testis	0.998341	0.0458294
FRMD1	0.963494	Testis	0.998341	0.0457694
RP11-715C4.1	0.96372	Testis	0.998341	0.0454856
DRAIC	0.963745	Testis	0.998341	-0.0454545
LINC01654	0.963834	Testis	0.998341	-0.0453432
TOMM20L	0.963894	Testis	0.998341	-0.0452675
LINC00701	0.96395	Testis	0.998341	-0.0451977
HOXB4	0.964007	Testis	0.998341	-0.0451264
PLEKHA3	0.964093	Testis	0.998341	0.0450176
PKP3	0.964094	Testis	0.998341	0.0450173
PMEPA1	0.964215	Testis	0.998341	-0.0448645
LIN28B	0.964262	Testis	0.998341	-0.0448057
SLC2A3	0.964447	Testis	0.998341	0.0445739
SPAM1	0.964478	Testis	0.998341	0.0445344
ATP10B	0.964494	Testis	0.998341	-0.0445151
RP1-166H4.2	0.964499	Testis	0.998341	-0.0445086
MASP1	0.964524	Testis	0.998341	-0.0444775
CTD-2008P7.8	0.964671	Testis	0.998341	0.0442924
NFASC	0.964746	Testis	0.998341	0.0441989
OR2AG2	0.964811	Testis	0.998341	0.0441176
TTLL12	0.964986	Testis	0.998341	0.043897
TXNRD2	0.965067	Testis	0.998341	-0.0437956
LSG1	0.965302	Testis	0.998341	0.0435014
SYN3	0.96532	Testis	0.998341	-0.0434783
C12orf73	0.965564	Testis	0.998341	-0.0431728
RP11-631F7.2	0.96557	Testis	0.998341	-0.0431655
GGT6	0.965665	Testis	0.998341	0.0430464
NECTIN1	0.96567	Testis	0.998341	-0.0430396
ACTL7A	0.965695	Testis	0.998341	0.0430078
PLPPR5	0.965746	Testis	0.998341	-0.0429448
SAFB2	0.965793	Testis	0.998341	0.0428848
LHB	0.965815	Testis	0.998341	0.0428571
FKBP7	0.965876	Testis	0.998341	0.0427807
RP11-568N6.1	0.965913	Testis	0.998341	-0.042735
LINC01534	0.966058	Testis	0.998341	-0.0425532
UBQLNL	0.966058	Testis	0.998341	0.0425532
CAMSAP3	0.966113	Testis	0.998341	-0.0424837
RP1-63M2.7	0.966297	Testis	0.998341	-0.0422535
MTPAP	0.966364	Testis	0.998341	-0.0421687
LRRC17	0.966435	Testis	0.998341	0.0420796
LRCH4	0.966529	Testis	0.998341	-0.0419618
INSL5	0.966564	Testis	0.998341	-0.0419182
WARS	0.966764	Testis	0.998341	0.0416667
RP11-11N5.1	0.966795	Testis	0.998341	0.0416287
CDHR5	0.966862	Testis	0.998341	-0.0415444
ARHGEF3	0.966937	Testis	0.998341	-0.0414508
ZNF233	0.966994	Testis	0.998341	0.0413793
WBP1L	0.967107	Testis	0.998341	0.0412371
SLC39A4	0.967135	Testis	0.998341	-0.0412015
RP11-18C24.8	0.967219	Testis	0.998341	-0.0410959
AC009784.3	0.967219	Testis	0.998341	-0.0410959
SNX15	0.967353	Testis	0.998341	0.0409286
OSTF1	0.967357	Testis	0.998341	-0.0409232
AP001476.2	0.967451	Testis	0.998341	-0.0408048
GUCY1A3	0.967481	Testis	0.998341	0.0407674
GFPT1	0.967504	Testis	0.998341	-0.0407384
DLK1	0.967583	Testis	0.998341	0.0406397
CFI	0.967662	Testis	0.998341	0.0405405
RP11-632K5.3	0.967662	Testis	0.998341	-0.0405405
STK3	0.967795	Testis	0.998341	0.0403741
RAB39A	0.967796	Testis	0.998341	-0.0403727
CTD-2296D1.3	0.967798	Testis	0.998341	-0.0403706
CCDC190	0.967838	Testis	0.998341	-0.0403202
RP11-662M24.1	0.967912	Testis	0.998341	-0.0402274
CLTB	0.967922	Testis	0.998341	-0.0402145
RP11-613D13.8	0.968093	Testis	0.998341	-0.04
PLEKHA8	0.968093	Testis	0.998341	0.04
UBE2G2	0.968115	Testis	0.998341	0.0399728
PGP	0.96815	Testis	0.998341	-0.039929
MFSD11	0.968274	Testis	0.998341	0.0397727
NXPH1	0.968304	Testis	0.998341	-0.0397351
APCDD1	0.968338	Testis	0.998341	0.0396931
YRDC	0.968349	Testis	0.998341	0.0396792
SLC13A5	0.968477	Testis	0.998341	0.0395189
GUCY1A2	0.968513	Testis	0.998341	-0.0394737
ICMT	0.968613	Testis	0.998341	0.0393477
RP11-141B14.1	0.968626	Testis	0.998341	0.0393321
STXBP5	0.968629	Testis	0.998341	-0.0393276
RP11-396B14.2	0.968718	Testis	0.998341	0.0392157
RP11-26N15.2	0.968743	Testis	0.998341	0.039185
LINC01238	0.96879	Testis	0.998341	0.0391257
TCEA2	0.9688	Testis	0.998341	-0.0391133
PCDHGB6	0.968921	Testis	0.998341	0.038961
SAAL1	0.968955	Testis	0.998341	0.0389184
DNASE1L2	0.969034	Testis	0.998341	-0.0388205
MEDAG	0.969104	Testis	0.998341	0.0387315
SLC13A4	0.969122	Testis	0.998341	0.0387097
RCAN3	0.969148	Testis	0.998341	-0.0386775
UBAC1	0.96915	Testis	0.998341	0.038674
MSL2	0.969186	Testis	0.998341	-0.0386298
ARHGAP20	0.969221	Testis	0.998341	0.0385852
LRRC59	0.969236	Testis	0.998341	-0.0385664
OGFR	0.969313	Testis	0.998341	-0.0384697
LINC01934	0.969326	Testis	0.998341	-0.0384533
DRAM1	0.969366	Testis	0.998341	0.0384037
TCP10L	0.969403	Testis	0.998341	-0.038357
AMBRA1	0.969404	Testis	0.998341	-0.0383562
CTTNBP2	0.969493	Testis	0.998341	-0.0382444
CTC-756D1.2	0.969502	Testis	0.998341	-0.0382327
RP11-194G10.3	0.969515	Testis	0.998341	0.0382166
MANSC4	0.969518	Testis	0.998341	0.0382133
RP11-905K4.1	0.969653	Testis	0.998341	-0.0380435
SH3BP1	0.969669	Testis	0.998341	0.0380228
FA2H	0.969742	Testis	0.998341	-0.0379322
CCT4	0.969752	Testis	0.998341	0.0379188
NEK7	0.969835	Testis	0.998341	-0.0378151
FZD6	0.969955	Testis	0.998341	0.0376644
GRK7	0.970011	Testis	0.998341	-0.0375941
TMEM176A	0.970151	Testis	0.998341	-0.0374195
LINC00448	0.970221	Testis	0.998341	0.0373316
FBXO33	0.970223	Testis	0.998341	0.0373281
SPATA13	0.970333	Testis	0.998341	0.0371901
SLC25A24	0.97044	Testis	0.998341	-0.0370562
NCAPG2	0.970455	Testis	0.998341	0.037037
YARS2	0.970592	Testis	0.998341	-0.0368664
TNFRSF11B	0.970636	Testis	0.998341	-0.0368111
DDI2	0.970637	Testis	0.998341	-0.0368098
RP11-560I19.1	0.970673	Testis	0.998341	-0.0367647
RP11-271M24.2	0.970887	Testis	0.998341	0.0364963
NUP58	0.970887	Testis	0.998341	0.0364963
KCNAB3	0.970887	Testis	0.998341	-0.0364963
SLC7A4	0.970928	Testis	0.998341	0.036444
VPS16	0.970953	Testis	0.998341	0.0364128
CDH19	0.971097	Testis	0.998341	0.0362319
CTD-2561B21.10	0.971197	Testis	0.998341	-0.0361069
CTD-2561B21.11	0.971197	Testis	0.998341	-0.0361069
KHNYN	0.971217	Testis	0.998341	0.0360825
RP11-142L1.1	0.971222	Testis	0.998341	0.0360757
ERO1B	0.971236	Testis	0.998341	0.0360583
SLC29A4	0.971342	Testis	0.998341	-0.0359258
NME4	0.971381	Testis	0.998341	0.035876
RMDN3	0.971489	Testis	0.998341	-0.0357402
AC087491.2	0.97151	Testis	0.998341	-0.0357143
ITGAX	0.97151	Testis	0.998341	0.0357143
RNF8	0.97151	Testis	0.998341	-0.0357143
SFRP2	0.971568	Testis	0.998341	0.035642
FGFR3	0.971622	Testis	0.998341	-0.0355742
ANKRD26	0.971648	Testis	0.998341	0.0355411
CUL2	0.971679	Testis	0.998341	0.035503
RP11-70D24.2	0.971712	Testis	0.998341	-0.035461
COLCA2	0.971845	Testis	0.998341	-0.0352941
CHEK2	0.971856	Testis	0.998341	-0.0352811
SRXN1	0.971858	Testis	0.998341	0.0352783
RP11-1149M10.2	0.971887	Testis	0.998341	0.0352423
COLGALT2	0.971911	Testis	0.998341	-0.0352113
CYLC2	0.971911	Testis	0.998341	0.0352113
BTBD16	0.972137	Testis	0.998341	0.0349284
EIF3F	0.97214	Testis	0.998341	0.0349239
CRABP1	0.972172	Testis	0.998341	0.0348837
RNF167	0.972275	Testis	0.998341	0.0347551
RP13-16H11.7	0.972301	Testis	0.998341	-0.0347222
RIN1	0.972319	Testis	0.998341	-0.0347003
APBA2	0.972333	Testis	0.998341	0.0346821
NOP14	0.972464	Testis	0.998341	-0.034518
CAPS2	0.972548	Testis	0.998341	-0.0344122
LRRC56	0.972581	Testis	0.998341	0.0343711
HEBP2	0.972598	Testis	0.998341	-0.0343505
TMEM9B	0.972649	Testis	0.998341	-0.0342857
KDM4A	0.972681	Testis	0.998341	0.0342466
COQ5	0.972681	Testis	0.998341	-0.0342466
CACNA2D4	0.97272	Testis	0.998341	0.0341971
RP11-1070N10.5	0.972736	Testis	0.998341	-0.0341771
OR2C1	0.972814	Testis	0.998341	0.0340796
RP11-329B9.5	0.972866	Testis	0.998341	0.0340136
RPRD1A	0.972925	Testis	0.998341	-0.0339399
LMNB1	0.973005	Testis	0.998341	-0.0338398
PCDH10	0.973059	Testis	0.998341	-0.0337723
ARHGAP9	0.973152	Testis	0.998341	0.0336549
HERPUD1	0.97323	Testis	0.998341	0.033557
IL27RA	0.973303	Testis	0.998341	0.0334661
MSANTD4	0.97331	Testis	0.998341	-0.0334571
TAPBPL	0.973409	Testis	0.998341	0.0333333
PRKCZ	0.973441	Testis	0.998341	0.033293
TMEM18	0.973485	Testis	0.998341	0.0332377
SCD5	0.973585	Testis	0.998341	-0.0331126
TAF1B	0.973585	Testis	0.998341	0.0331126
ITLN1	0.973586	Testis	0.998341	-0.0331105
TMEM89	0.973628	Testis	0.998341	0.0330578
PNLIPRP3	0.973701	Testis	0.998341	-0.032967
BBS1	0.973719	Testis	0.998341	0.0329443
IL7	0.989771	Uterus	0.998342	0.0128205
BTBD3	0.989467	Prostate	0.998344	-0.0132013
NANS	0.977543	Adipose_Visceral_Omentum	0.998345	-0.0281496
NLRC5	0.966994	Spleen	0.998347	0.0413793
RP11-672L10.6	0.967265	Spleen	0.998347	-0.0410392
PLEKHD1	0.967268	Spleen	0.998347	0.0410346
TRIM55	0.967288	Spleen	0.998347	0.0410095
TGM2	0.967407	Spleen	0.998347	0.0408604
COL16A1	0.967442	Spleen	0.998347	-0.0408163
PPP2CB	0.967593	Spleen	0.998347	0.0406275
SYNM	0.96761	Spleen	0.998347	-0.0406066
M1AP	0.967706	Spleen	0.998347	0.0404858
CLTB	0.967922	Spleen	0.998347	0.0402145
RP11-505K9.4	0.967933	Spleen	0.998347	0.040201
APBA1	0.96824	Spleen	0.998347	-0.0398163
RP11-960L18.1	0.968292	Spleen	0.998347	0.0397499
CEBPZOS	0.968461	Spleen	0.998347	-0.0395392
SLC13A5	0.968477	Spleen	0.998347	0.0395189
GUCY1A2	0.968513	Spleen	0.998347	0.0394737
DEPDC7	0.968778	Spleen	0.998347	0.0391406
MZF1	0.96892	Spleen	0.998347	0.038963
CLEC1A	0.968955	Spleen	0.998347	-0.038919
DNAH1	0.969139	Spleen	0.998347	-0.0386884
MSL2	0.969186	Spleen	0.998347	-0.0386298
SRRM2	0.969299	Spleen	0.998347	0.0384874
AMBRA1	0.969404	Spleen	0.998347	-0.0383562
ACTN2	0.969432	Spleen	0.998347	-0.0383212
INAFM2	0.969494	Spleen	0.998347	-0.0382429
FXYD6	0.969675	Spleen	0.998347	-0.0380162
NOP10	0.969727	Spleen	0.998347	0.0379502
PINK1	0.969835	Spleen	0.998347	-0.0378151
SFI1	0.969999	Spleen	0.998347	0.0376092
GRK7	0.970011	Spleen	0.998347	0.037594
FBXO33	0.970223	Spleen	0.998347	0.0373281
GINS1	0.970293	Spleen	0.998347	0.0372405
NPFFR1	0.970356	Spleen	0.998347	0.0371622
TPST1	0.970455	Spleen	0.998347	-0.037037
ZNF45	0.970611	Spleen	0.998347	-0.0368421
VPS28	0.970673	Spleen	0.998347	0.0367647
SKP1	0.970697	Spleen	0.998347	-0.0367347
HGSNAT	0.970726	Spleen	0.998347	0.0366972
IDUA	0.970799	Spleen	0.998347	-0.0366066
RP11-63G10.4	0.970816	Spleen	0.998347	0.0365854
LINC01489	0.970887	Spleen	0.998347	-0.0364963
NUP58	0.970887	Spleen	0.998347	0.0364963
RP11-271M24.2	0.970887	Spleen	0.998347	0.0364963
KLRC2	0.970887	Spleen	0.998347	-0.0364963
SLC35G6	0.970962	Spleen	0.998347	-0.0364016
EEF1B2	0.971097	Spleen	0.998347	0.0362319
C12orf56	0.971097	Spleen	0.998347	-0.0362319
ATP5SL	0.971114	Spleen	0.998347	-0.0362117
NUMB	0.971167	Spleen	0.998347	-0.0361446
CTD-2561B21.10	0.971197	Spleen	0.998347	-0.0361069
RP11-61L19.2	0.971217	Spleen	0.998347	0.0360825
BBS9	0.97134	Spleen	0.998347	-0.0359281
ATP8B3	0.97151	Spleen	0.998347	0.0357143
ITGAX	0.97151	Spleen	0.998347	0.0357143
HSPA2	0.97151	Spleen	0.998347	-0.0357143
ACTA2	0.97151	Spleen	0.998347	-0.0357143
NUP93	0.848846	Brain_Hippocampus	0.998347	0.190591
CAD	0.848936	Brain_Hippocampus	0.998347	0.190476
SHOC2	0.849031	Brain_Hippocampus	0.998347	0.190355
RERE	0.849199	Brain_Hippocampus	0.998347	-0.190141
MEX3C	0.849481	Brain_Hippocampus	0.998347	0.189781
PRDM10	0.849481	Brain_Hippocampus	0.998347	0.189781
GNL3	0.849532	Brain_Hippocampus	0.998347	-0.189716
RIMS2	0.849587	Brain_Hippocampus	0.998347	-0.189645
WSB1	0.849668	Brain_Hippocampus	0.998347	0.189542
FGD3	0.849793	Brain_Hippocampus	0.998347	-0.189383
LIMS1	0.850241	Brain_Hippocampus	0.998347	-0.188811
CTD-3220F14.1	0.850241	Brain_Hippocampus	0.998347	-0.188811
DYNLRB2	0.850344	Brain_Hippocampus	0.998347	0.188679
ALDH3A1	0.850559	Brain_Hippocampus	0.998347	0.188406
LINC01748	0.850559	Brain_Hippocampus	0.998347	0.188406
PDE4C	0.850627	Brain_Hippocampus	0.998347	-0.188319
MTSS1	0.850632	Brain_Hippocampus	0.998347	0.188312
PHKG1	0.850692	Brain_Hippocampus	0.998347	-0.188235
HDAC1	0.851058	Brain_Hippocampus	0.998347	-0.187768
PLEKHD1	0.851261	Brain_Hippocampus	0.998347	-0.18751
KLRC4	0.851269	Brain_Hippocampus	0.998347	-0.1875
GPR68	0.851269	Brain_Hippocampus	0.998347	-0.1875
POLL	0.851585	Brain_Hippocampus	0.998347	-0.187097
SELENOF	0.851585	Brain_Hippocampus	0.998347	0.187097
SOX13	0.851683	Brain_Hippocampus	0.998347	0.186971
TRAPPC9	0.851705	Brain_Hippocampus	0.998347	0.186944
FLRT3	0.851832	Brain_Hippocampus	0.998347	-0.186782
SLC38A9	0.851863	Brain_Hippocampus	0.998347	-0.186742
RP11-480D4.6	0.851922	Brain_Hippocampus	0.998347	-0.186667
RP11-359I18.5	0.852099	Brain_Hippocampus	0.998347	-0.186441
GPR153	0.852099	Brain_Hippocampus	0.998347	-0.186441
SLC35F4	0.852136	Brain_Hippocampus	0.998347	-0.186394
DCP1A	0.852182	Brain_Hippocampus	0.998347	0.186335
SLC44A5	0.852307	Brain_Hippocampus	0.998347	0.186175
PCDHA4	0.852355	Brain_Hippocampus	0.998347	0.186115
KIF1B	0.852373	Brain_Hippocampus	0.998347	-0.186092
C17orf49	0.852408	Brain_Hippocampus	0.998347	0.186047
YTHDC2	0.852669	Brain_Hippocampus	0.998347	-0.185714
TBC1D17	0.852694	Brain_Hippocampus	0.998347	-0.185682
FUT10	0.852788	Brain_Hippocampus	0.998347	0.185563
ELK4	0.852895	Brain_Hippocampus	0.998347	0.185426
MARK1	0.852972	Brain_Hippocampus	0.998347	0.185328
MT1X	0.853084	Brain_Hippocampus	0.998347	0.185185
SAMD4B	0.853088	Brain_Hippocampus	0.998347	0.18518
TNFAIP2	0.853429	Brain_Hippocampus	0.998347	0.184745
TRNAU1AP	0.85343	Brain_Hippocampus	0.998347	0.184744
ARHGEF26	0.853583	Brain_Hippocampus	0.998347	0.184549
RP1-197B17.4	0.853648	Brain_Hippocampus	0.998347	0.184466
MRPS9	0.853724	Brain_Hippocampus	0.998347	0.184369
TXNL1	0.853773	Brain_Hippocampus	0.998347	-0.184306
ART3	0.853871	Brain_Hippocampus	0.998347	-0.184182
ACTA2	0.853946	Brain_Hippocampus	0.998347	-0.184086
GOLT1B	0.853997	Brain_Hippocampus	0.998347	0.184021
CALCRL	0.854086	Brain_Hippocampus	0.998347	0.183908
GDF6	0.854152	Brain_Hippocampus	0.998347	0.183824
C2CD2L	0.854152	Brain_Hippocampus	0.998347	-0.183824
LINC01140	0.85427	Brain_Hippocampus	0.998347	0.183673
RP11-54O7.1	0.854636	Brain_Hippocampus	0.998347	-0.183206
GYS1	0.854666	Brain_Hippocampus	0.998347	-0.183168
ADCY9	0.854721	Brain_Hippocampus	0.998347	-0.183099
NFX1	0.85474	Brain_Hippocampus	0.998347	0.183075
YAP1	0.854751	Brain_Hippocampus	0.998347	0.18306
RP11-326C3.12	0.854924	Brain_Hippocampus	0.998347	0.182839
PPP1R8	0.854958	Brain_Hippocampus	0.998347	-0.182796
CCL5	0.855027	Brain_Hippocampus	0.998347	-0.182708
ZMYM6	0.85519	Brain_Hippocampus	0.998347	0.1825
FAT3	0.855194	Brain_Hippocampus	0.998347	0.182495
LINC01586	0.855205	Brain_Hippocampus	0.998347	-0.182482
RP4-738P15.1	0.855205	Brain_Hippocampus	0.998347	0.182482
LINC02138	0.855243	Brain_Hippocampus	0.998347	-0.182432
DCP1B	0.855519	Brain_Hippocampus	0.998347	-0.182081
SMARCE1	0.855725	Brain_Hippocampus	0.998347	0.181818
RERG	0.855725	Brain_Hippocampus	0.998347	-0.181818
MRPL43	0.855725	Brain_Hippocampus	0.998347	-0.181818
SLC35F2	0.855725	Brain_Hippocampus	0.998347	-0.181818
PUS10	0.855807	Brain_Hippocampus	0.998347	-0.181715
AFAP1	0.855899	Brain_Hippocampus	0.998347	-0.181597
MTURN	0.8559	Brain_Hippocampus	0.998347	-0.181595
DCAF4	0.85597	Brain_Hippocampus	0.998347	-0.181507
MTMR6	0.856026	Brain_Hippocampus	0.998347	-0.181435
VAV1	0.856026	Brain_Hippocampus	0.998347	-0.181435
CUTC	0.856057	Brain_Hippocampus	0.998347	-0.181395
RNF157	0.973606	Liver	0.99835	-0.0330856
GDPD5	0.973643	Liver	0.99835	0.0330396
AFAP1L2	0.981638	smultixcan	0.99835	-0.41004
RPRML	0.973526	Esophagus_Gastroesophageal_Junction	0.998351	-0.0331858
PRDM11	0.987481	Brain_Frontal_Cortex_BA9	0.998353	-0.0156905
DIP2C	0.975825	Brain_Caudate_basal_ganglia	0.998354	-0.030303
PHTF2	0.975966	Brain_Caudate_basal_ganglia	0.998354	0.0301264
TMEM259	0.97638	Brain_Caudate_basal_ganglia	0.998354	0.0296071
ACSBG1	0.976564	Brain_Caudate_basal_ganglia	0.998354	0.0293772
FDFT1	0.976585	Brain_Caudate_basal_ganglia	0.998354	0.0293501
ZSWIM2	0.976622	Brain_Caudate_basal_ganglia	0.998354	0.029304
RP11-533E19.5	0.976645	Brain_Caudate_basal_ganglia	0.998354	-0.0292758
UBE2Q2L	0.976707	Brain_Caudate_basal_ganglia	0.998354	-0.0291971
CTD-3193K9.11	0.976707	Brain_Caudate_basal_ganglia	0.998354	0.0291971
GCC1	0.976707	Brain_Caudate_basal_ganglia	0.998354	-0.0291971
PLA2G6	0.976876	Brain_Caudate_basal_ganglia	0.998354	0.0289855
CA14	0.976883	Brain_Caudate_basal_ganglia	0.998354	0.0289767
KLHDC3	0.977005	Brain_Caudate_basal_ganglia	0.998354	-0.0288243
C8orf82	0.977019	Brain_Caudate_basal_ganglia	0.998354	0.0288066
TMEM252	0.97714	Brain_Caudate_basal_ganglia	0.998354	-0.0286547
CCDC157	0.977166	Brain_Caudate_basal_ganglia	0.998354	-0.0286218
ADGRF3	0.97719	Brain_Caudate_basal_ganglia	0.998354	-0.0285923
CD52	0.977206	Brain_Caudate_basal_ganglia	0.998354	-0.0285714
SLC35G6	0.977276	Brain_Caudate_basal_ganglia	0.998354	-0.0284841
COG4	0.981688	smultixcan	0.998355	-0.50776
MTO1	0.990335	Brain_Amygdala	0.998355	0.0121138
TRIM55	0.990396	Brain_Amygdala	0.998355	0.012037
ECHDC2	0.856187	Brain_Hippocampus	0.998356	0.18123
FAM136A	0.856242	Brain_Hippocampus	0.998356	-0.181159
NR2E3	0.974038	Liver	0.998357	0.0325444
SEC23IP	0.974057	Liver	0.998357	-0.0325203
PYCRL	0.974099	Liver	0.998357	0.0324675
CDHR3	0.974332	Liver	0.998357	-0.032176
TMEM41B	0.974452	Liver	0.998357	-0.0320247
UGT2B11	0.974573	Liver	0.998357	-0.0318731
HTRA1	0.97463	Liver	0.998357	-0.0318021
GJA9	0.974638	Liver	0.998357	-0.0317919
ATIC	0.97469	Liver	0.998357	-0.0317264
FGFR1	0.974719	Liver	0.998357	0.0316901
TRIM31	0.974853	Liver	0.998357	-0.0315225
MRPL20	0.974884	Liver	0.998357	-0.0314833
DES	0.974943	Liver	0.998357	0.0314092
HEATR3	0.97507	Liver	0.998357	-0.03125
ITGA2	0.975075	Liver	0.998357	0.0312433
TMC5	0.985232	Skin_Sun_Exposed_Lower_leg	0.998358	0.0185102
APBB2	0.985355	Skin_Sun_Exposed_Lower_leg	0.998358	-0.0183556
BCAS1	0.985405	Skin_Sun_Exposed_Lower_leg	0.998358	0.0182927
CTC1	0.985418	Skin_Sun_Exposed_Lower_leg	0.998358	-0.0182762
RPP40	0.985518	Skin_Sun_Exposed_Lower_leg	0.998358	-0.0181519
TAF1B	0.985571	Skin_Sun_Exposed_Lower_leg	0.998358	-0.0180847
EID2B	0.985753	Skin_Sun_Exposed_Lower_leg	0.998358	-0.017857
SRRM2	0.985879	Skin_Sun_Exposed_Lower_leg	0.998358	0.0176991
DNAH1	0.985947	Skin_Sun_Exposed_Lower_leg	0.998358	0.0176132
NCBP3	0.986003	Skin_Sun_Exposed_Lower_leg	0.998358	0.0175439
HLA-DQB2	0.98601	Skin_Sun_Exposed_Lower_leg	0.998358	-0.0175351
FGFBP2	0.986122	Skin_Sun_Exposed_Lower_leg	0.998358	0.0173941
SCN8A	0.986244	Skin_Sun_Exposed_Lower_leg	0.998358	-0.0172414
ADH1A	0.986323	Skin_Sun_Exposed_Lower_leg	0.998358	0.0171429
XRCC1	0.986502	Skin_Sun_Exposed_Lower_leg	0.998358	-0.0169185
RP11-1094H24.4	0.986512	Skin_Sun_Exposed_Lower_leg	0.998358	0.0169049
CTD-2536I1.3	0.986553	Skin_Sun_Exposed_Lower_leg	0.998358	-0.0168539
NOP14	0.986715	Skin_Sun_Exposed_Lower_leg	0.998358	0.0166512
SLC22A5	0.986754	Skin_Sun_Exposed_Lower_leg	0.998358	-0.0166025
TMC7	0.986768	Skin_Sun_Exposed_Lower_leg	0.998358	-0.0165847
KIAA0408	0.986947	Skin_Sun_Exposed_Lower_leg	0.998358	-0.0163599
REEP6	0.987	Skin_Sun_Exposed_Lower_leg	0.998358	-0.0162933
ACTR10	0.987131	Skin_Sun_Exposed_Lower_leg	0.998358	-0.016129
NUDT21	0.987142	Skin_Sun_Exposed_Lower_leg	0.998358	0.0161161
WDR86	0.987327	Skin_Sun_Exposed_Lower_leg	0.998358	-0.0158841
JCHAIN	0.987501	Skin_Sun_Exposed_Lower_leg	0.998358	-0.0156658
TNFSF10	0.987557	Skin_Sun_Exposed_Lower_leg	0.998358	0.015595
AKR1C3	0.987604	Skin_Sun_Exposed_Lower_leg	0.998358	-0.0155372
SSR1	0.987754	Skin_Sun_Exposed_Lower_leg	0.998358	0.0153488
NDUFA13	0.987766	Skin_Sun_Exposed_Lower_leg	0.998358	-0.0153342
ARHGAP15	0.98785	Skin_Sun_Exposed_Lower_leg	0.998358	-0.0152284
PCSK7	0.987933	Skin_Sun_Exposed_Lower_leg	0.998358	0.0151237
MEOX1	0.988092	Skin_Sun_Exposed_Lower_leg	0.998358	0.0149254
RPL37A	0.988204	Skin_Sun_Exposed_Lower_leg	0.998358	0.0147844
PAQR7	0.988267	Skin_Sun_Exposed_Lower_leg	0.998358	0.0147059
EZH1	0.988267	Skin_Sun_Exposed_Lower_leg	0.998358	-0.0147059
RUFY4	0.988352	Skin_Sun_Exposed_Lower_leg	0.998358	0.0145985
C5orf34	0.988352	Skin_Sun_Exposed_Lower_leg	0.998358	-0.0145985
AKAP5	0.988381	Skin_Sun_Exposed_Lower_leg	0.998358	0.0145631
ZNF354C	0.988426	Skin_Sun_Exposed_Lower_leg	0.998358	-0.0145063
ATXN1L	0.988437	Skin_Sun_Exposed_Lower_leg	0.998358	0.0144928
CBL	0.988613	Skin_Sun_Exposed_Lower_leg	0.998358	0.0142718
FOXS1	0.988683	Skin_Sun_Exposed_Lower_leg	0.998358	0.0141844
HNRNPC	0.988683	Skin_Sun_Exposed_Lower_leg	0.998358	0.0141844
CNTNAP1	0.988683	Skin_Sun_Exposed_Lower_leg	0.998358	0.0141844
CEP78	0.988683	Skin_Sun_Exposed_Lower_leg	0.998358	-0.0141844
LAMA5	0.988737	Skin_Sun_Exposed_Lower_leg	0.998358	0.0141163
GATA5	0.98877	Skin_Sun_Exposed_Lower_leg	0.998358	-0.0140756
TSPAN18	0.988873	Skin_Sun_Exposed_Lower_leg	0.998358	-0.0139465
IL1B	0.988995	Skin_Sun_Exposed_Lower_leg	0.998358	0.0137931
BVES	0.989067	Skin_Sun_Exposed_Lower_leg	0.998358	0.0137032
JUND	0.989145	Skin_Sun_Exposed_Lower_leg	0.998358	0.0136054
ZNF844	0.989397	Skin_Sun_Exposed_Lower_leg	0.998358	0.013289
BTBD3	0.989467	Skin_Sun_Exposed_Lower_leg	0.998358	-0.0132013
NDUFAB1	0.989593	Skin_Sun_Exposed_Lower_leg	0.998358	0.0130435
AC068282.3	0.989638	Skin_Sun_Exposed_Lower_leg	0.998358	-0.012987
PCDH7	0.989705	Skin_Sun_Exposed_Lower_leg	0.998358	0.0129032
RERE	0.989752	Skin_Sun_Exposed_Lower_leg	0.998358	0.0128445
IL7	0.989771	Skin_Sun_Exposed_Lower_leg	0.998358	-0.0128205
SAA1	0.989982	Skin_Sun_Exposed_Lower_leg	0.998358	-0.0125564
CROT	0.990105	Skin_Sun_Exposed_Lower_leg	0.998358	-0.0124019
CD274	0.990133	Skin_Sun_Exposed_Lower_leg	0.998358	0.012367
SRGAP3	0.990297	Skin_Sun_Exposed_Lower_leg	0.998358	-0.0121607
ECI2	0.990493	Skin_Sun_Exposed_Lower_leg	0.998358	-0.0119151
KLHL33	0.990539	Skin_Sun_Exposed_Lower_leg	0.998358	-0.011858
TTLL3	0.990613	Skin_Sun_Exposed_Lower_leg	0.998358	0.0117647
ORMDL1	0.990618	Skin_Sun_Exposed_Lower_leg	0.998358	0.0117594
CHN1	0.990795	Skin_Sun_Exposed_Lower_leg	0.998358	0.0115365
CD3G	0.990985	Skin_Sun_Exposed_Lower_leg	0.998358	0.0112994
CLCNKA	0.991035	Skin_Sun_Exposed_Lower_leg	0.998358	0.011236
PARP4	0.99122	Skin_Sun_Exposed_Lower_leg	0.998358	0.0110043
NPEPPS	0.991232	Skin_Sun_Exposed_Lower_leg	0.998358	0.010989
FASTK	0.991255	Skin_Sun_Exposed_Lower_leg	0.998358	0.010961
PPA2	0.991384	Skin_Sun_Exposed_Lower_leg	0.998358	-0.0107987
OR13A1	0.991601	Skin_Sun_Exposed_Lower_leg	0.998358	-0.0105263
FYCO1	0.991615	Skin_Sun_Exposed_Lower_leg	0.998358	0.0105097
ZNF814	0.991688	Skin_Sun_Exposed_Lower_leg	0.998358	-0.0104182
BNIP2	0.991746	Skin_Sun_Exposed_Lower_leg	0.998358	-0.0103448
AIMP2	0.991791	Skin_Sun_Exposed_Lower_leg	0.998358	-0.010288
HTRA1	0.991817	Skin_Sun_Exposed_Lower_leg	0.998358	-0.0102566
RGS22	0.991822	Skin_Sun_Exposed_Lower_leg	0.998358	-0.0102494
RTN2	0.991933	Skin_Sun_Exposed_Lower_leg	0.998358	0.0101107
MFSD4A	0.991982	Skin_Sun_Exposed_Lower_leg	0.998358	0.0100495
RP11-646I6.5	0.992043	Skin_Sun_Exposed_Lower_leg	0.998358	-0.00997337
KIF2C	0.992092	Skin_Sun_Exposed_Lower_leg	0.998358	0.00991103
CSTF3	0.992094	Skin_Sun_Exposed_Lower_leg	0.998358	-0.00990867
SON	0.992139	Skin_Sun_Exposed_Lower_leg	0.998358	-0.00985222
ZNF624	0.992178	Skin_Sun_Exposed_Lower_leg	0.998358	0.00980392
RP11-468E2.10	0.99228	Skin_Sun_Exposed_Lower_leg	0.998358	0.00967527
ABCB6	0.992299	Skin_Sun_Exposed_Lower_leg	0.998358	-0.00965251
MAEA	0.992354	Skin_Sun_Exposed_Lower_leg	0.998358	-0.00958255
CYTH4	0.992378	Skin_Sun_Exposed_Lower_leg	0.998358	-0.00955275
UPF1	0.992401	Skin_Sun_Exposed_Lower_leg	0.998358	0.00952381
PPIL2	0.992413	Skin_Sun_Exposed_Lower_leg	0.998358	-0.00950872
SEMA5A	0.992632	Skin_Sun_Exposed_Lower_leg	0.998358	-0.00923439
GTPBP4	0.992643	Skin_Sun_Exposed_Lower_leg	0.998358	0.00922045
LRRC17	0.992646	Skin_Sun_Exposed_Lower_leg	0.998358	-0.00921659
DBP	0.99268	Skin_Sun_Exposed_Lower_leg	0.998358	0.00917431
TEAD3	0.992802	Skin_Sun_Exposed_Lower_leg	0.998358	-0.00902195
PUM1	0.99283	Skin_Sun_Exposed_Lower_leg	0.998358	-0.00898589
TGFBRAP1	0.992946	Skin_Sun_Exposed_Lower_leg	0.998358	0.00884055
ACKR3	0.993009	Skin_Sun_Exposed_Lower_leg	0.998358	-0.00876201
S100A7	0.993062	Skin_Sun_Exposed_Lower_leg	0.998358	-0.00869565
UPF2	0.993062	Skin_Sun_Exposed_Lower_leg	0.998358	-0.00869565
EOMES	0.993273	Skin_Sun_Exposed_Lower_leg	0.998358	0.00843156
IVNS1ABP	0.993281	Skin_Sun_Exposed_Lower_leg	0.998358	0.00842105
UPK1B	0.993281	Skin_Sun_Exposed_Lower_leg	0.998358	0.00842079
THEMIS2	0.993335	Skin_Sun_Exposed_Lower_leg	0.998358	0.00835363
VTI1A	0.993369	Skin_Sun_Exposed_Lower_leg	0.998358	0.00831077
DUSP12	0.993523	Skin_Sun_Exposed_Lower_leg	0.998358	0.00811719
PTPRU	0.993642	Skin_Sun_Exposed_Lower_leg	0.998358	0.00796813
ANKRD12	0.993719	Skin_Sun_Exposed_Lower_leg	0.998358	0.00787203
RP11-111M22.2	0.993884	Skin_Sun_Exposed_Lower_leg	0.998358	0.00766576
TMEM176A	0.994006	Skin_Sun_Exposed_Lower_leg	0.998358	-0.00751249
TMEM198	0.994133	Skin_Sun_Exposed_Lower_leg	0.998358	-0.00735294
MTFR1L	0.994133	Skin_Sun_Exposed_Lower_leg	0.998358	0.00735294
CHPF	0.994133	Skin_Sun_Exposed_Lower_leg	0.998358	-0.00735294
PLPP3	0.994176	Skin_Sun_Exposed_Lower_leg	0.998358	-0.00729927
GOT2	0.994176	Skin_Sun_Exposed_Lower_leg	0.998358	-0.00729927
COMMD6	0.994218	Skin_Sun_Exposed_Lower_leg	0.998358	-0.00724638
UNC13D	0.994224	Skin_Sun_Exposed_Lower_leg	0.998358	0.00723879
ARID2	0.994341	Skin_Sun_Exposed_Lower_leg	0.998358	-0.0070922
ASGR2	0.994359	Skin_Sun_Exposed_Lower_leg	0.998358	0.00707017
RNF157	0.994381	Skin_Sun_Exposed_Lower_leg	0.998358	-0.00704225
ZFP2	0.994609	Skin_Sun_Exposed_Lower_leg	0.998358	-0.00675676
CITF22-92A6.1	0.994609	Skin_Sun_Exposed_Lower_leg	0.998358	0.00675676
NDUFA12	0.994612	Skin_Sun_Exposed_Lower_leg	0.998358	-0.00675275
PCDHB15	0.994707	Skin_Sun_Exposed_Lower_leg	0.998358	0.00663431
PDDC1	0.994751	Skin_Sun_Exposed_Lower_leg	0.998358	-0.00657895
UBE2D3	0.994781	Skin_Sun_Exposed_Lower_leg	0.998358	0.00654084
TCF7	0.994818	Skin_Sun_Exposed_Lower_leg	0.998358	0.00649501
MGST3	0.994939	Skin_Sun_Exposed_Lower_leg	0.998358	0.00634257
KRTAP5-3	0.995006	Skin_Sun_Exposed_Lower_leg	0.998358	0.00625848
SCN2A	0.995013	Skin_Sun_Exposed_Lower_leg	0.998358	0.00625
THAP7	0.878574	Ovary	0.998359	0.152778
THEM4	0.878574	Ovary	0.998359	-0.152778
ZNF326	0.952117	Artery_Aorta	0.998359	0.060048
ACTR6	0.952156	Artery_Aorta	0.998359	0.06
ZHX2	0.856336	Brain_Hippocampus	0.99836	0.18104
LINC02145	0.856486	Brain_Hippocampus	0.99836	-0.180849
ZNF274	0.856532	Brain_Hippocampus	0.99836	0.180791
RANBP10	0.856801	Brain_Hippocampus	0.99836	0.180448
HAUS1	0.857153	Brain_Hippocampus	0.99836	-0.18
ZSCAN23	0.857153	Brain_Hippocampus	0.99836	-0.18
RP11-370I10.12	0.857215	Brain_Hippocampus	0.99836	0.17992
S100A7	0.857239	Brain_Hippocampus	0.99836	0.17989
ZNF257	0.857381	Brain_Hippocampus	0.99836	-0.179709
TMC6	0.857454	Brain_Hippocampus	0.99836	-0.179616
FRK	0.85764	Brain_Hippocampus	0.99836	-0.179379
ELF1	0.857658	Brain_Hippocampus	0.99836	-0.179356
MAPRE2	0.857694	Brain_Hippocampus	0.99836	-0.17931
RP11-212I21.4	0.857708	Brain_Hippocampus	0.99836	-0.179293
AC005082.12	0.857892	Brain_Hippocampus	0.99836	-0.179059
SNRPA1	0.857987	Brain_Hippocampus	0.99836	-0.178937
PPP2R5A	0.858046	Brain_Hippocampus	0.99836	0.178862
GID8	0.858089	Brain_Hippocampus	0.99836	0.178808
DIDO1	0.858089	Brain_Hippocampus	0.99836	0.178808
MGAT3	0.858089	Brain_Hippocampus	0.99836	-0.178808
FLOT2	0.858118	Brain_Hippocampus	0.99836	-0.178771
NFASC	0.95594	Adipose_Subcutaneous	0.998361	0.0552486
SPOCD1	0.956001	Adipose_Subcutaneous	0.998361	0.0551724
FBXL19	0.956071	Adipose_Subcutaneous	0.998361	0.0550847
OSER1	0.991645	Heart_Left_Ventricle	0.998361	0.0104717
TRMT2A	0.991689	Heart_Left_Ventricle	0.998361	0.0104167
TMC7	0.978376	Small_Intestine_Terminal_Ileum	0.998363	-0.0271056
SH3GLB2	0.977042	Cells_Cultured_fibroblasts	0.998365	0.028777
RP11-333E1.2	0.977157	Cells_Cultured_fibroblasts	0.998365	-0.0286331
TRIM55	0.977356	Cells_Cultured_fibroblasts	0.998365	-0.0283843
CELF1	0.977366	Cells_Cultured_fibroblasts	0.998365	-0.028371
ATP6V0A1	0.977368	Cells_Cultured_fibroblasts	0.998365	0.0283688
RIN1	0.977444	Cells_Cultured_fibroblasts	0.998365	-0.0282741
TMEM241	0.977527	Cells_Cultured_fibroblasts	0.998365	0.028169
COG2	0.977653	Cells_Cultured_fibroblasts	0.998365	-0.028012
AIF1L	0.977736	Cells_Cultured_fibroblasts	0.998365	-0.027907
SLC35G6	0.977803	Cells_Cultured_fibroblasts	0.998365	-0.027823
IPO5	0.977922	Cells_Cultured_fibroblasts	0.998365	-0.0276739
ZNF783	0.978016	Cells_Cultured_fibroblasts	0.998365	0.0275565
ATG4C	0.978037	Cells_Cultured_fibroblasts	0.998365	0.0275299
DEF8	0.978117	Cells_Cultured_fibroblasts	0.998365	-0.02743
CAMSAP2	0.978425	Cells_Cultured_fibroblasts	0.998365	0.0270437
COL10A1	0.978447	Cells_Cultured_fibroblasts	0.998365	0.0270157
RDH10	0.978583	Cells_Cultured_fibroblasts	0.998365	-0.0268456
ABI1	0.978706	Cells_Cultured_fibroblasts	0.998365	0.0266911
LINC00664	0.978708	Cells_Cultured_fibroblasts	0.998365	-0.026689
RP11-362F19.1	0.978936	Cells_Cultured_fibroblasts	0.998365	-0.0264026
FLOT2	0.978969	Cells_Cultured_fibroblasts	0.998365	-0.0263621
CROT	0.978973	Cells_Cultured_fibroblasts	0.998365	-0.0263571
TNC	0.97899	Cells_Cultured_fibroblasts	0.998365	-0.0263348
USP18	0.979033	Cells_Cultured_fibroblasts	0.998365	-0.0262813
CNOT6L	0.97915	Cells_Cultured_fibroblasts	0.998365	0.0261347
TOPBP1	0.979157	Cells_Cultured_fibroblasts	0.998365	0.0261258
PIGH	0.979183	Cells_Cultured_fibroblasts	0.998365	0.0260929
RPS6KA5	0.979278	Cells_Cultured_fibroblasts	0.998365	-0.025974
C1QTNF9B	0.979296	Cells_Cultured_fibroblasts	0.998365	-0.025952
PDLIM2	0.968175	Breast_Mammary_Tissue	0.998367	-0.0398972
CARD9	0.987183	Colon_Sigmoid	0.998367	0.0160643
DLEU1	0.987209	Colon_Sigmoid	0.998367	-0.0160321
USP40	0.978575	Small_Intestine_Terminal_Ileum	0.998368	-0.0268555
LINC01123	0.978631	Small_Intestine_Terminal_Ileum	0.998368	-0.0267849
CHCHD4	0.978847	Small_Intestine_Terminal_Ileum	0.998368	-0.0265142
STK10	0.978913	Small_Intestine_Terminal_Ileum	0.998368	0.0264317
VPS41	0.978967	Small_Intestine_Terminal_Ileum	0.998368	-0.0263637
ADH5	0.979005	Small_Intestine_Terminal_Ileum	0.998368	-0.0263158
NEK1	0.979018	Small_Intestine_Terminal_Ileum	0.998368	0.0263004
MYO9B	0.979067	Small_Intestine_Terminal_Ileum	0.998368	0.0262391
TRNT1	0.978366	Nerve_Tibial	0.99837	-0.0271171
TBC1D2	0.978438	Nerve_Tibial	0.99837	-0.027027
ZNF730	0.985122	Brain_Cerebellum	0.99837	0.018648
PIK3C3	0.985216	Brain_Cerebellum	0.99837	0.0185302
CCL19	0.985226	Brain_Cerebellum	0.99837	-0.0185175
FALEC	0.985228	Brain_Cerebellum	0.99837	0.0185148
RFWD2	0.981642	Cells_EBV-transformed_lymphocytes	0.998375	0.0230103
ZNF558	0.97882	Vagina	0.998377	-0.0265487
PPP2R5A	0.971709	Spleen	0.998382	-0.0354653
RP11-70D24.2	0.971712	Spleen	0.998382	-0.035461
DNAJC19	0.870394	Brain_Substantia_nigra	0.998382	0.163158
CYS1	0.985753	Stomach	0.998392	-0.0178571
RP11-420A23.1	0.985837	Stomach	0.998392	-0.0177515
GMPR2	0.986029	Stomach	0.998392	-0.0175107
UBE2D3	0.986078	Stomach	0.998392	0.0174496
PCDHGA6	0.986124	Stomach	0.998392	-0.0173913
ZNF507	0.98615	Stomach	0.998392	-0.0173595
IGSF22	0.98621	Stomach	0.998392	0.017284
DNALI1	0.98624	Stomach	0.998392	0.0172466
LMX1B	0.986286	Stomach	0.998392	-0.0171889
AKAP7	0.986756	Stomach	0.998392	0.0165994
TMEM206	0.986797	Stomach	0.998392	-0.0165485
ZNF341	0.986849	Stomach	0.998392	-0.0164835
STARD3	0.986881	Stomach	0.998392	0.0164431
C9orf64	0.987026	Stomach	0.998392	-0.0162609
CHD1L	0.987118	Stomach	0.998392	0.0161463
ACTR10	0.987131	Stomach	0.998392	-0.016129
CARD9	0.987183	Stomach	0.998392	0.0160643
EFCAB8	0.987268	Stomach	0.998392	-0.0159574
TRIP11	0.987295	Stomach	0.998392	-0.0159235
METAP1	0.987402	Stomach	0.998392	-0.0157895
KMT2E	0.987468	Stomach	0.998392	-0.0157068
PRG2	0.987485	Stomach	0.998392	-0.0156863
PPP1R1C	0.987881	Stomach	0.998392	0.0151899
LINC00930	0.9879	Stomach	0.998392	-0.0151652
OPLAH	0.98818	Stomach	0.998392	0.0148148
P2RY6	0.988209	Stomach	0.998392	-0.0147783
EZH1	0.988267	Stomach	0.998392	-0.0147059
C5orf34	0.988352	Stomach	0.998392	-0.0145985
SMPDL3B	0.988352	Stomach	0.998392	-0.0145985
SURF4	0.988395	Stomach	0.998392	-0.0145455
KIF6	0.98841	Stomach	0.998392	0.0145262
HEBP2	0.988467	Stomach	0.998392	-0.0144552
RFPL3S	0.988624	Stomach	0.998392	0.0142581
PKDCC	0.988683	Stomach	0.998392	0.0141844
RBP7	0.988689	Stomach	0.998392	0.0141766
GLRX	0.988763	Stomach	0.998392	-0.0140845
CASP4	0.988841	Stomach	0.998392	-0.0139865
TCERG1	0.988866	Stomach	0.998392	-0.0139544
IL34	0.988919	Stomach	0.998392	-0.0138889
RPSA	0.988987	Stomach	0.998392	-0.0138034
RBMXL1	0.988995	Stomach	0.998392	0.0137931
LRRC34	0.989139	Stomach	0.998392	-0.0136131
COMP	0.989145	Stomach	0.998392	-0.0136054
KBTBD12	0.989247	Stomach	0.998392	0.0134773
TFPI	0.989314	Stomach	0.998392	0.0133929
ZNF844	0.989397	Stomach	0.998392	-0.013289
FBXO31	0.989422	Stomach	0.998392	-0.0132581
AQP10	0.989502	Stomach	0.998392	0.0131579
RP11-398C13.6	0.978535	Nerve_Tibial	0.998392	-0.0269058
VKORC1	0.956236	Adipose_Subcutaneous	0.998396	0.054878
ERH	0.956421	Adipose_Subcutaneous	0.998396	0.0546448
RARRES1	0.956455	Adipose_Subcutaneous	0.998396	0.0546033
PRPF40A	0.956536	Adipose_Subcutaneous	0.998396	-0.0545009
SLC4A3	0.956684	Adipose_Subcutaneous	0.998396	-0.0543155
ALG6	0.956951	Adipose_Subcutaneous	0.998396	-0.0539806
CAP1	0.956963	Adipose_Subcutaneous	0.998396	-0.0539645
RP11-347I19.8	0.957021	Adipose_Subcutaneous	0.998396	-0.0538922
ATG13	0.957097	Adipose_Subcutaneous	0.998396	-0.0537975
ZC3H15	0.957124	Adipose_Subcutaneous	0.998396	-0.0537634
PALMD	0.957183	Adipose_Subcutaneous	0.998396	0.0536883
IL18RAP	0.957307	Adipose_Subcutaneous	0.998396	-0.0535336
TNFRSF11B	0.957377	Adipose_Subcutaneous	0.998396	0.0534456
IRX2	0.957429	Adipose_Subcutaneous	0.998396	0.0533808
RP11-686O6.1	0.957466	Adipose_Subcutaneous	0.998396	-0.0533333
KIF19	0.957654	Adipose_Subcutaneous	0.998396	-0.0530973
RP11-1055B8.9	0.957824	Adipose_Subcutaneous	0.998396	0.0528846
EARS2	0.958038	Adipose_Subcutaneous	0.998396	-0.0526152
UGGT2	0.958039	Adipose_Subcutaneous	0.998396	-0.0526144
ORMDL1	0.958049	Adipose_Subcutaneous	0.998396	0.052602
PPP1R15B	0.958199	Adipose_Subcutaneous	0.998396	-0.0524142
SLC25A23	0.958283	Adipose_Subcutaneous	0.998396	-0.0523089
VWA2	0.958306	Adipose_Subcutaneous	0.998396	0.0522798
STT3B	0.95851	Adipose_Subcutaneous	0.998396	-0.0520231
RP5-828H9.1	0.958553	Adipose_Subcutaneous	0.998396	0.05197
PIK3CG	0.95857	Adipose_Subcutaneous	0.998396	-0.0519481
PLXNA2	0.958643	Adipose_Subcutaneous	0.998396	0.0518563
MIR155HG	0.958749	Adipose_Subcutaneous	0.998396	-0.0517241
EPX	0.958749	Adipose_Subcutaneous	0.998396	0.0517241
PTGDR	0.958764	Adipose_Subcutaneous	0.998396	-0.0517053
LAMP1	0.958827	Adipose_Subcutaneous	0.998396	-0.0516252
ISY1	0.958909	Adipose_Subcutaneous	0.998396	0.0515222
SLC35E3	0.958917	Adipose_Subcutaneous	0.998396	0.051513
KDM5B	0.958923	Adipose_Subcutaneous	0.998396	0.0515056
PBRM1	0.958951	Adipose_Subcutaneous	0.998396	0.0514706
PDZRN3	0.958951	Adipose_Subcutaneous	0.998396	0.0514706
MAP2K2	0.995591	Brain_Cortex	0.998397	0.00552586
CLPP	0.995941	Brain_Cortex	0.998397	0.00508704
TSSC4	0.995987	Brain_Cortex	0.998397	-0.00502961
EPB41L2	0.996129	Brain_Cortex	0.998397	0.00485098
RP11-479G22.8	0.996178	Brain_Cortex	0.998397	0.00479048
IL32	0.996265	Brain_Cortex	0.998397	-0.00468162
CXCL5	0.996272	Brain_Cortex	0.998397	-0.0046729
UNK	0.996327	Brain_Cortex	0.998397	-0.00460397
SYNPO2L	0.99639	Brain_Cortex	0.998397	0.00452489
MCAT	0.996391	Brain_Cortex	0.998397	-0.00452292
C3orf67	0.996403	Brain_Cortex	0.998397	-0.00450813
ARL6IP5	0.973393	Skin_Not_Sun_Exposed_Suprapubic	0.998397	0.0333532
TAPBPL	0.973409	Skin_Not_Sun_Exposed_Suprapubic	0.998397	0.0333333
C19orf47	0.973414	Skin_Not_Sun_Exposed_Suprapubic	0.998397	0.0333266
ST6GAL2	0.99657	Brain_Cortex	0.998403	0.00429856
YES1	0.996576	Brain_Cortex	0.998403	0.00429185
NMUR2	0.986323	Brain_Hypothalamus	0.998405	0.0171429
DHDH	0.979278	Small_Intestine_Terminal_Ileum	0.998409	-0.025974
CEP128	0.979278	Small_Intestine_Terminal_Ileum	0.998409	0.025974
RP11-10C24.1	0.982106	Cells_EBV-transformed_lymphocytes	0.99841	-0.0224282
RP11-707G18.1	0.982187	Cells_EBV-transformed_lymphocytes	0.99841	0.0223267
TXN	0.982253	Cells_EBV-transformed_lymphocytes	0.99841	-0.022245
TCL1B	0.982369	Cells_EBV-transformed_lymphocytes	0.99841	0.0220994
TSPYL4	0.98248	Cells_EBV-transformed_lymphocytes	0.99841	0.0219595
KIFC1	0.982529	Cells_EBV-transformed_lymphocytes	0.99841	-0.0218978
MINDY4	0.982529	Cells_EBV-transformed_lymphocytes	0.99841	0.0218978
LRRC8C	0.982529	Cells_EBV-transformed_lymphocytes	0.99841	0.0218978
RP11-76C10.2	0.982656	Cells_EBV-transformed_lymphocytes	0.99841	0.0217391
AGO1	0.982692	Cells_EBV-transformed_lymphocytes	0.99841	-0.0216942
FAM46C	0.982843	Cells_EBV-transformed_lymphocytes	0.99841	-0.0215054
IRF7	0.982952	Cells_EBV-transformed_lymphocytes	0.99841	-0.0213675
ADAL	0.983097	Cells_EBV-transformed_lymphocytes	0.99841	-0.0211864
LCMT2	0.983097	Cells_EBV-transformed_lymphocytes	0.99841	-0.0211864
NDUFB1	0.983145	Cells_EBV-transformed_lymphocytes	0.99841	-0.0211268
FPR3	0.959868	Adrenal_Gland	0.998415	0.050319
PSMC3	0.959898	Adrenal_Gland	0.998415	0.0502814
ANXA5	0.959933	Adrenal_Gland	0.998415	-0.0502376
POPDC2	0.968409	Breast_Mammary_Tissue	0.998418	-0.039604
RP11-637A17.2	0.96855	Breast_Mammary_Tissue	0.998418	0.0394265
UBR7	0.968554	Breast_Mammary_Tissue	0.998418	0.0394217
ADH6	0.968595	Breast_Mammary_Tissue	0.998418	0.0393701
STXBP5	0.968629	Breast_Mammary_Tissue	0.998418	0.0393276
LINC01829	0.987492	Colon_Sigmoid	0.998418	-0.0156776
UBXN4	0.987572	Colon_Sigmoid	0.998418	0.0155766
DAD1	0.98771	Colon_Sigmoid	0.998418	0.0154039
SYN2	0.987756	Colon_Sigmoid	0.998418	-0.0153456
ZNF771	0.987886	Colon_Sigmoid	0.998418	0.0151837
PLCH2	0.98802	Colon_Sigmoid	0.998418	0.015015
EZH1	0.988267	Colon_Sigmoid	0.998418	-0.0147059
C5orf34	0.988352	Colon_Sigmoid	0.998418	-0.0145985
LMO7	0.988352	Colon_Sigmoid	0.998418	-0.0145985
GUCY1A3	0.988352	Colon_Sigmoid	0.998418	-0.0145985
RNF185	0.98852	Colon_Sigmoid	0.998418	0.0143885
RFESD	0.988683	Colon_Sigmoid	0.998418	-0.0141844
RP11-168P13.1	0.988763	Colon_Sigmoid	0.998418	0.0140845
LYSMD2	0.988769	Colon_Sigmoid	0.998418	0.0140769
MALT1	0.988954	Colon_Sigmoid	0.998418	-0.0138449
SELENOK	0.989052	Colon_Sigmoid	0.998418	-0.0137221
JUND	0.989145	Colon_Sigmoid	0.998418	0.0136054
TFPI	0.989314	Colon_Sigmoid	0.998418	0.0133929
SAA1	0.989456	Colon_Sigmoid	0.998418	-0.0132159
BTBD3	0.989467	Colon_Sigmoid	0.998418	-0.0132013
NOCT	0.98957	Colon_Sigmoid	0.998418	-0.0130719
SAP30L	0.98965	Colon_Sigmoid	0.998418	-0.0129722
JAM2	0.989661	Colon_Sigmoid	0.998418	-0.0129587
NLGN1	0.989712	Colon_Sigmoid	0.998418	-0.012894
IL7	0.989771	Colon_Sigmoid	0.998418	0.0128205
STKLD1	0.989855	Colon_Sigmoid	0.998418	-0.0127154
PSAP	0.989867	Colon_Sigmoid	0.998418	0.0127
SYTL2	0.9899	Colon_Sigmoid	0.998418	-0.0126582
LNPEP	0.989995	Colon_Sigmoid	0.998418	0.0125392
SRRT	0.990139	Colon_Sigmoid	0.998418	0.0123593
RETNLB	0.990329	Colon_Sigmoid	0.998418	-0.0121212
MAF1	0.990387	Colon_Sigmoid	0.998418	0.0120482
AGMAT	0.990418	Colon_Sigmoid	0.998418	0.01201
ZNF566	0.990437	Colon_Sigmoid	0.998418	-0.011986
ASIC3	0.99054	Colon_Sigmoid	0.998418	-0.0118563
KIAA0319	0.990587	Colon_Sigmoid	0.998418	0.0117981
ANKRD36B	0.990799	Colon_Sigmoid	0.998418	-0.0115321
UMAD1	0.990829	Colon_Sigmoid	0.998418	-0.0114943
MIOS	0.990851	Colon_Sigmoid	0.998418	0.0114665
CD3G	0.990985	Colon_Sigmoid	0.998418	-0.0112994
DHRS13	0.991085	Colon_Sigmoid	0.998418	0.0111732
C3orf58	0.991096	Colon_Sigmoid	0.998418	-0.0111597
FANCG	0.991321	Colon_Sigmoid	0.998418	0.0108773
LHPP	0.991421	Colon_Sigmoid	0.998418	0.0107527
NIPAL3	0.991446	Colon_Sigmoid	0.998418	0.0107215
CCDC85A	0.991718	Colon_Sigmoid	0.998418	-0.0103806
SEC31A	0.991732	Colon_Sigmoid	0.998418	-0.0103627
BNIP2	0.991746	Colon_Sigmoid	0.998418	-0.0103448
RP11-114G11.5	0.991821	Colon_Sigmoid	0.998418	0.0102507
SPG20	0.991872	Colon_Sigmoid	0.998418	-0.0101868
LINC00840	0.991921	Colon_Sigmoid	0.998418	-0.0101255
ZNF337	0.991987	Colon_Sigmoid	0.998418	0.0100426
EXOSC10	0.992048	Colon_Sigmoid	0.998418	-0.00996678
SON	0.992139	Colon_Sigmoid	0.998418	-0.00985222
SIRPD	0.992162	Colon_Sigmoid	0.998418	0.00982408
TRMU	0.992178	Colon_Sigmoid	0.998418	-0.00980392
RP11-468E2.10	0.99228	Colon_Sigmoid	0.998418	0.00967527
INSL5	0.992347	Colon_Sigmoid	0.998418	-0.00959139
DNAJA4	0.992347	Colon_Sigmoid	0.998418	-0.0095913
RNF103	0.992394	Colon_Sigmoid	0.998418	-0.00953283
ZMIZ1	0.992437	Colon_Sigmoid	0.998418	0.00947867
MEN1	0.992508	Colon_Sigmoid	0.998418	-0.00938967
OSBPL6	0.992533	Colon_Sigmoid	0.998418	-0.00935895
NRP2	0.992578	Colon_Sigmoid	0.998418	0.00930233
MADCAM1	0.992593	Colon_Sigmoid	0.998418	-0.00928382
RP11-396N11.1	0.97393	Testis	0.998422	0.0326797
RP11-495K9.6	0.974016	Testis	0.998422	0.0325722
NR2E3	0.974038	Testis	0.998422	0.0325444
CRTAC1	0.974062	Testis	0.998422	0.0325142
NFIA	0.975327	Liver	0.998425	0.0309278
RABEP2	0.975378	Liver	0.998425	0.0308642
MYLIP	0.975536	Liver	0.998425	-0.0306659
TMEM260	0.975678	Liver	0.998425	-0.0304878
SLC25A36	0.975825	Liver	0.998425	-0.030303
RSG1	0.97589	Liver	0.998425	-0.0302224
SAA2	0.976033	Liver	0.998425	-0.0300429
ARSG	0.976067	Liver	0.998425	-0.03
ZNF721	0.976097	Liver	0.998425	0.0299625
UTP3	0.97618	Liver	0.998425	-0.0298578
GINS4	0.976288	Liver	0.998425	0.0297235
CREM	0.976397	Liver	0.998425	0.0295858
CLIP3	0.97655	Liver	0.998425	-0.0293942
FDFT1	0.976585	Liver	0.998425	0.0293501
SLC35C1	0.976707	Liver	0.998425	0.0291971
UPF2	0.976707	Liver	0.998425	-0.0291971
CACNA2D1	0.976764	Liver	0.998425	-0.0291262
CA14	0.976883	Liver	0.998425	0.0289767
KLHDC3	0.977005	Liver	0.998425	-0.0288243
SH3GLB2	0.977042	Liver	0.998425	0.028777
ACVR2B	0.974008	Brain_Cerebellar_Hemisphere	0.998427	-0.0325815
SEC23IP	0.974057	Brain_Cerebellar_Hemisphere	0.998427	0.0325203
SPATA1	0.974202	Brain_Cerebellar_Hemisphere	0.998427	0.0323393
KCNT2	0.974431	Brain_Cerebellar_Hemisphere	0.998427	0.0320513
ETNPPL	0.974536	Brain_Cerebellar_Hemisphere	0.998427	0.0319203
SMAD3	0.97454	Brain_Cerebellar_Hemisphere	0.998427	0.0319149
GNG4	0.974541	Brain_Cerebellar_Hemisphere	0.998427	-0.0319131
DRAXIN	0.974766	Brain_Cerebellar_Hemisphere	0.998427	-0.0316319
PDIA4	0.974867	Brain_Cerebellar_Hemisphere	0.998427	-0.0315052
THUMPD1	0.974913	Brain_Cerebellar_Hemisphere	0.998427	0.0314465
EXO5	0.975028	Brain_Cerebellar_Hemisphere	0.998427	-0.0313029
AZU1	0.975454	Brain_Cerebellar_Hemisphere	0.998427	0.0307692
MYLIP	0.975536	Brain_Cerebellar_Hemisphere	0.998427	-0.0306659
MKRN1	0.975543	Brain_Cerebellar_Hemisphere	0.998427	0.0306569
IRAK2	0.975635	Brain_Cerebellar_Hemisphere	0.998427	-0.0305415
CER1	0.975655	Brain_Cerebellar_Hemisphere	0.998427	-0.0305173
SLC25A36	0.975825	Brain_Cerebellar_Hemisphere	0.998427	-0.030303
ZNF44	0.975836	Brain_Cerebellar_Hemisphere	0.998427	0.0302892
DYRK1A	0.976397	Brain_Cerebellar_Hemisphere	0.998427	0.0295858
RP11-492E3.2	0.976416	Brain_Cerebellar_Hemisphere	0.998427	-0.029563
AC007405.4	0.976471	Brain_Cerebellar_Hemisphere	0.998427	-0.0294933
NINJ1	0.976536	Brain_Cerebellar_Hemisphere	0.998427	0.0294118
UBE2T	0.976536	Brain_Cerebellar_Hemisphere	0.998427	0.0294118
CFLAR	0.976562	Brain_Cerebellar_Hemisphere	0.998427	0.0293792
ACSBG1	0.976564	Brain_Cerebellar_Hemisphere	0.998427	0.0293772
RP11-533E19.5	0.976645	Brain_Cerebellar_Hemisphere	0.998427	-0.0292758
SELENOM	0.976707	Brain_Cerebellar_Hemisphere	0.998427	-0.0291971
PKD1L1	0.976707	Brain_Cerebellar_Hemisphere	0.998427	-0.0291971
CA14	0.976883	Brain_Cerebellar_Hemisphere	0.998427	0.0289767
TRIM4	0.977042	Brain_Cerebellar_Hemisphere	0.998427	-0.028777
PDE8A	0.977075	Brain_Cerebellar_Hemisphere	0.998427	0.0287356
LL21NC02-21A1.1	0.977177	Brain_Cerebellar_Hemisphere	0.998427	0.0286084
FBRSL1	0.97718	Brain_Cerebellar_Hemisphere	0.998427	0.028605
ATP8B3	0.977358	Brain_Cerebellar_Hemisphere	0.998427	0.0283817
ZNF667-AS1	0.977368	Brain_Cerebellar_Hemisphere	0.998427	-0.0283688
FAM149A	0.977368	Brain_Cerebellar_Hemisphere	0.998427	0.0283688
IBSP	0.977407	Brain_Cerebellar_Hemisphere	0.998427	-0.0283199
LINC00640	0.977431	Brain_Cerebellar_Hemisphere	0.998427	-0.0282897
OASL	0.977431	Brain_Cerebellar_Hemisphere	0.998427	0.0282894
OGG1	0.977437	Brain_Cerebellar_Hemisphere	0.998427	0.0282828
GPR63	0.977696	Brain_Cerebellar_Hemisphere	0.998427	-0.0279573
KHDC3L	0.977806	Brain_Cerebellar_Hemisphere	0.998427	0.0278202
GUSB	0.977822	Brain_Cerebellar_Hemisphere	0.998427	0.0277993
CTTN	0.977939	Brain_Cerebellar_Hemisphere	0.998427	-0.0276525
BEND7	0.978125	Brain_Cerebellar_Hemisphere	0.998427	0.0274196
PAIP2B	0.97827	Brain_Cerebellar_Hemisphere	0.998427	0.0272374
KRTDAP	0.978373	Brain_Cerebellar_Hemisphere	0.998427	0.0271084
TMC7	0.978376	Brain_Cerebellar_Hemisphere	0.998427	0.0271056
PCDHA7	0.97847	Brain_Cerebellar_Hemisphere	0.998427	0.0269874
RP11-1017G21.5	0.978559	Brain_Cerebellar_Hemisphere	0.998427	0.0268756
LINC01106	0.978631	Brain_Cerebellar_Hemisphere	0.998427	0.0267849
FAM153C	0.978634	Brain_Cerebellar_Hemisphere	0.998427	-0.0267818
TRIM41	0.978726	Brain_Cerebellar_Hemisphere	0.998427	0.0266667
RPS10	0.979037	Brain_Cerebellar_Hemisphere	0.998427	-0.0262756
EMC2	0.979143	Brain_Cerebellar_Hemisphere	0.998427	-0.0261438
EIF5A	0.979226	Brain_Cerebellar_Hemisphere	0.998427	-0.0260393
SMPDL3B	0.979254	Brain_Cerebellar_Hemisphere	0.998427	0.0260042
KCNV2	0.97927	Brain_Cerebellar_Hemisphere	0.998427	-0.0259835
C15orf59-AS1	0.979289	Brain_Cerebellar_Hemisphere	0.998427	0.0259601
FCRL6	0.979353	Brain_Cerebellar_Hemisphere	0.998427	0.0258795
UPF1	0.979383	Brain_Cerebellar_Hemisphere	0.998427	-0.0258419
PRSS33	0.979436	Brain_Cerebellar_Hemisphere	0.998427	0.0257762
ZNF264	0.979595	Brain_Cerebellar_Hemisphere	0.998427	-0.0255761
RP11-121M22.1	0.979739	Brain_Cerebellar_Hemisphere	0.998427	-0.0253963
RP1-93H18.1	0.97975	Brain_Cerebellar_Hemisphere	0.998427	-0.0253823
ZEB1	0.979766	Brain_Cerebellar_Hemisphere	0.998427	0.0253623
ADD2	0.979793	Brain_Cerebellar_Hemisphere	0.998427	0.0253282
PPP2R5B	0.979923	Brain_Cerebellar_Hemisphere	0.998427	0.0251653
2024-09-05	0.979944	Brain_Cerebellar_Hemisphere	0.998427	-0.0251397
PIP5KL1	0.979957	Brain_Cerebellar_Hemisphere	0.998427	0.0251233
RAB6A	0.979972	Brain_Cerebellar_Hemisphere	0.998427	-0.0251046
C6	0.980043	Brain_Cerebellar_Hemisphere	0.998427	0.0250154
KLHDC2	0.980055	Brain_Cerebellar_Hemisphere	0.998427	-0.025
CTB-58E17.1	0.980055	Brain_Cerebellar_Hemisphere	0.998427	-0.025
SC5D	0.960122	Adrenal_Gland	0.998429	0.05
RP11-563J2.2	0.960122	Adrenal_Gland	0.998429	-0.05
KCNG2	0.983262	Cells_EBV-transformed_lymphocytes	0.99843	-0.020979
CSTF1	0.994439	Esophagus_Muscularis	0.998438	0.00697019
CARD9	0.987183	Brain_Spinal_cord_cervical_c-1	0.998438	0.0160643
ADARB1	0.983369	Cells_EBV-transformed_lymphocytes	0.998439	-0.0208458
IRF7	0.982952	Brain_Putamen_basal_ganglia	0.99844	-0.0213675
CNTNAP1	0.983025	Brain_Putamen_basal_ganglia	0.99844	0.0212766
LCMT2	0.983097	Brain_Putamen_basal_ganglia	0.99844	-0.0211864
RPS10	0.977155	Liver	0.998443	-0.0286361
REC8	0.985816	Pituitary	0.998443	0.0177778
SRRM2	0.985826	Pituitary	0.998443	-0.0177655
RSPH1	0.985837	Pituitary	0.998443	-0.0177515
IFNAR1	0.986242	Pituitary	0.998443	0.0172439
GPR15	0.986316	Pituitary	0.998443	-0.017151
TMF1	0.986348	Pituitary	0.998443	-0.0171117
RP11-121A8.1	0.986457	Pituitary	0.998443	0.0169747
PGBD1	0.986591	Pituitary	0.998443	0.0168067
LINC01521	0.986617	Pituitary	0.998443	-0.0167742
UBE2D3	0.986656	Pituitary	0.998443	0.0167247
MFSD9	0.986828	Pituitary	0.998443	-0.016509
ZNF341	0.986849	Pituitary	0.998443	-0.0164835
RP11-210M15.2	0.986944	Pituitary	0.998443	-0.0163634
TRIM26	0.987105	Pituitary	0.998443	-0.0161616
DNAJC21	0.987116	Pituitary	0.998443	-0.0161481
CARD9	0.987183	Pituitary	0.998443	0.0160643
EFCAB8	0.987268	Pituitary	0.998443	-0.0159574
ZC2HC1A	0.98739	Pituitary	0.998443	0.0158049
CGREF1	0.987426	Pituitary	0.998443	-0.0157596
UBTD2	0.987443	Pituitary	0.998443	-0.0157384
PRG2	0.987485	Pituitary	0.998443	0.0156863
JCHAIN	0.987501	Pituitary	0.998443	-0.0156658
MTIF2	0.98772	Pituitary	0.998443	-0.015391
ARHGAP15	0.98785	Pituitary	0.998443	-0.0152284
PPP1R1C	0.987881	Pituitary	0.998443	0.0151899
PLCH2	0.98802	Pituitary	0.998443	0.015015
PSD4	0.988123	Pituitary	0.998443	0.014886
GLB1	0.988209	Pituitary	0.998443	-0.0147783
FBXO18	0.988258	Pituitary	0.998443	-0.0147174
ZSWIM2	0.98831	Pituitary	0.998443	0.014652
LINC00484	0.988341	Pituitary	0.998443	0.0146132
C5orf34	0.988352	Pituitary	0.998443	-0.0145985
PGPEP1	0.988428	Pituitary	0.998443	-0.0145033
PTAR1	0.988437	Pituitary	0.998443	0.0144928
RP11-98D18.17	0.988551	Pituitary	0.998443	0.0143496
PRDM4	0.988602	Pituitary	0.998443	0.0142857
NMRAL1	0.988663	Pituitary	0.998443	0.0142092
RFESD	0.988683	Pituitary	0.998443	-0.0141844
TSTA3	0.989638	Stomach	0.998444	0.012987
KIAA0319	0.990587	Brain_Amygdala	0.998451	0.0117981
EEFSEC	0.960235	Adrenal_Gland	0.998454	-0.0498593
METAP1	0.995262	Skin_Sun_Exposed_Lower_leg	0.998456	-0.00593765
MYOF	0.995263	Skin_Sun_Exposed_Lower_leg	0.998456	-0.00593752
CSNK1G1	0.980196	Brain_Cerebellar_Hemisphere	0.998457	0.0248227
DUSP5	0.980282	Brain_Cerebellar_Hemisphere	0.998457	-0.0247148
AJ003147.8	0.980422	Brain_Cerebellar_Hemisphere	0.998457	-0.0245399
LIPH	0.980659	Brain_Cerebellar_Hemisphere	0.998457	0.0242424
C14orf159	0.980698	Brain_Cerebellar_Hemisphere	0.998457	0.0241935
CCDC127	0.980705	Brain_Cerebellar_Hemisphere	0.998457	-0.0241847
LINC00513	0.980859	Brain_Cerebellar_Hemisphere	0.998457	0.0239924
CRTAC1	0.980891	Brain_Cerebellar_Hemisphere	0.998457	-0.0239521
COG6	0.98104	Brain_Cerebellar_Hemisphere	0.998457	0.0237653
CORO2A	0.981052	Brain_Cerebellar_Hemisphere	0.998457	0.02375
C14orf80	0.981338	Brain_Cerebellar_Hemisphere	0.998457	-0.0233918
APIP	0.981369	Brain_Cerebellar_Hemisphere	0.998457	-0.0233523
PITPNC1	0.981553	Brain_Cerebellar_Hemisphere	0.998457	-0.0231214
LINC01588	0.981617	Brain_Cerebellar_Hemisphere	0.998457	0.0230415
FMO4	0.981712	Brain_Cerebellar_Hemisphere	0.998457	-0.0229226
SLC35G6	0.981849	Brain_Cerebellar_Hemisphere	0.998457	-0.0227507
SLC29A4	0.981868	Brain_Cerebellar_Hemisphere	0.998457	0.0227273
SYCE2	0.982394	Brain_Cerebellar_Hemisphere	0.998457	0.0220672
MALT1	0.982401	Brain_Cerebellar_Hemisphere	0.998457	0.0220588
RP3-395M20.9	0.982401	Brain_Cerebellar_Hemisphere	0.998457	0.0220588
FGFR1OP2	0.982498	Brain_Cerebellar_Hemisphere	0.998457	0.0219368
SLF2	0.982529	Brain_Cerebellar_Hemisphere	0.998457	0.0218978
CTD-3220F14.1	0.982529	Brain_Cerebellar_Hemisphere	0.998457	0.0218978
DAZAP2	0.982656	Brain_Cerebellar_Hemisphere	0.998457	-0.0217391
PDCD11	0.982656	Brain_Cerebellar_Hemisphere	0.998457	0.0217391
NCBP2	0.982656	Brain_Cerebellar_Hemisphere	0.998457	0.0217391
CTC-461F20.1	0.982693	Brain_Cerebellar_Hemisphere	0.998457	-0.0216926
RP4-555D20.4	0.982719	Brain_Cerebellar_Hemisphere	0.998457	-0.0216607
SLC35A3	0.982741	Brain_Cerebellar_Hemisphere	0.998457	-0.0216331
FAM46C	0.982843	Brain_Cerebellar_Hemisphere	0.998457	-0.0215054
ZNF701	0.982904	Brain_Cerebellar_Hemisphere	0.998457	-0.0214286
IRF7	0.982952	Brain_Cerebellar_Hemisphere	0.998457	-0.0213675
OXGR1	0.983025	Brain_Cerebellar_Hemisphere	0.998457	-0.0212766
ADAL	0.983097	Brain_Cerebellar_Hemisphere	0.998457	-0.0211864
SCN4B	0.983145	Brain_Cerebellar_Hemisphere	0.998457	-0.0211268
ZNF221	0.983204	Brain_Cerebellar_Hemisphere	0.998457	-0.0210526
AIF1L	0.977736	Adipose_Visceral_Omentum	0.998461	-0.027907
IFITM10	0.977336	Liver	0.998463	0.0284091
RP11-932O9.10	0.977365	Liver	0.998463	-0.0283732
TRAF5	0.990825	Brain_Amygdala	0.998463	0.0114994
NMUR2	0.990882	Brain_Amygdala	0.998463	0.0114286
PLEKHD1	0.990882	Brain_Amygdala	0.998463	0.0114276
RSL1D1	0.992308	Colon_Transverse	0.998463	0.00964063
CPSF6	0.979527	Cells_Cultured_fibroblasts	0.998469	0.0256624
TC2N	0.979618	Cells_Cultured_fibroblasts	0.998469	0.0255484
NEFL	0.97968	Cells_Cultured_fibroblasts	0.998469	0.02547
PSG1	0.979803	Cells_Cultured_fibroblasts	0.998469	-0.0253165
LRRN4CL	0.979834	Cells_Cultured_fibroblasts	0.998469	0.0252765
ACOX1	0.979922	Cells_Cultured_fibroblasts	0.998469	-0.0251664
HEATR3	0.980055	Cells_Cultured_fibroblasts	0.998469	-0.025
CTB-58E17.1	0.980055	Cells_Cultured_fibroblasts	0.998469	-0.025
ARNTL2	0.979516	Small_Intestine_Terminal_Ileum	0.998469	-0.0256757
TMEM88	0.979636	Small_Intestine_Terminal_Ileum	0.998469	-0.025525
C7orf71	0.979674	Small_Intestine_Terminal_Ileum	0.998469	-0.0254777
TNNI3K	0.979688	Small_Intestine_Terminal_Ileum	0.998469	0.0254596
ZEB1	0.979766	Small_Intestine_Terminal_Ileum	0.998469	0.0253623
MRPL2	0.870637	Brain_Substantia_nigra	0.99847	0.16285
C16orf62	0.870664	Brain_Substantia_nigra	0.99847	0.162815
NARS2	0.858338	Brain_Hippocampus	0.998471	-0.17849
RP11-982M15.6	0.858426	Brain_Hippocampus	0.998471	-0.178378
MTPN	0.858615	Brain_Hippocampus	0.998471	-0.178138
OGG1	0.858623	Brain_Hippocampus	0.998471	-0.178128
DYNLL2	0.858658	Brain_Hippocampus	0.998471	-0.178082
SNX19	0.989435	Minor_Salivary_Gland	0.998472	0.013242
CNOT1	0.989638	Minor_Salivary_Gland	0.998472	0.012987
UBE2D3	0.989768	Minor_Salivary_Gland	0.998472	0.0128238
IL7	0.989771	Minor_Salivary_Gland	0.998472	-0.0128205
BET1L	0.989964	Minor_Salivary_Gland	0.998472	0.0125786
LNPEP	0.989995	Minor_Salivary_Gland	0.998472	0.0125392
C14orf93	0.990533	Minor_Salivary_Gland	0.998472	-0.0118655
FAM83D	0.990542	Minor_Salivary_Gland	0.998472	0.0118539
RPSA	0.990567	Minor_Salivary_Gland	0.998472	-0.0118225
WARS	0.99076	Minor_Salivary_Gland	0.998472	-0.0115814
TFR2	0.99083	Minor_Salivary_Gland	0.998472	-0.0114933
RBM24	0.990966	Minor_Salivary_Gland	0.998472	0.0113232
ESR2	0.990985	Minor_Salivary_Gland	0.998472	0.0112994
CD3G	0.990985	Minor_Salivary_Gland	0.998472	0.0112994
PROB1	0.991449	Minor_Salivary_Gland	0.998472	0.0107179
CPEB1	0.991467	Minor_Salivary_Gland	0.998472	0.0106952
NKAIN3	0.991577	Minor_Salivary_Gland	0.998472	0.0105573
CTD-2619J13.19	0.991598	Minor_Salivary_Gland	0.998472	0.0105312
SLC23A3	0.991601	Minor_Salivary_Gland	0.998472	0.0105263
PIGK	0.991645	Minor_Salivary_Gland	0.998472	-0.0104712
TRMT2A	0.991689	Minor_Salivary_Gland	0.998472	0.0104167
ABHD15	0.991705	Minor_Salivary_Gland	0.998472	-0.0103961
FAM134B	0.991797	Minor_Salivary_Gland	0.998472	0.0102812
DOPEY2	0.991848	Minor_Salivary_Gland	0.998472	0.0102176
SON	0.992139	Minor_Salivary_Gland	0.998472	-0.00985222
ZNF624	0.992178	Minor_Salivary_Gland	0.998472	0.00980392
YIPF2	0.992266	Minor_Salivary_Gland	0.998472	0.00969305
RP11-468E2.10	0.99228	Minor_Salivary_Gland	0.998472	-0.00967527
ZMIZ1	0.992437	Minor_Salivary_Gland	0.998472	0.00947867
BSCL2	0.992533	Minor_Salivary_Gland	0.998472	-0.00935808
SSUH2	0.992543	Minor_Salivary_Gland	0.998472	-0.00934579
NRP2	0.992578	Minor_Salivary_Gland	0.998472	0.00930233
AC009961.3	0.992612	Minor_Salivary_Gland	0.998472	0.00925926
RP11-30K9.6	0.992801	Minor_Salivary_Gland	0.998472	-0.00902328
CLDND2	0.992876	Minor_Salivary_Gland	0.998472	-0.00892857
SH3GL3	0.992908	Minor_Salivary_Gland	0.998472	0.00888889
DNAJB2	0.993062	Minor_Salivary_Gland	0.998472	0.00869565
LSM4	0.99321	Minor_Salivary_Gland	0.998472	0.00851064
IVNS1ABP	0.993281	Minor_Salivary_Gland	0.998472	0.00842105
ZDHHC6	0.993369	Minor_Salivary_Gland	0.998472	0.00831077
RP11-370F5.4	0.993433	Minor_Salivary_Gland	0.998472	-0.00823109
HIKESHI	0.993593	Minor_Salivary_Gland	0.998472	-0.00802987
PTPRU	0.993642	Minor_Salivary_Gland	0.998472	0.00796813
TIPIN	0.993724	Minor_Salivary_Gland	0.998472	0.00786627
NOP14	0.993837	Minor_Salivary_Gland	0.998472	0.00772408
FBXO27	0.994133	Minor_Salivary_Gland	0.998472	0.00735294
TMEM198	0.994133	Minor_Salivary_Gland	0.998472	-0.00735294
MTFR1L	0.994133	Minor_Salivary_Gland	0.998472	0.00735294
C9orf64	0.994176	Minor_Salivary_Gland	0.998472	0.00729927
EGLN2	0.994428	Minor_Salivary_Gland	0.998472	-0.00698324
PALM2	0.994681	Minor_Salivary_Gland	0.998472	0.00666667
TAPBPL	0.994716	Minor_Salivary_Gland	0.998472	-0.00662252
PPM1N	0.994751	Minor_Salivary_Gland	0.998472	0.00657843
MAP2K1	0.994809	Minor_Salivary_Gland	0.998472	-0.00650543
METTL6	0.994852	Minor_Salivary_Gland	0.998472	-0.00645161
ST6GAL2	0.994893	Minor_Salivary_Gland	0.998472	0.00640114
MFSD2A	0.995013	Minor_Salivary_Gland	0.998472	0.00625
HSP90B1	0.995032	Minor_Salivary_Gland	0.998472	-0.00622616
BTN2A2	0.995055	Minor_Salivary_Gland	0.998472	0.0061971
MFGE8	0.99509	Minor_Salivary_Gland	0.998472	0.00615385
ADK	0.995128	Minor_Salivary_Gland	0.998472	0.00610611
ITSN2	0.995293	Minor_Salivary_Gland	0.998472	0.00589994
NSUN7	0.995488	Minor_Salivary_Gland	0.998472	0.00565482
GTF2H5	0.995511	Minor_Salivary_Gland	0.998472	0.00562678
RP11-278A23.1	0.995567	Minor_Salivary_Gland	0.998472	-0.00555556
P2RX5	0.995588	Minor_Salivary_Gland	0.998472	0.00552938
MAP2K2	0.995591	Minor_Salivary_Gland	0.998472	0.00552586
NOC3L	0.995687	Minor_Salivary_Gland	0.998472	0.00540541
OR13A1	0.995801	Minor_Salivary_Gland	0.998472	-0.00526316
PDE4C	0.995914	Minor_Salivary_Gland	0.998472	-0.00512102
CTB-31O20.2	0.996011	Minor_Salivary_Gland	0.998472	-0.005
NDUFV1	0.996014	Minor_Salivary_Gland	0.998472	0.00499591
BRF1	0.996249	Minor_Salivary_Gland	0.998472	-0.00470116
KMT2B	0.996272	Minor_Salivary_Gland	0.998472	-0.0046729
UNK	0.996327	Minor_Salivary_Gland	0.998472	-0.00460397
GLCE	0.996348	Minor_Salivary_Gland	0.998472	-0.00457727
C19orf38	0.996389	Minor_Salivary_Gland	0.998472	0.0045254
SYNPO2L	0.99639	Minor_Salivary_Gland	0.998472	-0.00452489
C3orf67	0.996403	Minor_Salivary_Gland	0.998472	-0.00450813
ZNF335	0.996422	Minor_Salivary_Gland	0.998472	-0.00448431
APBA1	0.996434	Minor_Salivary_Gland	0.998472	-0.00446941
MSL2	0.996464	Minor_Salivary_Gland	0.998472	0.0044315
KB-1410C5.3	0.99673	Brain_Cortex	0.998475	0.00409836
LNPEP	0.989995	Uterus	0.998475	0.0125392
SMARCB1	0.968831	Breast_Mammary_Tissue	0.998475	0.0390747
EEF1D	0.968847	Breast_Mammary_Tissue	0.998475	0.039055
GPATCH8	0.977941	Adipose_Visceral_Omentum	0.998476	0.0276498
UCKL1	0.977964	Adipose_Visceral_Omentum	0.998476	0.027622
P4HTM	0.977992	Adipose_Visceral_Omentum	0.998476	0.0275862
SDS	0.985418	Brain_Cerebellum	0.998476	-0.0182773
NPEPL1	0.987499	Whole_Blood	0.99848	-0.0156688
JCHAIN	0.987501	Whole_Blood	0.99848	-0.0156658
AKR1C3	0.987604	Whole_Blood	0.99848	-0.0155372
OGFOD1	0.987645	Whole_Blood	0.99848	-0.0154855
GRAMD1B	0.987819	Whole_Blood	0.99848	0.0152667
FRZB	0.987989	Whole_Blood	0.99848	-0.0150538
ADCY9	0.98799	Whole_Blood	0.99848	-0.0150535
RIC8A	0.98814	Whole_Blood	0.99848	-0.0148647
CMBL	0.98825	Whole_Blood	0.99848	0.0147273
EZH1	0.988267	Whole_Blood	0.99848	-0.0147059
SLC2A4RG	0.988333	Whole_Blood	0.99848	-0.0146229
C5orf34	0.988352	Whole_Blood	0.99848	-0.0145985
HEATR9	0.988377	Whole_Blood	0.99848	0.0145678
HEATR6	0.98874	Whole_Blood	0.99848	0.0141127
CLIP3	0.988874	Whole_Blood	0.99848	0.0139448
HOXB3	0.988961	Whole_Blood	0.99848	-0.0138362
LINC01465	0.988973	Whole_Blood	0.99848	-0.0138203
RBMXL1	0.988995	Whole_Blood	0.99848	0.0137931
MED13L	0.98907	Whole_Blood	0.99848	0.0136986
ZCCHC14	0.989239	Whole_Blood	0.99848	0.0134875
PCED1B	0.989286	Whole_Blood	0.99848	0.0134279
QRICH2	0.989293	Whole_Blood	0.99848	0.0134196
TFPI	0.989314	Whole_Blood	0.99848	-0.0133929
OASL	0.989351	Whole_Blood	0.99848	0.0133472
NELFCD	0.989362	Whole_Blood	0.99848	0.0133336
NEK2	0.989436	Whole_Blood	0.99848	-0.0132403
BUD13	0.996821	Brain_Cortex	0.998483	0.00398406
PLD6	0.97374	Esophagus_Gastroesophageal_Junction	0.998485	0.0329184
RP11-888D10.3	0.980157	Cells_Cultured_fibroblasts	0.998489	-0.0248722
ZFP14	0.995372	Skin_Sun_Exposed_Lower_leg	0.99849	0.00579975
CRYZ	0.968942	Breast_Mammary_Tissue	0.99849	0.0389352
IL7	0.989771	Stomach	0.998493	-0.0128205
HGFAC	0.996575	Minor_Salivary_Gland	0.998495	0.0042929
NEB	0.996662	Minor_Salivary_Gland	0.998495	-0.0041841
SPATA24	0.983606	Cells_EBV-transformed_lymphocytes	0.998495	0.0205479
RP11-214N9.1	0.983671	Cells_EBV-transformed_lymphocytes	0.998495	0.0204667
SLC3A1	0.983936	Cells_EBV-transformed_lymphocytes	0.998495	0.0201342
HDAC2	0.984075	Cells_EBV-transformed_lymphocytes	0.998495	-0.0199602
ZCCHC2	0.984149	Cells_EBV-transformed_lymphocytes	0.998495	-0.0198676
TEX2	0.984201	Cells_EBV-transformed_lymphocytes	0.998495	0.019802
LINC01277	0.984253	Cells_EBV-transformed_lymphocytes	0.998495	0.0197368
TES	0.984294	Cells_EBV-transformed_lymphocytes	0.998495	-0.0196862
RP4-539M6.22	0.984305	Cells_EBV-transformed_lymphocytes	0.998495	0.0196721
MEN1	0.992508	Colon_Transverse	0.998496	-0.00938967
HYAL1	0.992573	Colon_Transverse	0.998496	-0.00930884
DIO1	0.992663	Colon_Transverse	0.998496	0.0091954
SERINC3	0.993102	Colon_Transverse	0.998496	0.00864557
IVNS1ABP	0.993281	Colon_Transverse	0.998496	0.00842105
PHGDH	0.993368	Colon_Transverse	0.998496	-0.00831155
VPS53	0.993391	Colon_Transverse	0.998496	0.00828289
MKRN2	0.993402	Colon_Transverse	0.998496	-0.00826963
KY	0.993741	Colon_Transverse	0.998496	0.00784469
STAT5B	0.993826	Colon_Transverse	0.998496	0.00773835
ZNF396	0.993931	Colon_Transverse	0.998496	-0.00760642
PINK1	0.994114	Colon_Transverse	0.998496	0.0073771
CHPF	0.994133	Colon_Transverse	0.998496	-0.00735294
MTFR1L	0.994133	Colon_Transverse	0.998496	0.00735294
LENG8	0.994176	Colon_Transverse	0.998496	0.00729927
PLPP3	0.994176	Colon_Transverse	0.998496	-0.00729927
ZNF507	0.994301	Colon_Transverse	0.998496	-0.00714286
KLRC2	0.99432	Colon_Transverse	0.998496	-0.00711871
DUSP12	0.994355	Colon_Transverse	0.998496	0.00707547
RNF157	0.994381	Colon_Transverse	0.998496	-0.00704225
ZNF337	0.994459	Colon_Transverse	0.998496	0.00694444
RPA1	0.994555	Colon_Transverse	0.998496	-0.00682487
PDK2	0.994572	Colon_Transverse	0.998496	0.00680272
GK5	0.994645	Colon_Transverse	0.998496	0.00671141
OGFOD2	0.994751	Colon_Transverse	0.998496	-0.00657895
ABCB9	0.994751	Colon_Transverse	0.998496	-0.00657895
PLEKHA6	0.994751	Colon_Transverse	0.998496	-0.00657895
GNAI3	0.994785	Colon_Transverse	0.998496	-0.00653595
NDN	0.994833	Colon_Transverse	0.998496	0.00647638
TSTA3	0.99499	Colon_Transverse	0.998496	0.00627944
SDAD1	0.995013	Colon_Transverse	0.998496	0.00625
PLK2	0.995106	Colon_Transverse	0.998496	-0.00613381
CD40	0.995154	Colon_Transverse	0.998496	0.00607338
CHADL	0.995161	Colon_Transverse	0.998496	0.00606482
FAM234B	0.995279	Colon_Transverse	0.998496	-0.00591716
EPN2	0.995279	Colon_Transverse	0.998496	-0.00591716
TMEM17	0.995411	Colon_Transverse	0.998496	-0.00575129
FAM151B	0.9955	Colon_Transverse	0.998496	0.00564
MND1	0.99571	Colon_Transverse	0.998496	0.00537634
KIFC3	0.995787	Colon_Transverse	0.998496	-0.00527983
MRPS34	0.995823	Colon_Transverse	0.998496	-0.0052356
UBE2D3	0.995999	Colon_Transverse	0.998496	0.00501503
ITSN2	0.99605	Colon_Transverse	0.998496	0.00495049
RP11-38G5.4	0.99605	Colon_Transverse	0.998496	0.00495049
SAMD4B	0.996118	Colon_Transverse	0.998496	-0.00486484
RP13-463N16.6	0.996127	Colon_Transverse	0.998496	0.00485437
NLGN1	0.996307	Colon_Transverse	0.998496	-0.00462886
UNK	0.996327	Colon_Transverse	0.998496	-0.00460397
H2AFV	0.996374	Colon_Transverse	0.998496	-0.00454401
SYNPO2L	0.99639	Colon_Transverse	0.998496	-0.00452489
TM7SF2	0.977527	Brain_Caudate_basal_ganglia	0.998497	-0.028169
PRKCA	0.977584	Brain_Caudate_basal_ganglia	0.998497	-0.0280975
KATNAL1	0.870787	Brain_Substantia_nigra	0.9985	0.162659
LINC01465	0.971911	Spleen	0.9985	0.0352113
PARP11	0.858772	Brain_Hippocampus	0.9985	-0.177937
SMAD3	0.878997	Ovary	0.998503	-0.152241
LAMA3	0.87905	Ovary	0.998503	-0.152174
RP11-455B3.1	0.87905	Ovary	0.998503	0.152174
BCS1L	0.87905	Ovary	0.998503	-0.152174
RPS10	0.979037	Vagina	0.998503	-0.0262756
DCK	0.978342	Adipose_Visceral_Omentum	0.998505	-0.0271479
BMP8B	0.978438	Adipose_Visceral_Omentum	0.998505	0.027027
MAP2K5	0.978448	Adipose_Visceral_Omentum	0.998505	-0.0270145
GTSF1	0.978521	Adipose_Visceral_Omentum	0.998505	-0.0269231
RP11-398C13.6	0.978535	Adipose_Visceral_Omentum	0.998505	-0.0269058
PTS	0.978583	Adipose_Visceral_Omentum	0.998505	-0.0268456
RDH10	0.978583	Adipose_Visceral_Omentum	0.998505	-0.0268456
PNKP	0.985687	Brain_Cerebellum	0.998506	0.0179397
CTD-2568A17.1	0.985738	Brain_Cerebellum	0.998506	0.0178755
SYT7	0.986003	Brain_Cerebellum	0.998506	-0.0175439
C20orf194	0.986116	Brain_Cerebellum	0.998506	-0.0174024
PCDHGA6	0.986124	Brain_Cerebellum	0.998506	-0.0173913
AC022182.3	0.986176	Brain_Cerebellum	0.998506	0.0173263
MRVI1	0.98625	Brain_Cerebellum	0.998506	-0.0172341
FANCC	0.986517	Brain_Cerebellum	0.998506	0.0168987
ZNF816	0.986553	Brain_Cerebellum	0.998506	-0.0168539
NAV1	0.986631	Brain_Cerebellum	0.998506	-0.0167561
RP11-212P7.2	0.986657	Brain_Cerebellum	0.998506	-0.0167242
PCDHA8	0.986711	Brain_Cerebellum	0.998506	-0.0166563
PIP5K1C	0.986859	Brain_Cerebellum	0.998506	-0.0164705
RP5-1159O4.2	0.987383	Brain_Cerebellum	0.998506	-0.0158131
CACUL1	0.987626	Brain_Cerebellum	0.998506	0.0155092
DAPL1	0.987972	Brain_Cerebellum	0.998506	-0.0150754
FRZB	0.987989	Brain_Cerebellum	0.998506	-0.0150538
CAPN9	0.988036	Brain_Cerebellum	0.998506	0.0149953
FBXL5	0.988187	Brain_Cerebellum	0.998506	0.0148063
EZH1	0.988267	Brain_Cerebellum	0.998506	-0.0147059
PAQR7	0.988267	Brain_Cerebellum	0.998506	0.0147059
PLPPR3	0.988352	Brain_Cerebellum	0.998506	-0.0145985
SURF4	0.988395	Brain_Cerebellum	0.998506	-0.0145455
HSPH1	0.988437	Brain_Cerebellum	0.998506	0.0144928
LMO7	0.988437	Brain_Cerebellum	0.998506	0.0144928
RGS19	0.988507	Brain_Cerebellum	0.998506	-0.0144052
DCST1	0.98852	Brain_Cerebellum	0.998506	-0.0143885
GSKIP	0.988557	Brain_Cerebellum	0.998506	0.0143425
DISC1	0.988579	Brain_Cerebellum	0.998506	-0.0143149
CORO2A	0.988587	Brain_Cerebellum	0.998506	-0.014305
CCR10	0.988683	Brain_Cerebellum	0.998506	0.0141844
MT1G	0.988683	Brain_Cerebellum	0.998506	0.0141844
KLRK1	0.98871	Brain_Cerebellum	0.998506	-0.0141509
ZNF559	0.98873	Brain_Cerebellum	0.998506	0.0141255
SPATA20	0.988762	Brain_Cerebellum	0.998506	-0.0140858
SEC62	0.988763	Brain_Cerebellum	0.998506	0.0140845
LA16c-OS12.2	0.988932	Brain_Cerebellum	0.998506	0.0138719
WDR6	0.988995	Brain_Cerebellum	0.998506	0.0137931
RBMXL1	0.988995	Brain_Cerebellum	0.998506	0.0137931
SH3D19	0.98906	Brain_Cerebellum	0.998506	0.0137112
MED13L	0.98907	Brain_Cerebellum	0.998506	-0.0136986
