## Supplementary material for "Genome-wide association studies of hospitalized influenza identify 4 risk loci and a relationship with COVID-19": Supp1_UKBB_GWAS.xlsx (part 32 of 164)

### Sheet: ST3 (continued)
hgnc_symbol	pvalue	tissue	FDR	zscore
RAD54B	0.98916	Brain_Cerebellum	0.998506	-0.0135867
ZNF528	0.98916	Brain_Cerebellum	0.998506	-0.0135866
MRPL35	0.989283	Brain_Cerebellum	0.998506	-0.0134327
ZNF44	0.98929	Brain_Cerebellum	0.998506	-0.0134228
ARHGAP27	0.989424	Brain_Cerebellum	0.998506	-0.013256
ACER3	0.989432	Brain_Cerebellum	0.998506	0.013245
C9orf64	0.968459	Thyroid	0.998507	-0.0395408
RP11-1094H24.4	0.986512	Brain_Hypothalamus	0.998508	0.0169049
EIF2S1	0.994597	Esophagus_Muscularis	0.99851	0.00677127
FGF11	0.994716	Esophagus_Muscularis	0.99851	0.00662252
SIX4	0.994751	Esophagus_Muscularis	0.99851	0.00657895
CASQ2	0.979143	Vagina	0.998514	-0.0261438
BET1L	0.97993	Small_Intestine_Terminal_Ileum	0.998516	0.0251572
CTD-2561B21.11	0.980023	Small_Intestine_Terminal_Ileum	0.998516	0.0250395
REXO4	0.980196	Small_Intestine_Terminal_Ileum	0.998516	0.0248227
IFIH1	0.98026	Small_Intestine_Terminal_Ileum	0.998516	-0.0247426
DUSP5	0.980282	Small_Intestine_Terminal_Ileum	0.998516	-0.0247148
C5orf66-AS1	0.980462	Small_Intestine_Terminal_Ileum	0.998516	-0.0244898
VAT1L	0.980541	Small_Intestine_Terminal_Ileum	0.998516	0.0243902
SMYD3	0.980541	Small_Intestine_Terminal_Ileum	0.998516	0.0243902
FAAP20	0.980659	Small_Intestine_Terminal_Ileum	0.998516	-0.0242424
ESF1	0.98067	Small_Intestine_Terminal_Ileum	0.998516	0.0242291
CAV2	0.87915	Ovary	0.998517	0.152047
SPINK4	0.981896	smultixcan	0.998519	-0.161912
RBP7	0.974018	Esophagus_Gastroesophageal_Junction	0.998519	-0.0325698
NR2E3	0.974038	Esophagus_Gastroesophageal_Junction	0.998519	0.0325444
ZNF549	0.974147	Esophagus_Gastroesophageal_Junction	0.998519	-0.0324074
JAKMIP2	0.974218	Esophagus_Gastroesophageal_Junction	0.998519	0.0323179
PRR18	0.974266	Esophagus_Gastroesophageal_Junction	0.998519	-0.0322581
TMEM88B	0.97427	Esophagus_Gastroesophageal_Junction	0.998519	-0.0322534
CLN3	0.952807	Kidney_Cortex	0.99852	0.0591822
ZNF74	0.953248	Kidney_Cortex	0.99852	0.058629
GPSM1	0.953254	Kidney_Cortex	0.99852	0.0586207
RP5-965G21.3	0.953435	Kidney_Cortex	0.99852	-0.0583942
EIF1AD	0.95349	Kidney_Cortex	0.99852	-0.0583253
SERPINC1	0.953749	Kidney_Cortex	0.99852	-0.058
CXCL8	0.953772	Kidney_Cortex	0.99852	0.057971
USB1	0.953895	Kidney_Cortex	0.99852	0.0578158
TAX1BP3	0.95401	Kidney_Cortex	0.99852	0.0576714
NOXRED1	0.954064	Kidney_Cortex	0.99852	-0.0576037
DDX51	0.954194	Kidney_Cortex	0.99852	0.0574413
NOC4L	0.954194	Kidney_Cortex	0.99852	-0.0574413
KLK1	0.954261	Kidney_Cortex	0.99852	-0.0573566
CYP27C1	0.954286	Kidney_Cortex	0.99852	-0.0573248
HAGLROS	0.954355	Kidney_Cortex	0.99852	-0.0572384
RGS7BP	0.954431	Kidney_Cortex	0.99852	-0.0571429
MINOS1	0.954431	Kidney_Cortex	0.99852	-0.0571429
ADAM9	0.95925	Adipose_Subcutaneous	0.998521	0.0510949
TM2D2	0.95925	Adipose_Subcutaneous	0.998521	-0.0510949
RPSA	0.959504	Adipose_Subcutaneous	0.998521	-0.050776
ZDHHC23	0.959509	Adipose_Subcutaneous	0.998521	0.0507692
FNDC5	0.959545	Adipose_Subcutaneous	0.998521	-0.0507246
DAZAP2	0.959545	Adipose_Subcutaneous	0.998521	0.0507246
LRRC7	0.989685	Brain_Cerebellum	0.998524	0.0129284
WBSCR22	0.990138	Brain_Cerebellum	0.998524	-0.0123603
RP5-998H6.2	0.99021	Brain_Cerebellum	0.998524	-0.0122699
MAF1	0.990387	Brain_Cerebellum	0.998524	-0.0120482
SZT2	0.990769	Brain_Cerebellum	0.998524	-0.0115698
UNC119	0.990776	Brain_Cerebellum	0.998524	0.0115607
NMUR2	0.990882	Brain_Cerebellum	0.998524	0.0114286
KCNAB1	0.990985	Brain_Cerebellum	0.998524	-0.0112994
ESR2	0.990985	Brain_Cerebellum	0.998524	0.0112994
APBA1	0.991043	Brain_Cerebellum	0.998524	-0.0112259
NFIL3	0.991593	Brain_Cerebellum	0.998524	0.0105366
FAM53A	0.9916	Brain_Cerebellum	0.998524	-0.0105276
OR13A1	0.991601	Brain_Cerebellum	0.998524	-0.0105263
PIGK	0.991645	Brain_Cerebellum	0.998524	-0.0104712
NUAK2	0.991686	Brain_Cerebellum	0.998524	0.0104207
JADE2	0.991703	Brain_Cerebellum	0.998524	0.0103994
TTYH3	0.991797	Brain_Cerebellum	0.998524	0.0102813
RPL7A	0.992065	Brain_Cerebellum	0.998524	0.00994478
TJP2	0.992178	Brain_Cerebellum	0.998524	-0.00980392
YIPF2	0.992266	Brain_Cerebellum	0.998524	-0.00969305
FAM81B	0.992401	Brain_Cerebellum	0.998524	-0.00952381
MAPKAPK3	0.992469	Brain_Cerebellum	0.998524	-0.00943856
VAX2	0.992483	Brain_Cerebellum	0.998524	-0.00942069
C10orf105	0.992578	Brain_Cerebellum	0.998524	0.00930233
AC009961.3	0.992612	Brain_Cerebellum	0.998524	0.00925926
SPARCL1	0.992937	Brain_Cerebellum	0.998524	0.0088517
ACY3	0.993007	Brain_Cerebellum	0.998524	-0.00876398
UPF2	0.993062	Brain_Cerebellum	0.998524	-0.00869565
DNAJB2	0.993062	Brain_Cerebellum	0.998524	0.00869565
WTAP	0.993101	Brain_Cerebellum	0.998524	0.00864654
KIN	0.993179	Brain_Cerebellum	0.998524	0.00854906
IVNS1ABP	0.993281	Brain_Cerebellum	0.998524	0.00842105
VTI1A	0.993369	Brain_Cerebellum	0.998524	0.00831077
RGCC	0.993413	Brain_Cerebellum	0.998524	-0.00825598
GRIN3A	0.993624	Brain_Cerebellum	0.998524	0.00799101
SMPDL3B	0.99365	Brain_Cerebellum	0.998524	0.00795836
APIP	0.993706	Brain_Cerebellum	0.998524	-0.00788869
SLC22A31	0.993928	Brain_Cerebellum	0.998524	-0.00761001
FN3K	0.994176	Brain_Cerebellum	0.998524	0.00729927
RUFY4	0.994176	Brain_Cerebellum	0.998524	0.00729927
HEBP2	0.994177	Brain_Cerebellum	0.998524	-0.00729814
IFT140	0.994236	Brain_Cerebellum	0.998524	0.00722417
ASPSCR1	0.994286	Brain_Cerebellum	0.998524	-0.00716093
PRDM4	0.994301	Brain_Cerebellum	0.998524	0.00714286
RUFY3	0.994324	Brain_Cerebellum	0.998524	-0.00711382
ARID2	0.994341	Brain_Cerebellum	0.998524	-0.0070922
NUDT21	0.994381	Brain_Cerebellum	0.998524	0.00704225
OGFOD1	0.994381	Brain_Cerebellum	0.998524	0.00704225
RP11-114G11.5	0.994571	Brain_Cerebellum	0.998524	0.00680399
XDH	0.994572	Brain_Cerebellum	0.998524	-0.00680272
ZNF260	0.994719	Brain_Cerebellum	0.998524	0.00661841
PIGX	0.994735	Brain_Cerebellum	0.998524	0.00659849
SERPINB8	0.994785	Brain_Cerebellum	0.998524	0.00653595
PCDHB12	0.994799	Brain_Cerebellum	0.998524	0.00651827
CKB	0.994846	Brain_Cerebellum	0.998524	0.00645935
ARNT2	0.994891	Brain_Cerebellum	0.998524	0.00640346
EEF2KMT	0.994902	Brain_Cerebellum	0.998524	-0.00638939
LINC01358	0.994913	Brain_Cerebellum	0.998524	-0.00637548
UBAC1	0.994927	Brain_Cerebellum	0.998524	-0.0063578
C9orf64	0.994942	Brain_Cerebellum	0.998524	-0.0063389
AC073283.4	0.99498	Brain_Cerebellum	0.998524	0.00629145
FAM26E	0.994995	Brain_Cerebellum	0.998524	0.006273
FAM151B	0.995286	Brain_Cerebellum	0.998524	0.00590842
CLPP	0.995467	Brain_Cerebellum	0.998524	0.00568182
GLRA1	0.995518	Brain_Cerebellum	0.998524	0.00561798
TGM5	0.995616	Brain_Cerebellum	0.998524	-0.00549451
CTD-2035E11.5	0.995622	Brain_Cerebellum	0.998524	0.00548729
NOC3L	0.995687	Brain_Cerebellum	0.998524	0.00540541
COL4A2	0.995733	Brain_Cerebellum	0.998524	-0.00534767
LRRK2	0.995743	Brain_Cerebellum	0.998524	-0.00533555
NCF4	0.995853	Brain_Cerebellum	0.998524	-0.00519805
RASD2	0.995908	Brain_Cerebellum	0.998524	0.005129
TMEM243	0.99607	Brain_Cerebellum	0.998524	-0.00492611
IL32	0.996265	Brain_Cerebellum	0.998524	-0.00468162
UNK	0.996327	Brain_Cerebellum	0.998524	-0.00460397
FYTTD1	0.996373	Brain_Cerebellum	0.998524	0.00454545
SYNPO2L	0.99639	Brain_Cerebellum	0.998524	0.00452489
CLIP3	0.996392	Brain_Cerebellum	0.998524	0.00452189
EI24	0.996403	Brain_Cerebellum	0.998524	-0.0045083
SLC25A36	0.996546	Brain_Cerebellum	0.998524	-0.004329
OPA3	0.996553	Brain_Cerebellum	0.998524	0.00432009
ZNF808	0.996619	Brain_Cerebellum	0.998524	0.00423725
NEB	0.996662	Brain_Cerebellum	0.998524	-0.0041841
RINL	0.996714	Brain_Cerebellum	0.998524	-0.0041184
KB-1410C5.3	0.99673	Brain_Cerebellum	0.998524	0.00409836
NEK6	0.996743	Brain_Cerebellum	0.998524	-0.00408163
NDUFAB1	0.989593	Whole_Blood	0.998526	0.0130435
DERL3	0.989673	Whole_Blood	0.998526	0.012944
CFAP70	0.989771	Whole_Blood	0.998526	0.0128205
SH3PXD2A	0.9899	Whole_Blood	0.998526	0.0126582
LNPEP	0.989995	Whole_Blood	0.998526	0.0125392
ZNF496	0.990182	Whole_Blood	0.998526	-0.0123056
MYO9B	0.99021	Whole_Blood	0.998526	0.0122699
MAF1	0.990387	Whole_Blood	0.998526	0.0120482
PPP6R1	0.990424	Whole_Blood	0.998526	-0.0120018
APOBEC3G	0.990691	Whole_Blood	0.998526	-0.0116673
LRRC56	0.990756	Whole_Blood	0.998526	0.0115865
RPF1	0.99086	Whole_Blood	0.998526	0.0114549
CD3G	0.990985	Whole_Blood	0.998526	0.0112994
CNIH4	0.991216	Whole_Blood	0.998526	0.0110096
RP5-1159O4.1	0.991437	Whole_Blood	0.998526	-0.0107318
SEC31A	0.991732	Whole_Blood	0.998526	0.0103627
GPATCH2L	0.991966	Whole_Blood	0.998526	0.0100694
CACNB4	0.992119	Whole_Blood	0.998526	-0.00987809
TAGLN2	0.992234	Whole_Blood	0.998526	0.00973324
YIPF2	0.992266	Whole_Blood	0.998526	0.00969305
RP11-468E2.10	0.99228	Whole_Blood	0.998526	0.00967527
COQ8A	0.992368	Whole_Blood	0.998526	-0.00956528
TTC37	0.992437	Whole_Blood	0.998526	-0.00947867
NRP2	0.992578	Whole_Blood	0.998526	0.00930233
MIA	0.992612	Whole_Blood	0.998526	-0.00925926
2024-03-07	0.992612	Whole_Blood	0.998526	0.00925926
C5orf63	0.992621	Whole_Blood	0.998526	-0.00924839
ASB14	0.992834	Whole_Blood	0.998526	-0.00898195
EOMES	0.993273	Whole_Blood	0.998526	0.00843156
TVP23B	0.993292	Whole_Blood	0.998526	-0.00840712
FADD	0.993397	Whole_Blood	0.998526	0.00827539
ZNF529	0.993485	Whole_Blood	0.998526	0.00816598
COQ5	0.993503	Whole_Blood	0.998526	0.00814342
TPRKB	0.993539	Whole_Blood	0.998526	-0.00809717
PTPRU	0.993642	Whole_Blood	0.998526	0.00796813
BMPR2	0.99394	Whole_Blood	0.998526	-0.00759556
CHPF	0.994133	Whole_Blood	0.998526	-0.00735294
OR6K3	0.994133	Whole_Blood	0.998526	0.00735294
C9orf64	0.994176	Whole_Blood	0.998526	0.00729927
COX7A2L	0.994202	Whole_Blood	0.998526	-0.00726716
LTB4R2	0.994222	Whole_Blood	0.998526	0.00724171
E4F1	0.99426	Whole_Blood	0.998526	-0.00719424
TAF13	0.994321	Whole_Blood	0.998526	-0.00711801
PDK2	0.994657	Whole_Blood	0.998526	0.0066967
RPL10A	0.994663	Whole_Blood	0.998526	0.00668896
EIF3F	0.994681	Whole_Blood	0.998526	-0.00666667
GNAI3	0.994785	Whole_Blood	0.998526	0.00653595
NDN	0.994833	Whole_Blood	0.998526	0.00647638
TRIM9	0.994837	Whole_Blood	0.998526	0.00647107
CKB	0.994846	Whole_Blood	0.998526	-0.00645935
TRAPPC5	0.994982	Whole_Blood	0.998526	-0.00628931
SDAD1	0.995013	Whole_Blood	0.998526	0.00625
GPHN	0.995078	Whole_Blood	0.998526	0.00616904
DEK	0.995164	Whole_Blood	0.998526	0.00606061
LRRK2	0.995169	Whole_Blood	0.998526	0.00605468
GPX3	0.995177	Whole_Blood	0.998526	0.00604523
COPS8	0.995401	Whole_Blood	0.998526	0.00576369
KIF1C	0.995475	Whole_Blood	0.998526	-0.00567093
SLC25A19	0.995518	Whole_Blood	0.998526	-0.00561798
ACTR10	0.995586	Whole_Blood	0.998526	-0.00553275
SERINC1	0.995631	Whole_Blood	0.998526	0.00547544
NPL	0.995635	Whole_Blood	0.998526	-0.00547046
TMEM50A	0.995644	Whole_Blood	0.998526	-0.00545911
CADM4	0.995664	Whole_Blood	0.998526	0.00543478
COL4A2	0.995733	Whole_Blood	0.998526	-0.00534767
TMEM51	0.995756	Whole_Blood	0.998526	0.00531915
SPATA33	0.996009	Whole_Blood	0.998526	-0.00500261
NOP14	0.996049	Whole_Blood	0.998526	0.00495151
CTA-384D8.35	0.996049	Whole_Blood	0.998526	-0.00495141
DNAJC28	0.996089	Whole_Blood	0.998526	-0.00490196
NUDT2	0.996092	Whole_Blood	0.998526	0.00489807
ZFP36L1	0.996126	Whole_Blood	0.998526	-0.0048555
CTD-2228A4.1	0.858893	Brain_Hippocampus	0.998529	-0.177784
RFNG	0.859012	Brain_Hippocampus	0.998529	-0.177632
ZNF25	0.859088	Brain_Hippocampus	0.998529	-0.177535
SPSB2	0.859339	Brain_Hippocampus	0.998529	-0.177215
SEMA4B	0.859369	Brain_Hippocampus	0.998529	0.177177
RIF1	0.859395	Brain_Hippocampus	0.998529	-0.177144
SMAP1	0.859534	Brain_Hippocampus	0.998529	-0.176967
RP11-382A20.3	0.859924	Brain_Hippocampus	0.998529	-0.176471
CFAP70	0.859924	Brain_Hippocampus	0.998529	0.176471
RPS9	0.859929	Brain_Hippocampus	0.998529	0.176465
BAG4	0.860072	Brain_Hippocampus	0.998529	-0.176282
PNO1	0.860161	Brain_Hippocampus	0.998529	-0.176169
KIF1BP	0.860215	Brain_Hippocampus	0.998529	-0.176101
FAH	0.860484	Brain_Hippocampus	0.998529	-0.175758
CA9	0.860509	Brain_Hippocampus	0.998529	-0.175727
LY6K	0.860549	Brain_Hippocampus	0.998529	-0.175676
CD81	0.860549	Brain_Hippocampus	0.998529	0.175676
DAPK1	0.860825	Brain_Hippocampus	0.998529	-0.175325
RP11-863P13.5	0.860878	Brain_Hippocampus	0.998529	0.175257
PTBP2	0.860928	Brain_Hippocampus	0.998529	-0.175193
IGSF21	0.860936	Brain_Hippocampus	0.998529	0.175182
C1D	0.860936	Brain_Hippocampus	0.998529	0.175182
GBP5	0.860936	Brain_Hippocampus	0.998529	-0.175182
IFRD1	0.860936	Brain_Hippocampus	0.998529	-0.175182
DUSP5	0.980282	Cells_Cultured_fibroblasts	0.998533	0.0247148
DNAJA3	0.974347	Testis	0.99854	-0.0321574
C14orf93	0.974483	Testis	0.99854	0.0319861
GNG4	0.974541	Testis	0.99854	-0.0319131
CHKB	0.974674	Testis	0.99854	0.031747
NFS1	0.974747	Testis	0.99854	-0.0316553
ATP6V1C1	0.974753	Testis	0.99854	0.0316472
XPR1	0.974755	Testis	0.99854	-0.0316456
SOCS1	0.974791	Testis	0.99854	-0.0316
BNC1	0.974972	Testis	0.99854	0.0313726
AC000403.4	0.974996	Testis	0.99854	-0.0313432
ELAVL3	0.975061	Testis	0.99854	-0.0312613
GPHN	0.975202	Testis	0.99854	0.0310847
NFIA	0.975327	Testis	0.99854	0.0309278
RP11-460M2.1	0.975341	Testis	0.99854	-0.0309101
LSM3	0.9754	Testis	0.99854	0.030837
RP11-538D16.3	0.975531	Testis	0.99854	-0.0306722
MYLIP	0.975536	Testis	0.99854	-0.0306659
IL21R	0.975644	Testis	0.99854	-0.0305302
RP11-420K14.8	0.975745	Testis	0.99854	-0.0304038
PRAC2	0.975825	Testis	0.99854	-0.030303
IDUA	0.975989	Testis	0.99854	-0.0300983
NAXE	0.976033	Testis	0.99854	0.0300429
ARSG	0.976067	Testis	0.99854	-0.03
RP11-644C3.1	0.97618	Testis	0.99854	0.0298588
RP11-148B18.1	0.976323	Testis	0.99854	-0.0296794
RAB30-AS1	0.976335	Testis	0.99854	-0.0296638
CTNNA1	0.976535	Testis	0.99854	-0.0294135
ZNF487	0.976536	Testis	0.99854	-0.0294118
RP11-533E19.5	0.976645	Testis	0.99854	0.0292758
LMTK2	0.976651	Testis	0.99854	-0.0292683
LINC01471	0.976656	Testis	0.99854	-0.0292619
CHMP4C	0.97666	Testis	0.99854	-0.0292564
ZNF518B	0.976737	Testis	0.99854	0.0291606
PPP1CB	0.976876	Testis	0.99854	0.0289855
CA14	0.976883	Testis	0.99854	0.0289767
AC007383.3	0.976894	Testis	0.99854	0.0289637
SRPRA	0.976898	Testis	0.99854	0.0289583
TNNI2	0.976931	Testis	0.99854	-0.0289164
SARAF	0.976943	Testis	0.99854	-0.0289017
PDE8A	0.977075	Testis	0.99854	0.0287356
LINC00564	0.977206	Testis	0.99854	0.0285714
DUSP8	0.977206	Testis	0.99854	-0.0285714
BRI3	0.977262	Testis	0.99854	0.0285014
TYRO3	0.977324	Testis	0.99854	0.0284238
SLC44A5	0.977346	Testis	0.99854	-0.0283963
BRMS1	0.977444	Testis	0.99854	-0.0282741
TMEM241	0.977527	Testis	0.99854	0.028169
2024-03-02	0.977586	Testis	0.99854	-0.0280958
FAM196A	0.977684	Testis	0.99854	-0.027972
SLC28A2	0.977736	Testis	0.99854	-0.027907
RP11-402G3.3	0.978104	Testis	0.99854	-0.0274466
RP11-114M1.1	0.978132	Testis	0.99854	0.027411
RP11-21B23.3	0.978292	Testis	0.99854	-0.0272109
PDK2	0.978292	Testis	0.99854	0.0272109
ZCRB1	0.978423	Testis	0.99854	0.0270457
FBXL17	0.978438	Testis	0.99854	-0.027027
ABI1	0.978535	Testis	0.99854	0.0269057
SMIM17	0.978596	Testis	0.99854	0.0268293
MYO18A	0.978599	Testis	0.99854	0.0268251
RBP7	0.978612	Testis	0.99854	-0.026809
TNKS2	0.97862	Testis	0.99854	0.0267996
RP1-170O19.17	0.978669	Testis	0.99854	0.026738
RP11-18H7.1	0.978751	Testis	0.99854	-0.0266344
PLEKHG3	0.978894	Testis	0.99854	-0.026455
RP11-362F19.1	0.978936	Testis	0.99854	0.0264026
XXbac-BPG181B23.7	0.978989	Testis	0.99854	0.0263366
RPS10	0.979037	Testis	0.99854	-0.0262756
TTC12	0.979278	Testis	0.99854	-0.025974
LINC01941	0.979332	Testis	0.99854	-0.0259067
LINGO3	0.979412	Testis	0.99854	0.0258065
RP3-431P23.5	0.979415	Testis	0.99854	-0.025803
ZNF154	0.979425	Testis	0.99854	-0.0257894
TMEM43	0.979621	Testis	0.99854	0.0255446
C7orf71	0.979674	Testis	0.99854	-0.0254777
LYG1	0.979686	Testis	0.99854	-0.0254623
CNIH4	0.979741	Testis	0.99854	-0.0253931
NOP56	0.97976	Testis	0.99854	-0.0253693
ZEB1	0.979766	Testis	0.99854	0.0253623
ADD2	0.979813	Testis	0.99854	0.0253032
ANKRD40	0.980126	Testis	0.99854	-0.0249109
WDR66	0.980135	Testis	0.99854	0.0249003
OR2D2	0.980179	Testis	0.99854	-0.0248447
CCL4	0.980192	Testis	0.99854	0.0248282
CSNK1G1	0.980196	Testis	0.99854	0.0248227
MYH10	0.980234	Testis	0.99854	-0.0247758
DUSP5	0.980282	Testis	0.99854	-0.0247148
LINC01948	0.980328	Testis	0.99854	0.0246575
TMEM260	0.98035	Testis	0.99854	-0.0246305
C5orf66-AS1	0.980462	Testis	0.99854	-0.0244898
LMAN2L	0.980554	Testis	0.99854	0.0243747
ADCY10	0.980583	Testis	0.99854	-0.0243376
ESF1	0.98067	Testis	0.99854	-0.0242291
EIF3D	0.980673	Testis	0.99854	0.0242255
SMPD2	0.980712	Testis	0.99854	-0.0241764
SRSF6	0.980776	Testis	0.99854	-0.0240964
UHRF1BP1	0.980809	Testis	0.99854	0.024055
FBXO36	0.980914	Testis	0.99854	0.0239234
LMNTD1	0.980931	Testis	0.99854	-0.0239013
TRH	0.980932	Testis	0.99854	-0.0239006
SLC25A29	0.981004	Testis	0.99854	0.0238099
FXYD6	0.98102	Testis	0.99854	-0.0237902
SLC7A6	0.981142	Testis	0.99854	0.0236366
SSBP4	0.981198	Testis	0.99854	0.0235668
CFAP53	0.981242	Testis	0.99854	0.0235124
FUT3	0.981342	Testis	0.99854	-0.023386
NCS1	0.981525	Testis	0.99854	-0.0231574
SCYL3	0.981868	Testis	0.99854	-0.0227273
BUD31	0.98189	Testis	0.99854	-0.0226998
RAB7A	0.981914	Testis	0.99854	0.02267
LUZP1	0.982172	Testis	0.99854	-0.0223464
SLC4A1	0.982327	Testis	0.99854	-0.0221519
NMRK1	0.982334	Testis	0.99854	-0.0221427
OR1L8	0.982349	Testis	0.99854	-0.0221237
MRPS18C	0.982401	Testis	0.99854	0.0220588
TSPYL4	0.98248	Testis	0.99854	0.0219595
DSE	0.98248	Testis	0.99854	-0.0219595
SYNC	0.982487	Testis	0.99854	0.0219512
PDCD11	0.982656	Testis	0.99854	-0.0217391
ERICH3	0.982656	Testis	0.99854	-0.0217391
IFI27L2	0.982667	Testis	0.99854	-0.0217252
RP4-555D20.4	0.982719	Testis	0.99854	-0.0216607
LINC01182	0.982731	Testis	0.99854	-0.021645
RP11-509I21.2	0.982804	Testis	0.99854	-0.0215533
CTD-2194L12.3	0.982904	Testis	0.99854	0.0214286
ZNF345	0.982904	Testis	0.99854	-0.0214286
KRT20	0.982904	Testis	0.99854	0.0214286
LINC02110	0.982904	Testis	0.99854	-0.0214286
FGF18	0.982913	Testis	0.99854	-0.0214174
CLEC4A	0.982931	Testis	0.99854	-0.0213943
LINC01641	0.983025	Testis	0.99854	-0.0212766
CPEB2-AS1	0.983025	Testis	0.99854	0.0212766
LCMT2	0.983097	Testis	0.99854	-0.0211864
ADAL	0.983097	Testis	0.99854	-0.0211864
TYSND1	0.983323	Testis	0.99854	0.0209026
SPATA24	0.983606	Testis	0.99854	0.0205479
ABCB8	0.983718	Testis	0.99854	0.0204082
RP11-381N20.1	0.983721	Testis	0.99854	-0.0204041
NGFR	0.983773	Testis	0.99854	-0.020339
MEF2B	0.983882	Testis	0.99854	-0.020202
TSPAN5	0.983979	Testis	0.99854	0.0200803
SLC22A23	0.983982	Testis	0.99854	0.0200769
ZSCAN21	0.983983	Testis	0.99854	0.0200762
NSUN7	0.983998	Testis	0.99854	0.0200573
NOL12	0.984043	Testis	0.99854	0.02
EXO5	0.98413	Testis	0.99854	-0.0198919
AC068282.3	0.984179	Testis	0.99854	0.0198297
HSPB7	0.984253	Testis	0.99854	-0.0197368
RP11-420A23.1	0.984275	Testis	0.99854	0.01971
RP4-539M6.22	0.984305	Testis	0.99854	0.0196721
RP11-80K6.2	0.984328	Testis	0.99854	-0.0196436
CCL27	0.984356	Testis	0.99854	-0.0196078
S100A12	0.984508	Testis	0.99854	0.0194175
ABI3	0.984568	Testis	0.99854	0.0193423
NPEPPS	0.984575	Testis	0.99854	0.0193339
ARSI	0.984657	Testis	0.99854	-0.0192308
STRA6	0.984657	Testis	0.99854	-0.0192308
PHACTR4	0.984663	Testis	0.99854	-0.0192238
ZNF783	0.984801	Testis	0.99854	0.0190501
MIF4GD	0.984866	Testis	0.99854	-0.0189685
DIS3L	0.984889	Testis	0.99854	-0.0189396
SNRPB2	0.984949	Testis	0.99854	-0.0188642
UNC80	0.984969	Testis	0.99854	-0.0188393
CDPF1	0.985245	Testis	0.99854	0.0184935
ASB3	0.98532	Testis	0.99854	-0.0183998
BFSP2	0.985334	Testis	0.99854	0.0183824
KLK12	0.985348	Testis	0.99854	-0.0183652
CTA-342B11.1	0.985372	Testis	0.99854	-0.0183344
ZNF599	0.985406	Testis	0.99854	0.0182917
TPO	0.985576	Testis	0.99854	-0.0180789
GJA5	0.985604	Testis	0.99854	0.0180433
ZNF540	0.985668	Testis	0.99854	-0.0179641
CPNE9	0.985673	Testis	0.99854	-0.0179567
FAM189B	0.985772	Testis	0.99854	-0.0178335
TMEM88	0.985816	Testis	0.99854	0.0177783
FBXL22	0.985837	Testis	0.99854	-0.0177515
SENP2	0.985946	Testis	0.99854	-0.0176145
TSSC4	0.986046	Testis	0.99854	-0.0174901
PTTG1IP	0.986086	Testis	0.99854	-0.017439
C5orf34	0.986183	Testis	0.99854	0.0173179
GATAD2A	0.986244	Testis	0.99854	0.0172414
ZNF660	0.986303	Testis	0.99854	-0.0171674
NMUR2	0.986323	Testis	0.99854	-0.0171429
NTPCR	0.986431	Testis	0.99854	-0.0170067
SGF29	0.986534	Testis	0.99854	-0.0168776
RAD54B	0.986542	Testis	0.99854	-0.0168675
PGBD1	0.986591	Testis	0.99854	0.0168067
SYCE3	0.986631	Testis	0.99854	0.0167569
RP11-370I10.12	0.986638	Testis	0.99854	0.016747
ANKRD12	0.986799	Testis	0.99854	-0.0165461
KIAA0408	0.986947	Testis	0.99854	0.0163599
ROBO3	0.987057	Testis	0.99854	-0.016222
ATP6V1F	0.987062	Testis	0.99854	-0.0162162
RP11-307P5.1	0.987282	Testis	0.99854	0.0159399
METAP1	0.987402	Testis	0.99854	0.0157895
KMT2E	0.987468	Testis	0.99854	-0.0157068
FOXL2	0.987485	Testis	0.99854	-0.0156863
TGFBR3L	0.987523	Testis	0.99854	0.0156384
IBTK	0.987535	Testis	0.99854	-0.0156234
AKR1C3	0.987604	Testis	0.99854	-0.0155372
ARHGDIB	0.987604	Testis	0.99854	-0.0155362
CASP6	0.987728	Testis	0.99854	-0.0153809
FOPNL	0.987752	Testis	0.99854	-0.015351
ARHGAP15	0.98785	Testis	0.99854	0.0152284
ZNF750	0.988054	Testis	0.99854	0.0149732
MEOX1	0.988092	Testis	0.99854	0.0149254
FOXL1	0.988151	Testis	0.99854	0.0148515
PCDHGA4	0.988162	Testis	0.99854	-0.0148368
AGL	0.988192	Testis	0.99854	0.0148002
RP11-327L9.1	0.988199	Testis	0.99854	0.0147913
TMPPE	0.988209	Testis	0.99854	0.0147783
RAB22A	0.988352	Testis	0.99854	0.0145985
CDC45	0.988352	Testis	0.99854	-0.0145985
SMIM24	0.988497	Testis	0.99854	0.0144168
AC073257.2	0.988498	Testis	0.99854	-0.0144156
CCR10	0.988683	Testis	0.99854	-0.0141844
CPSF2	0.988763	Testis	0.99854	-0.0140845
RP11-168P13.1	0.988763	Testis	0.99854	0.0140845
RUFY3	0.988771	Testis	0.99854	0.0140744
ZNF396	0.988907	Testis	0.99854	-0.013904
MED13L	0.98907	Testis	0.99854	-0.0136986
RP11-444A22.1	0.98907	Testis	0.99854	-0.0136986
STK33	0.98917	Testis	0.99854	0.013574
MALT1	0.989244	Testis	0.99854	-0.0134812
SLC7A9	0.989368	Testis	0.99854	-0.0133261
ZNF844	0.989397	Testis	0.99854	0.013289
DPPA4	0.989467	Testis	0.99854	-0.0132013
CAPN3	0.98949	Testis	0.99854	-0.0131732
RP11-526P5.1	0.989502	Testis	0.99854	0.0131579
NDUFAB1	0.989593	Testis	0.99854	-0.0130435
CNOT1	0.989638	Testis	0.99854	-0.012987
LINC01091	0.989638	Testis	0.99854	-0.012987
IL7	0.989771	Testis	0.99854	-0.0128205
SPON1	0.9899	Testis	0.99854	-0.0126582
DNMT3B	0.98991	Testis	0.99854	0.0126468
LINC00471	0.989926	Testis	0.99854	-0.0126268
ZFYVE1	0.989928	Testis	0.99854	0.0126241
COL15A1	0.989964	Testis	0.99854	0.0125786
RP11-430H10.2	0.989964	Testis	0.99854	-0.0125786
SCN2A	0.989964	Testis	0.99854	0.0125786
HMGCLL1	0.990022	Testis	0.99854	-0.0125053
KLHDC2	0.972333	Muscle_Skeletal	0.998542	-0.0346821
HEXIM1	0.972492	Muscle_Skeletal	0.998542	-0.0344828
HAS3	0.972492	Muscle_Skeletal	0.998542	0.0344828
TRMT11	0.879304	Ovary	0.998542	-0.151852
PCNX2	0.879455	Ovary	0.998542	0.151661
B4GALT2	0.879746	Ovary	0.998542	-0.151292
WISP1	0.87987	Ovary	0.998542	-0.151134
OGFOD3	0.879913	Ovary	0.998542	0.151079
SLC25A16	0.879913	Ovary	0.998542	-0.151079
FGGY	0.879913	Ovary	0.998542	0.151079
PEX10	0.879938	Ovary	0.998542	-0.151048
F7	0.87996	Ovary	0.998542	0.15102
TEAD3	0.992802	Colon_Sigmoid	0.998546	-0.00902195
NANP	0.983379	Brain_Cerebellar_Hemisphere	0.998546	0.0208333
RCBTB1	0.98998	Stomach	0.998548	0.0125581
LNPEP	0.989995	Stomach	0.998548	0.0125392
PACRGL	0.972043	Spleen	0.998548	-0.0350463
CEP128	0.979278	Vagina	0.99855	0.025974
NECAB3	0.979367	Vagina	0.99855	0.0258621
COG2	0.977653	Liver	0.99855	-0.028012
ITGAX	0.977666	Liver	0.99855	-0.0279949
GGT6	0.977735	Liver	0.99855	-0.0279083
AGK	0.954575	Kidney_Cortex	0.998553	-0.0569625
HIGD2A	0.960427	Adrenal_Gland	0.998554	-0.0496183
PM20D2	0.960641	Adrenal_Gland	0.998554	-0.0493498
ATE1	0.960684	Adrenal_Gland	0.998554	0.0492958
UBE3C	0.960684	Adrenal_Gland	0.998554	-0.0492958
FBXO15	0.977839	Liver	0.99856	0.0277778
NPAS4	0.978774	Nerve_Tibial	0.99856	0.0266064
CTSD	0.861141	Brain_Hippocampus	0.998562	-0.174922
LINC01535	0.861217	Brain_Hippocampus	0.998562	-0.174825
CYP2E1	0.861349	Brain_Hippocampus	0.998562	0.174658
PIK3R3	0.861713	Brain_Hippocampus	0.998562	-0.174194
PLEKHA4	0.861934	Brain_Hippocampus	0.998562	-0.173913
TULP2	0.861934	Brain_Hippocampus	0.998562	0.173913
RP11-61L19.2	0.861934	Brain_Hippocampus	0.998562	-0.173913
LRRC6	0.862153	Brain_Hippocampus	0.998562	-0.173634
OASL	0.862468	Brain_Hippocampus	0.998562	0.173234
LSM4	0.862501	Brain_Hippocampus	0.998562	0.173191
TUBA3D	0.862566	Brain_Hippocampus	0.998562	-0.173109
NKAIN3	0.862807	Brain_Hippocampus	0.998562	0.172803
AC007106.1	0.86284	Brain_Hippocampus	0.998562	-0.17276
DCST1	0.862917	Brain_Hippocampus	0.998562	-0.172662
ASGR1	0.862975	Brain_Hippocampus	0.998562	-0.172589
AC084809.3	0.862975	Brain_Hippocampus	0.998562	-0.172589
LRRC59	0.863292	Brain_Hippocampus	0.998562	0.172185
CCDC152	0.863295	Brain_Hippocampus	0.998562	0.172181
NAT1	0.86348	Brain_Hippocampus	0.998562	-0.171946
EPHB1	0.863611	Brain_Hippocampus	0.998562	0.171779
SNAP29	0.864243	Brain_Hippocampus	0.998562	0.170975
SERP1	0.864276	Brain_Hippocampus	0.998562	0.170934
EPM2AIP1	0.864313	Brain_Hippocampus	0.998562	-0.170886
HEXIM1	0.864313	Brain_Hippocampus	0.998562	0.170886
CTNS	0.864314	Brain_Hippocampus	0.998562	0.170886
DDAH2	0.864334	Brain_Hippocampus	0.998562	-0.17086
STK16	0.864435	Brain_Hippocampus	0.998562	-0.170732
PCDHGA6	0.864665	Brain_Hippocampus	0.998562	-0.170439
CALCOCO1	0.864707	Brain_Hippocampus	0.998562	-0.170385
PPM1N	0.864902	Brain_Hippocampus	0.998562	-0.170138
TTN	0.864952	Brain_Hippocampus	0.998562	0.170074
ZNF786	0.864957	Brain_Hippocampus	0.998562	0.170068
AHCTF1	0.865036	Brain_Hippocampus	0.998562	-0.169967
RASD1	0.865105	Brain_Hippocampus	0.998562	-0.16988
TRMT6	0.865159	Brain_Hippocampus	0.998562	0.169811
RP11-768F21.1	0.865159	Brain_Hippocampus	0.998562	-0.169811
CYB5D2	0.865159	Brain_Hippocampus	0.998562	-0.169811
S100A10	0.865227	Brain_Hippocampus	0.998562	0.169725
EFCAB14	0.865248	Brain_Hippocampus	0.998562	-0.169697
AP1G2	0.865291	Brain_Hippocampus	0.998562	-0.169643
ILF3-AS1	0.865494	Brain_Hippocampus	0.998562	-0.169384
AGR3	0.865551	Brain_Hippocampus	0.998562	-0.169312
KCNJ11	0.865704	Brain_Hippocampus	0.998562	-0.169118
NDFIP1	0.865821	Brain_Hippocampus	0.998562	0.168969
RP5-1159O4.2	0.86609	Brain_Hippocampus	0.998562	0.168627
GFPT1	0.866101	Brain_Hippocampus	0.998562	-0.168612
GALNT1	0.866383	Brain_Hippocampus	0.998562	0.168255
IFI27L2	0.866448	Brain_Hippocampus	0.998562	-0.168172
RHCE	0.866519	Brain_Hippocampus	0.998562	0.168081
PCDHA10	0.866675	Brain_Hippocampus	0.998562	-0.167883
SLFN5	0.866675	Brain_Hippocampus	0.998562	-0.167883
C2orf50	0.866818	Brain_Hippocampus	0.998562	0.167702
HES1	0.867052	Brain_Hippocampus	0.998562	0.167405
NUDT8	0.86707	Brain_Hippocampus	0.998562	-0.167382
MAPK12	0.867155	Brain_Hippocampus	0.998562	-0.167273
MOV10	0.867553	Brain_Hippocampus	0.998562	0.166768
TFCP2	0.86763	Brain_Hippocampus	0.998562	-0.16667
IFIT5	0.867632	Brain_Hippocampus	0.998562	0.166667
GLE1	0.867632	Brain_Hippocampus	0.998562	0.166667
ZNF829	0.867632	Brain_Hippocampus	0.998562	-0.166667
DRD2	0.867632	Brain_Hippocampus	0.998562	-0.166667
ASB4	0.867632	Brain_Hippocampus	0.998562	-0.166667
RIPK3	0.867632	Brain_Hippocampus	0.998562	0.166667
EAPP	0.867632	Brain_Hippocampus	0.998562	-0.166667
TIMMDC1	0.867634	Brain_Hippocampus	0.998562	0.166665
TMEM74	0.867804	Brain_Hippocampus	0.998562	0.166448
AC003090.1	0.867973	Brain_Hippocampus	0.998562	0.166234
RIOK3	0.868068	Brain_Hippocampus	0.998562	-0.166113
RP11-508N22.12	0.868234	Brain_Hippocampus	0.998562	0.165902
RP6-65G23.5	0.868254	Brain_Hippocampus	0.998562	0.165877
WDR7	0.868254	Brain_Hippocampus	0.998562	0.165877
SYT10	0.868368	Brain_Hippocampus	0.998562	-0.165731
AIDA	0.868371	Brain_Hippocampus	0.998562	-0.165728
KLHL9	0.868408	Brain_Hippocampus	0.998562	-0.16568
NDUFS5	0.868468	Brain_Hippocampus	0.998562	-0.165605
NUDT9	0.868533	Brain_Hippocampus	0.998562	-0.165522
ANKRD10	0.868769	Brain_Hippocampus	0.998562	-0.165223
RAB30	0.868803	Brain_Hippocampus	0.998562	0.165179
FSD1L	0.86887	Brain_Hippocampus	0.998562	0.165094
SMIM8	0.868906	Brain_Hippocampus	0.998562	-0.165049
ANXA13	0.869006	Brain_Hippocampus	0.998562	-0.164922
ZCCHC17	0.869175	Brain_Hippocampus	0.998562	0.164706
VPS54	0.869328	Brain_Hippocampus	0.998562	0.164512
GRM2	0.869633	Brain_Hippocampus	0.998562	-0.164125
ZNF45	0.870184	Brain_Hippocampus	0.998562	0.163425
LINC01534	0.870313	Brain_Hippocampus	0.998562	0.163261
DNAJC19	0.870394	Brain_Hippocampus	0.998562	0.163158
CLMP	0.870424	Brain_Hippocampus	0.998562	0.163121
OTULIN	0.870424	Brain_Hippocampus	0.998562	0.163121
RP11-326I11.4	0.870629	Brain_Hippocampus	0.998562	-0.16286
MRPL2	0.870637	Brain_Hippocampus	0.998562	0.16285
CTD-2532N20.1	0.870709	Brain_Hippocampus	0.998562	-0.162758
LINC00565	0.870737	Brain_Hippocampus	0.998562	-0.162722
SAMD10	0.870796	Brain_Hippocampus	0.998562	-0.162648
ZFAND2A	0.87089	Brain_Hippocampus	0.998562	0.162528
OR1L8	0.870912	Brain_Hippocampus	0.998562	-0.1625
RP11-50I19.2	0.871054	Brain_Hippocampus	0.998562	-0.16232
C2CD4B	0.871178	Brain_Hippocampus	0.998562	-0.162162
ZNF713	0.871297	Brain_Hippocampus	0.998562	-0.162011
DCTN1	0.871358	Brain_Hippocampus	0.998562	-0.161934
LRRC17	0.871442	Brain_Hippocampus	0.998562	-0.161827
RP11-315A16.1	0.871491	Brain_Hippocampus	0.998562	0.161765
KRBA2	0.871707	Brain_Hippocampus	0.998562	-0.161491
LINC00184	0.871707	Brain_Hippocampus	0.998562	0.161491
UGP2	0.871835	Brain_Hippocampus	0.998562	0.161328
KIAA1549L	0.871865	Brain_Hippocampus	0.998562	-0.16129
CACNG1	0.871895	Brain_Hippocampus	0.998562	0.161252
TNFSF13B	0.872101	Brain_Hippocampus	0.998562	0.160991
TMEM243	0.872113	Brain_Hippocampus	0.998562	0.160976
D2HGDH	0.872421	Brain_Hippocampus	0.998562	-0.160584
ODF3L1	0.872421	Brain_Hippocampus	0.998562	-0.160584
GNG5	0.872511	Brain_Hippocampus	0.998562	-0.16047
FUBP1	0.872554	Brain_Hippocampus	0.998562	-0.160416
CRYZ	0.872586	Brain_Hippocampus	0.998562	-0.160375
C12orf54	0.872728	Brain_Hippocampus	0.998562	0.160194
C1orf112	0.872728	Brain_Hippocampus	0.998562	-0.160194
LRRD1	0.872867	Brain_Hippocampus	0.998562	-0.160018
RBSN	0.873181	Brain_Hippocampus	0.998562	0.159619
RP1-90G24.6	0.873322	Brain_Hippocampus	0.998562	-0.15944
STOML1	0.873338	Brain_Hippocampus	0.998562	0.15942
HIGD1B	0.873338	Brain_Hippocampus	0.998562	-0.15942
MAP3K9	0.873338	Brain_Hippocampus	0.998562	-0.15942
ASCL5	0.873497	Brain_Hippocampus	0.998562	0.159218
HINT3	0.873604	Brain_Hippocampus	0.998562	-0.159082
LRRC39	0.873616	Brain_Hippocampus	0.998562	0.159067
TTC9	0.873716	Brain_Hippocampus	0.998562	-0.15894
FAM204A	0.873968	Brain_Hippocampus	0.998562	-0.158621
SH3BGRL2	0.874058	Brain_Hippocampus	0.998562	0.158506
UVSSA	0.87424	Brain_Hippocampus	0.998562	0.158275
TSPO	0.87443	Brain_Hippocampus	0.998562	0.158034
PIGZ	0.874445	Brain_Hippocampus	0.998562	0.158015
AF127936.5	0.87454	Brain_Hippocampus	0.998562	0.157895
COX16	0.874744	Brain_Hippocampus	0.998562	0.157635
DCSTAMP	0.875061	Brain_Hippocampus	0.998562	-0.157233
ACOT6	0.875132	Brain_Hippocampus	0.998562	-0.157143
CACTIN	0.875132	Brain_Hippocampus	0.998562	-0.157143
SPRED3	0.875132	Brain_Hippocampus	0.998562	0.157143
MMP21	0.875341	Brain_Hippocampus	0.998562	-0.156878
DNAJB12	0.875401	Brain_Hippocampus	0.998562	-0.156802
OGFRL1	0.875498	Brain_Hippocampus	0.998562	0.156679
ATR	0.875516	Brain_Hippocampus	0.998562	-0.156655
SALL4	0.875522	Brain_Hippocampus	0.998562	-0.156648
SRRT	0.875539	Brain_Hippocampus	0.998562	-0.156627
PPL	0.875573	Brain_Hippocampus	0.998562	0.156584
ECSCR	0.87568	Brain_Hippocampus	0.998562	0.156448
AC007383.3	0.875836	Brain_Hippocampus	0.998562	0.15625
CST6	0.875907	Brain_Hippocampus	0.998562	-0.15616
MFSD4A	0.876011	Brain_Hippocampus	0.998562	0.156028
RPL18A	0.876049	Brain_Hippocampus	0.998562	-0.155979
TNIP1	0.876086	Brain_Hippocampus	0.998562	0.155933
TONSL	0.876175	Brain_Hippocampus	0.998562	0.15582
CDK6	0.876189	Brain_Hippocampus	0.998562	0.155802
KIAA0391	0.876194	Brain_Hippocampus	0.998562	0.155796
LINC01637	0.876207	Brain_Hippocampus	0.998562	0.155779
KLF2	0.876436	Brain_Hippocampus	0.998562	-0.155489
NT5DC3	0.876553	Brain_Hippocampus	0.998562	0.15534
AGMAT	0.876858	Brain_Hippocampus	0.998562	-0.154953
BCO2	0.876948	Brain_Hippocampus	0.998562	-0.154839
TRIP6	0.877034	Brain_Hippocampus	0.998562	-0.154731
ARMT1	0.877049	Brain_Hippocampus	0.998562	0.154711
ZC3H11A	0.877145	Brain_Hippocampus	0.998562	0.154589
TTC34	0.877219	Brain_Hippocampus	0.998562	0.154496
MAN2A2	0.877273	Brain_Hippocampus	0.998562	-0.154427
EPG5	0.877285	Brain_Hippocampus	0.998562	-0.154412
DGCR9	0.877324	Brain_Hippocampus	0.998562	0.154362
CYP2U1	0.877341	Brain_Hippocampus	0.998562	0.154341
RPF1	0.877345	Brain_Hippocampus	0.998562	-0.154336
ENDOV	0.877616	Brain_Hippocampus	0.998562	0.153992
PRR22	0.877731	Brain_Hippocampus	0.998562	-0.153846
ATG12	0.878081	Brain_Hippocampus	0.998562	0.153402
RAD23B	0.87809	Brain_Hippocampus	0.998562	0.153391
MRGPRE	0.878135	Brain_Hippocampus	0.998562	0.153333
HESX1	0.878174	Brain_Hippocampus	0.998562	-0.153285
LRIF1	0.878196	Brain_Hippocampus	0.998562	0.153257
MOSPD3	0.87821	Brain_Hippocampus	0.998562	0.153239
RP11-672L10.6	0.878371	Brain_Hippocampus	0.998562	-0.153034
RNF223	0.878427	Brain_Hippocampus	0.998562	0.152963
RXRG	0.878445	Brain_Hippocampus	0.998562	0.152941
ITIH5	0.878483	Brain_Hippocampus	0.998562	0.152893
STX2	0.878526	Brain_Hippocampus	0.998562	-0.152838
RNASEH2B	0.878708	Brain_Hippocampus	0.998562	-0.152608
EVA1C	0.878999	Brain_Hippocampus	0.998562	-0.152239
BCS1L	0.87905	Brain_Hippocampus	0.998562	-0.152174
TRMT11	0.879304	Brain_Hippocampus	0.998562	0.151852
MMEL1	0.879388	Brain_Hippocampus	0.998562	-0.151745
PCNX2	0.879455	Brain_Hippocampus	0.998562	0.151661
CTD-2541M15.3	0.879565	Brain_Hippocampus	0.998562	0.151521
HMBS	0.879665	Brain_Hippocampus	0.998562	0.151394
B4GALT2	0.879746	Brain_Hippocampus	0.998562	-0.151292
LINC02019	0.87977	Brain_Hippocampus	0.998562	0.151261
CTRB1	0.879829	Brain_Hippocampus	0.998562	-0.151186
ANXA11	0.879839	Brain_Hippocampus	0.998562	0.151173
MARS	0.879913	Brain_Hippocampus	0.998562	0.151079
L2HGDH	0.879913	Brain_Hippocampus	0.998562	0.151079
ACRV1	0.880104	Brain_Hippocampus	0.998562	-0.150838
AC005592.3	0.880224	Brain_Hippocampus	0.998562	0.150685
ENDOU	0.880382	Brain_Hippocampus	0.998562	0.150485
MTHFD1	0.880443	Brain_Hippocampus	0.998562	-0.150407
LINC01252	0.880489	Brain_Hippocampus	0.998562	-0.15035
RP11-455B3.1	0.880506	Brain_Hippocampus	0.998562	0.150328
PRRC2B	0.880577	Brain_Hippocampus	0.998562	-0.150238
AP3D1	0.880685	Brain_Hippocampus	0.998562	-0.150101
CHSY3	0.880765	Brain_Hippocampus	0.998562	-0.15
TRIM54	0.881001	Brain_Hippocampus	0.998562	0.149701
ABCB9	0.881277	Brain_Hippocampus	0.998562	-0.149351
CLEC4E	0.88138	Brain_Hippocampus	0.998562	0.14922
CSNK1G3	0.881515	Brain_Hippocampus	0.998562	0.149049
ASIC3	0.881529	Brain_Hippocampus	0.998562	-0.149032
DYNLL1	0.881651	Brain_Hippocampus	0.998562	0.148876
GPR176	0.88172	Brain_Hippocampus	0.998562	-0.148789
LARP4	0.88172	Brain_Hippocampus	0.998562	-0.148789
ATAD2	0.881831	Brain_Hippocampus	0.998562	0.148649
FAM207A	0.881968	Brain_Hippocampus	0.998562	0.148475
NAV3	0.882037	Brain_Hippocampus	0.998562	-0.148387
SMARCB1	0.882051	Brain_Hippocampus	0.998562	0.14837
CDK14	0.882226	Brain_Hippocampus	0.998562	0.148148
RP11-107N15.1	0.882432	Brain_Hippocampus	0.998562	-0.147887
KATNAL1	0.882446	Brain_Hippocampus	0.998562	0.147869
LAPTM4B	0.882506	Brain_Hippocampus	0.998562	0.147793
MIPEP	0.882508	Brain_Hippocampus	0.998562	-0.14779
PTPRD-AS2	0.882524	Brain_Hippocampus	0.998562	0.14777
SHE	0.882666	Brain_Hippocampus	0.998562	-0.14759
DENND6A	0.882672	Brain_Hippocampus	0.998562	-0.147583
RP11-579D7.4	0.882705	Brain_Hippocampus	0.998562	0.147541
ADCY6	0.882705	Brain_Hippocampus	0.998562	0.147541
CPNE3	0.882749	Brain_Hippocampus	0.998562	-0.147486
FIS1	0.882766	Brain_Hippocampus	0.998562	0.147464
PTX3	0.883086	Brain_Hippocampus	0.998562	-0.147059
RP11-333A23.4	0.88319	Brain_Hippocampus	0.998562	0.146926
FAM26F	0.883207	Brain_Hippocampus	0.998562	0.146905
MTFR1L	0.883217	Brain_Hippocampus	0.998562	0.146893
GSTP1	0.883248	Brain_Hippocampus	0.998562	-0.146853
XYLT2	0.883395	Brain_Hippocampus	0.998562	0.146667
WDR81	0.883395	Brain_Hippocampus	0.998562	0.146667
KREMEN1	0.883529	Brain_Hippocampus	0.998562	-0.146497
CNMD	0.883589	Brain_Hippocampus	0.998562	-0.146421
RP4-555D20.3	0.883872	Brain_Hippocampus	0.998562	-0.146062
NLRP1	0.883933	Brain_Hippocampus	0.998562	0.145985
CLEC11A	0.884213	Brain_Hippocampus	0.998562	0.145631
IQCH-AS1	0.884512	Brain_Hippocampus	0.998562	-0.145251
C17orf97	0.884766	Brain_Hippocampus	0.998562	0.14493
RBMS3	0.884809	Brain_Hippocampus	0.998562	-0.144876
ORC1	0.884809	Brain_Hippocampus	0.998562	0.144876
MIR22HG	0.884919	Brain_Hippocampus	0.998562	0.144737
CYP2J2	0.884965	Brain_Hippocampus	0.998562	0.144678
MBTD1	0.885044	Brain_Hippocampus	0.998562	-0.144578
CBFA2T3	0.885044	Brain_Hippocampus	0.998562	0.144578
TH	0.885288	Brain_Hippocampus	0.998562	-0.14427
CBX2	0.885387	Brain_Hippocampus	0.998562	0.144144
TAF9	0.88543	Brain_Hippocampus	0.998562	0.144089
ATP5S	0.885591	Brain_Hippocampus	0.998562	-0.143885
RP11-193M21.1	0.885666	Brain_Hippocampus	0.998562	-0.143791
ENGASE	0.886239	Brain_Hippocampus	0.998562	-0.143065
GNB5	0.886259	Brain_Hippocampus	0.998562	0.143039
ASXL3	0.886403	Brain_Hippocampus	0.998562	-0.142857
S100A1	0.886439	Brain_Hippocampus	0.998562	0.142811
FAM78B	0.886588	Brain_Hippocampus	0.998562	-0.142623
TTC5	0.886588	Brain_Hippocampus	0.998562	0.142623
TASP1	0.88696	Brain_Hippocampus	0.998562	0.142152
TMED8	0.887025	Brain_Hippocampus	0.998562	-0.14207
SPOP	0.887118	Brain_Hippocampus	0.998562	0.141952
RP11-416I2.1	0.887131	Brain_Hippocampus	0.998562	0.141935
LDLRAD3	0.887139	Brain_Hippocampus	0.998562	-0.141925
SUMO1	0.887203	Brain_Hippocampus	0.998562	-0.141844
IL17RA	0.88732	Brain_Hippocampus	0.998562	0.141696
ZNF507	0.887519	Brain_Hippocampus	0.998562	-0.141444
LENG8	0.887631	Brain_Hippocampus	0.998562	0.141303
DUSP2	0.887788	Brain_Hippocampus	0.998562	0.141104
LPAR6	0.887883	Brain_Hippocampus	0.998562	0.140984
TAT	0.887918	Brain_Hippocampus	0.998562	-0.14094
HSPB1	0.887992	Brain_Hippocampus	0.998562	-0.140845
FTSJ3	0.887992	Brain_Hippocampus	0.998562	-0.140845
SUCLG1	0.888128	Brain_Hippocampus	0.998562	-0.140673
AL121656.5	0.888188	Brain_Hippocampus	0.998562	0.140597
RP11-417L19.2	0.888233	Brain_Hippocampus	0.998562	0.140541
VEZF1	0.888335	Brain_Hippocampus	0.998562	-0.140411
CCBE1	0.888461	Brain_Hippocampus	0.998562	-0.140252
UBE3D	0.888721	Brain_Hippocampus	0.998562	-0.139923
LRRC23	0.888729	Brain_Hippocampus	0.998562	-0.139913
TYRP1	0.88877	Brain_Hippocampus	0.998562	-0.13986
OGFOD1	0.88877	Brain_Hippocampus	0.998562	-0.13986
UBE2L6	0.888785	Brain_Hippocampus	0.998562	-0.139842
MAP6D1	0.88883	Brain_Hippocampus	0.998562	0.139785
RFX8	0.888853	Brain_Hippocampus	0.998562	0.139756
TERF1	0.888892	Brain_Hippocampus	0.998562	0.139706
GTF2I	0.889153	Brain_Hippocampus	0.998562	-0.139376
OR51E2	0.889156	Brain_Hippocampus	0.998562	-0.139373
HSPB2	0.88938	Brain_Hippocampus	0.998562	0.139089
SLC30A2	0.889464	Brain_Hippocampus	0.998562	0.138983
DESI1	0.889979	Brain_Hippocampus	0.998562	0.13833
DNHD1	0.890105	Brain_Hippocampus	0.998562	0.138171
RP11-57A19.7	0.890232	Brain_Hippocampus	0.998562	-0.13801
MEF2A	0.890379	Brain_Hippocampus	0.998562	-0.137825
GNE	0.890392	Brain_Hippocampus	0.998562	0.137809
FMO1	0.890434	Brain_Hippocampus	0.998562	0.137755
BLVRA	0.890492	Brain_Hippocampus	0.998562	0.137681
TNKS2	0.890492	Brain_Hippocampus	0.998562	-0.137681
TRIM65	0.890574	Brain_Hippocampus	0.998562	0.137578
TMEM176A	0.89065	Brain_Hippocampus	0.998562	0.137481
SLC5A3	0.89067	Brain_Hippocampus	0.998562	0.137457
NDUFS7	0.890673	Brain_Hippocampus	0.998562	0.137453
RP11-368L12.1	0.890913	Brain_Hippocampus	0.998562	0.137149
MEF2D	0.891042	Brain_Hippocampus	0.998562	0.136986
TRIM17	0.891369	Brain_Hippocampus	0.998562	-0.136573
CLASP1	0.89145	Brain_Hippocampus	0.998562	-0.136469
LRP2BP	0.891453	Brain_Hippocampus	0.998562	-0.136465
ATOH7	0.891474	Brain_Hippocampus	0.998562	-0.136439
NDUFB10	0.891534	Brain_Hippocampus	0.998562	-0.136364
CLEC1A	0.891637	Brain_Hippocampus	0.998562	0.136233
CNTFR	0.891653	Brain_Hippocampus	0.998562	0.136213
CMBL	0.891687	Brain_Hippocampus	0.998562	-0.13617
AK8	0.891775	Brain_Hippocampus	0.998562	0.136059
TPT1	0.891798	Brain_Hippocampus	0.998562	-0.136029
RP11-399K21.14	0.891812	Brain_Hippocampus	0.998562	0.136012
RP4-771M4.3	0.89192	Brain_Hippocampus	0.998562	0.135875
MASP1	0.892047	Brain_Hippocampus	0.998562	-0.135714
NUPL2	0.892047	Brain_Hippocampus	0.998562	-0.135714
KDM1B	0.892197	Brain_Hippocampus	0.998562	0.135525
VSTM4	0.892402	Brain_Hippocampus	0.998562	0.135266
SLC1A6	0.892427	Brain_Hippocampus	0.998562	-0.135234
FIGN	0.892612	Brain_Hippocampus	0.998562	0.135
P4HA1	0.892745	Brain_Hippocampus	0.998562	0.134831
RP11-10C24.1	0.892771	Brain_Hippocampus	0.998562	-0.134799
RASSF7	0.892837	Brain_Hippocampus	0.998562	-0.134715
IFT22	0.892916	Brain_Hippocampus	0.998562	0.134615
DKFZp779M0652	0.892945	Brain_Hippocampus	0.998562	-0.134578
BTRC	0.893222	Brain_Hippocampus	0.998562	-0.134228
TGIF2	0.893425	Brain_Hippocampus	0.998562	0.133971
UBASH3B	0.893559	Brain_Hippocampus	0.998562	0.133803
ABCB8	0.893687	Brain_Hippocampus	0.998562	0.133641
CTC-591M7.1	0.89372	Brain_Hippocampus	0.998562	0.133599
DNPEP	0.893792	Brain_Hippocampus	0.998562	-0.133508
NDUFV2	0.89393	Brain_Hippocampus	0.998562	-0.133333
ERVH48-1	0.89393	Brain_Hippocampus	0.998562	0.133333
DNAJB4	0.894242	Brain_Hippocampus	0.998562	-0.132938
ARPC5	0.894312	Brain_Hippocampus	0.998562	0.13285
ADRA1A	0.894366	Brain_Hippocampus	0.998562	0.132781
SEC11C	0.894452	Brain_Hippocampus	0.998562	0.132673
C2orf54	0.894483	Brain_Hippocampus	0.998562	-0.132633
NEUROG2	0.894485	Brain_Hippocampus	0.998562	0.132632
SFTPA2	0.894605	Brain_Hippocampus	0.998562	-0.13248
TMEM57	0.894705	Brain_Hippocampus	0.998562	-0.132353
ACTR1A	0.894705	Brain_Hippocampus	0.998562	0.132353
RNF169	0.895028	Brain_Hippocampus	0.998562	-0.131944
SGPL1	0.895062	Brain_Hippocampus	0.998562	0.131902
ZNF692	0.89517	Brain_Hippocampus	0.998562	0.131765
SNHG8	0.895224	Brain_Hippocampus	0.998562	-0.131697
C1orf123	0.895226	Brain_Hippocampus	0.998562	-0.131694
BRD4	0.895469	Brain_Hippocampus	0.998562	0.131387
ZFPM2	0.895573	Brain_Hippocampus	0.998562	0.131256
LRRC75A	0.8956	Brain_Hippocampus	0.998562	0.131222
DNLZ	0.895649	Brain_Hippocampus	0.998562	-0.131159
C1orf50	0.89573	Brain_Hippocampus	0.998562	-0.131057
KCTD2	0.895772	Brain_Hippocampus	0.998562	-0.131004
NES	0.895794	Brain_Hippocampus	0.998562	0.130976
ZNF280B	0.895808	Brain_Hippocampus	0.998562	0.130959
ZFP36L1	0.895998	Brain_Hippocampus	0.998562	-0.130719
IL12A	0.89607	Brain_Hippocampus	0.998562	-0.130628
RASGEF1C	0.896166	Brain_Hippocampus	0.998562	0.130506
RNF4	0.896222	Brain_Hippocampus	0.998562	-0.130435
THRAP3	0.896367	Brain_Hippocampus	0.998562	0.130252
2024-03-02	0.896446	Brain_Hippocampus	0.998562	-0.130152
COL16A1	0.896662	Brain_Hippocampus	0.998562	-0.12988
LINC01505	0.8967	Brain_Hippocampus	0.998562	0.129831
TBK1	0.89686	Brain_Hippocampus	0.998562	0.129629
CHRDL2	0.896965	Brain_Hippocampus	0.998562	-0.129496
CCDC159	0.896965	Brain_Hippocampus	0.998562	0.129496
CD302	0.897175	Brain_Hippocampus	0.998562	0.129231
CLEC2L	0.897175	Brain_Hippocampus	0.998562	0.129231
SLC25A51	0.897189	Brain_Hippocampus	0.998562	-0.129213
F10	0.897351	Brain_Hippocampus	0.998562	0.129008
DNAH7	0.897697	Brain_Hippocampus	0.998562	0.128571
SHF	0.8978	Brain_Hippocampus	0.998562	0.12844
STKLD1	0.897976	Brain_Hippocampus	0.998562	-0.128218
RP11-61K9.3	0.897987	Brain_Hippocampus	0.998562	-0.128205
ZMYM5	0.897987	Brain_Hippocampus	0.998562	0.128205
CRMP1	0.89805	Brain_Hippocampus	0.998562	-0.128125
WASF3	0.898146	Brain_Hippocampus	0.998562	0.128004
CGA	0.898175	Brain_Hippocampus	0.998562	-0.127967
PALM3	0.898215	Brain_Hippocampus	0.998562	-0.127916
RP11-66B24.1	0.898302	Brain_Hippocampus	0.998562	0.127807
SMAD7	0.898366	Brain_Hippocampus	0.998562	0.127726
RBFOX2	0.898418	Brain_Hippocampus	0.998562	-0.12766
COX6B1	0.898418	Brain_Hippocampus	0.998562	-0.12766
SETX	0.898418	Brain_Hippocampus	0.998562	0.12766
NUP85	0.89842	Brain_Hippocampus	0.998562	-0.127658
C8orf88	0.898633	Brain_Hippocampus	0.998562	-0.127389
AC068057.1	0.898633	Brain_Hippocampus	0.998562	0.127389
BDH1	0.898664	Brain_Hippocampus	0.998562	-0.127349
LINC01358	0.898721	Brain_Hippocampus	0.998562	0.127277
FIGNL1	0.898802	Brain_Hippocampus	0.998562	0.127175
ALKAL2	0.898808	Brain_Hippocampus	0.998562	-0.127168
ZNF155	0.898901	Brain_Hippocampus	0.998562	-0.127049
HMGXB3	0.898928	Brain_Hippocampus	0.998562	0.127015
MRPS16	0.898929	Brain_Hippocampus	0.998562	-0.127015
ATAD2B	0.899017	Brain_Hippocampus	0.998562	0.126904
AEBP1	0.899117	Brain_Hippocampus	0.998562	0.126777
LINC01838	0.89913	Brain_Hippocampus	0.998562	-0.126761
HYKK	0.89913	Brain_Hippocampus	0.998562	-0.126761
SLC16A8	0.899204	Brain_Hippocampus	0.998562	-0.126667
MRPL38	0.899271	Brain_Hippocampus	0.998562	-0.126582
SLC4A11	0.899271	Brain_Hippocampus	0.998562	-0.126582
CTD-2186M15.3	0.899373	Brain_Hippocampus	0.998562	0.126454
GGH	0.899386	Brain_Hippocampus	0.998562	-0.126437
FAM234B	0.899441	Brain_Hippocampus	0.998562	0.126367
TXLNB	0.899703	Brain_Hippocampus	0.998562	-0.126037
IL11	0.899786	Brain_Hippocampus	0.998562	0.125931
ZNF225	0.899812	Brain_Hippocampus	0.998562	-0.125899
TBC1D22A	0.899832	Brain_Hippocampus	0.998562	0.125874
SLCO4C1	0.899885	Brain_Hippocampus	0.998562	0.125806
EP400NL	0.900336	Brain_Hippocampus	0.998562	-0.125237
ZNF248	0.900444	Brain_Hippocampus	0.998562	0.1251
EMILIN1	0.90053	Brain_Hippocampus	0.998562	0.124992
LINC02177	0.900627	Brain_Hippocampus	0.998562	-0.12487
TSSC4	0.900759	Brain_Hippocampus	0.998562	0.124703
MTMR12	0.900866	Brain_Hippocampus	0.998562	0.124567
UTP4	0.900881	Brain_Hippocampus	0.998562	0.124549
TMED4	0.901246	Brain_Hippocampus	0.998562	0.124088
SBK1	0.901246	Brain_Hippocampus	0.998562	0.124088
GBA2	0.901246	Brain_Hippocampus	0.998562	-0.124088
RBM11	0.901246	Brain_Hippocampus	0.998562	-0.124088
ETFDH	0.901315	Brain_Hippocampus	0.998562	-0.124
RP11-324I22.2	0.901358	Brain_Hippocampus	0.998562	-0.123946
COLGALT1	0.901573	Brain_Hippocampus	0.998562	-0.123675
SLC31A2	0.901577	Brain_Hippocampus	0.998562	0.12367
FAM69A	0.901588	Brain_Hippocampus	0.998562	0.123656
POLA2	0.901636	Brain_Hippocampus	0.998562	-0.123596
C5orf42	0.901739	Brain_Hippocampus	0.998562	0.123465
HADHA	0.901879	Brain_Hippocampus	0.998562	0.123288
NAPG	0.902004	Brain_Hippocampus	0.998562	0.12313
TMED9	0.902046	Brain_Hippocampus	0.998562	0.123077
MLC1	0.902046	Brain_Hippocampus	0.998562	0.123077
RP11-795F19.5	0.90231	Brain_Hippocampus	0.998562	-0.122744
LINC01152	0.902345	Brain_Hippocampus	0.998562	0.122699
ZNF771	0.90238	Brain_Hippocampus	0.998562	0.122655
FGB	0.902439	Brain_Hippocampus	0.998562	0.122581
CTD-2341M24.1	0.902559	Brain_Hippocampus	0.998562	-0.122429
WWP1	0.902695	Brain_Hippocampus	0.998562	0.122257
CLSTN3	0.902706	Brain_Hippocampus	0.998562	-0.122243
RP11-321G12.1	0.902877	Brain_Hippocampus	0.998562	-0.122028
MMP24-AS1	0.902938	Brain_Hippocampus	0.998562	-0.121951
RNF175	0.903061	Brain_Hippocampus	0.998562	-0.121795
RP11-707A18.1	0.903199	Brain_Hippocampus	0.998562	-0.121622
CCDC88C	0.903258	Brain_Hippocampus	0.998562	0.121547
GLP2R	0.903299	Brain_Hippocampus	0.998562	0.121495
RP11-287D1.4	0.903414	Brain_Hippocampus	0.998562	0.12135
CCDC80	0.903464	Brain_Hippocampus	0.998562	-0.121287
NAP1L4	0.903617	Brain_Hippocampus	0.998562	-0.121094
GGCX	0.903737	Brain_Hippocampus	0.998562	-0.120942
BFSP1	0.903839	Brain_Hippocampus	0.998562	0.120814
WDR91	0.903845	Brain_Hippocampus	0.998562	-0.120805
GLTP	0.903901	Brain_Hippocampus	0.998562	-0.120735
MLX	0.904034	Brain_Hippocampus	0.998562	-0.120567
CYP2C8	0.904286	Brain_Hippocampus	0.998562	0.120249
TBC1D26	0.904373	Brain_Hippocampus	0.998562	-0.120139
LIN52	0.904483	Brain_Hippocampus	0.998562	0.12
PTPN21	0.90466	Brain_Hippocampus	0.998562	0.119777
BTBD10	0.904673	Brain_Hippocampus	0.998562	-0.11976
TVP23C	0.904706	Brain_Hippocampus	0.998562	-0.119718
NCAPD3	0.904796	Brain_Hippocampus	0.998562	0.119605
FCER1G	0.904828	Brain_Hippocampus	0.998562	-0.119565
SLC1A7	0.904939	Brain_Hippocampus	0.998562	0.119424
WDR76	0.904994	Brain_Hippocampus	0.998562	-0.119355
LINC02095	0.905142	Brain_Hippocampus	0.998562	0.119169
ZNF585A	0.905441	Brain_Hippocampus	0.998562	0.11879
PPP1R9A	0.905689	Brain_Hippocampus	0.998562	-0.118478
COQ5	0.905754	Brain_Hippocampus	0.998562	0.118396
KDM1A	0.905777	Brain_Hippocampus	0.998562	0.118367
GRWD1	0.905796	Brain_Hippocampus	0.998562	-0.118343
NTM	0.906082	Brain_Hippocampus	0.998562	-0.117982
PLEKHG5	0.906144	Brain_Hippocampus	0.998562	-0.117904
RBM15B	0.906235	Brain_Hippocampus	0.998562	-0.117788
RP11-255C15.3	0.906347	Brain_Hippocampus	0.998562	0.117647
SSUH2	0.906488	Brain_Hippocampus	0.998562	0.11747
CCDC6	0.906507	Brain_Hippocampus	0.998562	0.117445
SH3YL1	0.906597	Brain_Hippocampus	0.998562	-0.117332
SCGB1D2	0.906608	Brain_Hippocampus	0.998562	-0.117318
USP30	0.906644	Brain_Hippocampus	0.998562	0.117273
NECTIN1	0.906708	Brain_Hippocampus	0.998562	-0.117192
C16orf62	0.90679	Brain_Hippocampus	0.998562	0.117088
SELENON	0.907028	Brain_Hippocampus	0.998562	-0.116788
NDUFA2	0.907028	Brain_Hippocampus	0.998562	-0.116788
STMN1	0.907028	Brain_Hippocampus	0.998562	-0.116788
APOE	0.907115	Brain_Hippocampus	0.998562	-0.116678
RMND1	0.907252	Brain_Hippocampus	0.998562	0.116505
DNAJB13	0.90727	Brain_Hippocampus	0.998562	0.116483
ADGRG1	0.907274	Brain_Hippocampus	0.998562	0.116477
CALB1	0.907431	Brain_Hippocampus	0.998562	0.116279
DAAM1	0.907865	Brain_Hippocampus	0.998562	0.115732
IFNAR1	0.908139	Brain_Hippocampus	0.998562	-0.115386
KIAA0825	0.908235	Brain_Hippocampus	0.998562	0.115265
TMEM161B	0.908279	Brain_Hippocampus	0.998562	-0.11521
PARD6B	0.9083	Brain_Hippocampus	0.998562	-0.115183
TLR5	0.908347	Brain_Hippocampus	0.998562	-0.115124
ZNF776	0.908365	Brain_Hippocampus	0.998562	-0.115101
PAIP2B	0.908374	Brain_Hippocampus	0.998562	-0.11509
EIF6	0.90853	Brain_Hippocampus	0.998562	-0.114893
ABI3	0.90864	Brain_Hippocampus	0.998562	0.114754
NSUN2	0.90875	Brain_Hippocampus	0.998562	-0.114615
RP11-363J20.2	0.909011	Brain_Hippocampus	0.998562	0.114286
SLC25A45	0.909011	Brain_Hippocampus	0.998562	-0.114286
ZNF710	0.909011	Brain_Hippocampus	0.998562	0.114286
LINC01750	0.909233	Brain_Hippocampus	0.998562	-0.114006
ZNF384	0.909441	Brain_Hippocampus	0.998562	0.113744
ARNTL2	0.909583	Brain_Hippocampus	0.998562	0.113565
RPL13A	0.909723	Brain_Hippocampus	0.998562	0.113388
CTB-60B18.10	0.909731	Brain_Hippocampus	0.998562	0.113378
NAT2	0.909934	Brain_Hippocampus	0.998562	-0.113122
LINC00339	0.909949	Brain_Hippocampus	0.998562	0.113103
SPTLC1	0.910035	Brain_Hippocampus	0.998562	0.112994
GEMIN5	0.910223	Brain_Hippocampus	0.998562	-0.112757
LINC01954	0.910287	Brain_Hippocampus	0.998562	-0.112676
SIPA1L3	0.91044	Brain_Hippocampus	0.998562	-0.112484
KCTD12	0.910449	Brain_Hippocampus	0.998562	0.112472
PDIA6	0.910486	Brain_Hippocampus	0.998562	-0.112426
RWDD2B	0.910538	Brain_Hippocampus	0.998562	0.11236
MRI1	0.910713	Brain_Hippocampus	0.998562	0.112139
TES	0.910781	Brain_Hippocampus	0.998562	-0.112054
MRPS22	0.910886	Brain_Hippocampus	0.998562	0.111921
BATF2	0.910966	Brain_Hippocampus	0.998562	0.11182
STAC2	0.911001	Brain_Hippocampus	0.998562	0.111776
AC012593.1	0.91106	Brain_Hippocampus	0.998562	-0.111702
ZNF783	0.911096	Brain_Hippocampus	0.998562	-0.111656
CARNS1	0.911386	Brain_Hippocampus	0.998562	-0.111291
ATN1	0.91141	Brain_Hippocampus	0.998562	-0.11126
ERMAP	0.911411	Brain_Hippocampus	0.998562	-0.111259
CCDC141	0.911416	Brain_Hippocampus	0.998562	0.111252
LINC01422	0.911435	Brain_Hippocampus	0.998562	-0.111228
CTTNBP2	0.911528	Brain_Hippocampus	0.998562	-0.111111
ATP1A4	0.911611	Brain_Hippocampus	0.998562	0.111007
NSUN6	0.911663	Brain_Hippocampus	0.998562	0.110941
MILR1	0.911843	Brain_Hippocampus	0.998562	0.110714
DCAF10	0.912041	Brain_Hippocampus	0.998562	-0.110465
FKBP1C	0.9121	Brain_Hippocampus	0.998562	0.11039
TMEM110	0.9121	Brain_Hippocampus	0.998562	0.11039
ABCB6	0.912118	Brain_Hippocampus	0.998562	0.110368
GNA12	0.912136	Brain_Hippocampus	0.998562	0.110345
RAC1	0.912176	Brain_Hippocampus	0.998562	-0.110294
SSH1	0.912256	Brain_Hippocampus	0.998562	0.110193
TMEM176B	0.912359	Brain_Hippocampus	0.998562	0.110063
TSSK4	0.912497	Brain_Hippocampus	0.998562	-0.10989
TNPO1	0.912547	Brain_Hippocampus	0.998562	0.109827
PRPF6	0.912742	Brain_Hippocampus	0.998562	-0.10958
COG6	0.912783	Brain_Hippocampus	0.998562	-0.109529
FAM26E	0.912794	Brain_Hippocampus	0.998562	-0.109514
KCNK17	0.912798	Brain_Hippocampus	0.998562	0.109509
ZNF781	0.912809	Brain_Hippocampus	0.998562	0.109496
ENPP6	0.912815	Brain_Hippocampus	0.998562	0.109489
P2RY1	0.913208	Brain_Hippocampus	0.998562	-0.108993
PIGC	0.913444	Brain_Hippocampus	0.998562	-0.108696
TEP1	0.913533	Brain_Hippocampus	0.998562	-0.108583
ZNF394	0.913537	Brain_Hippocampus	0.998562	-0.108578
ACTR10	0.913568	Brain_Hippocampus	0.998562	0.108539
ZNF616	0.913578	Brain_Hippocampus	0.998562	0.108527
SACS	0.913652	Brain_Hippocampus	0.998562	-0.108434
RP11-131L12.2	0.91384	Brain_Hippocampus	0.998562	0.108197
TWIST1	0.913863	Brain_Hippocampus	0.998562	0.108167
CCDC97	0.91391	Brain_Hippocampus	0.998562	-0.108108
AC018647.3	0.913993	Brain_Hippocampus	0.998562	-0.108003
PPA1	0.914137	Brain_Hippocampus	0.998562	-0.107822
KLHL32	0.914185	Brain_Hippocampus	0.998562	0.107761
AC011524.1	0.914263	Brain_Hippocampus	0.998562	0.107663
FAM180B	0.914365	Brain_Hippocampus	0.998562	-0.107535
AP5M1	0.914392	Brain_Hippocampus	0.998562	0.1075
UBE2U	0.914485	Brain_Hippocampus	0.998562	-0.107383
NDST1-AS1	0.914633	Brain_Hippocampus	0.998562	-0.107197
CCL2	0.914676	Brain_Hippocampus	0.998562	0.107143
SNRPF	0.91477	Brain_Hippocampus	0.998562	0.107023
MAL2	0.914827	Brain_Hippocampus	0.998562	-0.106952
ZNF837	0.914835	Brain_Hippocampus	0.998562	0.106942
EPOP	0.914843	Brain_Hippocampus	0.998562	-0.106932
DHX35	0.914921	Brain_Hippocampus	0.998562	0.106834
ZCWPW1	0.915002	Brain_Hippocampus	0.998562	0.106732
LINC00839	0.91503	Brain_Hippocampus	0.998562	-0.106697
SFTPC	0.915179	Brain_Hippocampus	0.998562	0.106509
PRKCDBP	0.915278	Brain_Hippocampus	0.998562	-0.106383
RP11-219A15.5	0.915278	Brain_Hippocampus	0.998562	-0.106383
RP11-259N19.1	0.91534	Brain_Hippocampus	0.998562	-0.106306
COL4A4	0.915352	Brain_Hippocampus	0.998562	-0.106291
DNAJC12	0.91536	Brain_Hippocampus	0.998562	-0.10628
LINC02060	0.915384	Brain_Hippocampus	0.998562	-0.10625
STX19	0.915614	Brain_Hippocampus	0.998562	-0.10596
SPINK2	0.915751	Brain_Hippocampus	0.998562	-0.105787
POU5F1B	0.915867	Brain_Hippocampus	0.998562	0.105641
CDON	0.915995	Brain_Hippocampus	0.998562	0.10548
FAM227B	0.916004	Brain_Hippocampus	0.998562	0.105469
THEMIS	0.916028	Brain_Hippocampus	0.998562	-0.105438
CARS	0.91631	Brain_Hippocampus	0.998562	-0.105084
ODF3B	0.916342	Brain_Hippocampus	0.998562	-0.105042
TENM4	0.916523	Brain_Hippocampus	0.998562	0.104814
TRIM22	0.916532	Brain_Hippocampus	0.998562	-0.104803
ACYP2	0.916546	Brain_Hippocampus	0.998562	0.104786
HTR7	0.916565	Brain_Hippocampus	0.998562	0.104762
TMEM205	0.916626	Brain_Hippocampus	0.998562	0.104685
EIF2AK4	0.916762	Brain_Hippocampus	0.998562	0.104513
HAPLN2	0.916936	Brain_Hippocampus	0.998562	0.104294
SCAMP4	0.916936	Brain_Hippocampus	0.998562	-0.104294
KCNIP3	0.916936	Brain_Hippocampus	0.998562	-0.104294
PRELID2	0.917037	Brain_Hippocampus	0.998562	-0.104167
C4orf19	0.917037	Brain_Hippocampus	0.998562	-0.104167
METTL10	0.917037	Brain_Hippocampus	0.998562	0.104167
CBX7	0.917144	Brain_Hippocampus	0.998562	-0.104032
BCL2L10	0.917209	Brain_Hippocampus	0.998562	-0.10395
C14orf178	0.91744	Brain_Hippocampus	0.998562	0.103659
TAOK1	0.917465	Brain_Hippocampus	0.998562	-0.103627
PALB2	0.917665	Brain_Hippocampus	0.998562	-0.103376
ZNF34	0.9177	Brain_Hippocampus	0.998562	-0.103331
LINC00377	0.917704	Brain_Hippocampus	0.998562	0.103326
SEMA7A	0.91772	Brain_Hippocampus	0.998562	0.103306
GLT1D1	0.917784	Brain_Hippocampus	0.998562	0.103226
RP11-486G15.2	0.917872	Brain_Hippocampus	0.998562	0.103115
WDR36	0.917898	Brain_Hippocampus	0.998562	0.103082
UBE4B	0.91801	Brain_Hippocampus	0.998562	-0.102941
ZBTB32	0.91801	Brain_Hippocampus	0.998562	0.102941
PCDHA8	0.918148	Brain_Hippocampus	0.998562	0.102767
COX6A1	0.918199	Brain_Hippocampus	0.998562	0.102703
GALM	0.918309	Brain_Hippocampus	0.998562	-0.102564
PAAF1	0.918509	Brain_Hippocampus	0.998562	0.102312
LCN6	0.918598	Brain_Hippocampus	0.998562	0.102199
GP1BA	0.918606	Brain_Hippocampus	0.998562	0.10219
NDST1	0.918606	Brain_Hippocampus	0.998562	-0.10219
RDH11	0.918722	Brain_Hippocampus	0.998562	-0.102043
SULT1C4	0.918724	Brain_Hippocampus	0.998562	0.102041
IK	0.918827	Brain_Hippocampus	0.998562	-0.101911
METTL13	0.918909	Brain_Hippocampus	0.998562	0.101808
C2orf15	0.918999	Brain_Hippocampus	0.998562	0.101695
CTA-276F8.1	0.919084	Brain_Hippocampus	0.998562	0.101587
CTD-2410N18.3	0.919194	Brain_Hippocampus	0.998562	-0.101449
SWAP70	0.919194	Brain_Hippocampus	0.998562	-0.101449
LINS1	0.919333	Brain_Hippocampus	0.998562	-0.101274
CSRP3	0.919677	Brain_Hippocampus	0.998562	-0.10084
AC009404.2	0.919773	Brain_Hippocampus	0.998562	-0.100719
TTC39A	0.91979	Brain_Hippocampus	0.998562	0.100698
RP11-111M22.3	0.919859	Brain_Hippocampus	0.998562	0.100611
RAB22A	0.920212	Brain_Hippocampus	0.998562	0.100167
AP4E1	0.92028	Brain_Hippocampus	0.998562	0.100081
DPH1	0.920344	Brain_Hippocampus	0.998562	0.1
MCM6	0.920344	Brain_Hippocampus	0.998562	-0.1
SURF2	0.920415	Brain_Hippocampus	0.998562	0.0999113
DECR2	0.920455	Brain_Hippocampus	0.998562	-0.099861
FLJ22447	0.920524	Brain_Hippocampus	0.998562	-0.0997732
MAGEL2	0.920547	Brain_Hippocampus	0.998562	-0.0997442
RP11-454P21.1	0.92087	Brain_Hippocampus	0.998562	0.0993377
RBM17	0.920892	Brain_Hippocampus	0.998562	-0.0993102
TXNDC9	0.920907	Brain_Hippocampus	0.998562	0.0992908
OS9	0.920907	Brain_Hippocampus	0.998562	-0.0992908
USP18	0.921247	Brain_Hippocampus	0.998562	0.0988636
KIAA1549	0.921257	Brain_Hippocampus	0.998562	0.0988506
BIN2	0.921325	Brain_Hippocampus	0.998562	0.0987654
PGPEP1	0.921416	Brain_Hippocampus	0.998562	0.0986505
APOL3	0.921419	Brain_Hippocampus	0.998562	-0.0986469
RP11-799B12.4	0.921535	Brain_Hippocampus	0.998562	0.0985003
VWA5A	0.921547	Brain_Hippocampus	0.998562	-0.0984849
EGLN2	0.921585	Brain_Hippocampus	0.998562	-0.0984368
PAQR6	0.92166	Brain_Hippocampus	0.998562	-0.0983423
WBP4	0.921762	Brain_Hippocampus	0.998562	0.0982143
CNOT6L	0.921828	Brain_Hippocampus	0.998562	0.0981308
CNGA3	0.921901	Brain_Hippocampus	0.998562	-0.0980392
AP4S1	0.921901	Brain_Hippocampus	0.998562	-0.0980392
IL15RA	0.922011	Brain_Hippocampus	0.998562	-0.0979013
KBTBD11-OT1	0.922015	Brain_Hippocampus	0.998562	-0.0978956
KIF23	0.92207	Brain_Hippocampus	0.998562	0.0978261
TESMIN	0.922085	Brain_Hippocampus	0.998562	-0.0978071
CECR1	0.922177	Brain_Hippocampus	0.998562	0.0976918
PTPA	0.922581	Brain_Hippocampus	0.998562	0.0971834
ZNF8	0.922598	Brain_Hippocampus	0.998562	0.0971612
RP11-214N9.1	0.922632	Brain_Hippocampus	0.998562	0.0971192
RMI1	0.922906	Brain_Hippocampus	0.998562	-0.0967742
LINC02139	0.923077	Brain_Hippocampus	0.998562	-0.0965584
TMTC1	0.923082	Brain_Hippocampus	0.998562	0.0965517
METTL26	0.923094	Brain_Hippocampus	0.998562	-0.096537
TNIK	0.923145	Brain_Hippocampus	0.998562	0.0964732
DYNC2LI1	0.923214	Brain_Hippocampus	0.998562	0.0963855
ELP2	0.923254	Brain_Hippocampus	0.998562	-0.0963351
TADA3	0.923317	Brain_Hippocampus	0.998562	-0.0962563
ZNF625	0.923341	Brain_Hippocampus	0.998562	0.0962264
METAP2	0.923398	Brain_Hippocampus	0.998562	-0.0961538
RAD51C	0.923398	Brain_Hippocampus	0.998562	0.0961538
NPEPL1	0.923525	Brain_Hippocampus	0.998562	0.0959945
TSHZ1	0.923561	Brain_Hippocampus	0.998562	-0.0959488
CCDC170	0.923572	Brain_Hippocampus	0.998562	-0.095935
SLC10A4	0.923848	Brain_Hippocampus	0.998562	-0.0955882
CTSS	0.92394	Brain_Hippocampus	0.998562	0.0954722
ZDHHC16	0.924065	Brain_Hippocampus	0.998562	0.095315
CNOT8	0.924066	Brain_Hippocampus	0.998562	-0.0953133
RPP30	0.924126	Brain_Hippocampus	0.998562	0.0952381
ACRBP	0.924126	Brain_Hippocampus	0.998562	0.0952381
SDSL	0.924264	Brain_Hippocampus	0.998562	0.095064
RP5-1116H23.3	0.924336	Brain_Hippocampus	0.998562	0.0949737
CACFD1	0.924392	Brain_Hippocampus	0.998562	-0.0949031
AC005498.4	0.924402	Brain_Hippocampus	0.998562	0.0948905
PRPSAP2	0.924402	Brain_Hippocampus	0.998562	-0.0948905
TOMM20	0.924484	Brain_Hippocampus	0.998562	-0.0947867
FBLIM1	0.924497	Brain_Hippocampus	0.998562	0.0947712
RP5-1085F17.3	0.924533	Brain_Hippocampus	0.998562	-0.0947257
ITGA2	0.924721	Brain_Hippocampus	0.998562	0.0944882
NBEAL2	0.924734	Brain_Hippocampus	0.998562	0.0944723
SLC13A3	0.924839	Brain_Hippocampus	0.998562	-0.0943396
PKD1L1	0.924948	Brain_Hippocampus	0.998562	-0.0942029
DTNA	0.924955	Brain_Hippocampus	0.998562	0.0941941
GTF3C1	0.925002	Brain_Hippocampus	0.998562	0.094135
TANGO2	0.925016	Brain_Hippocampus	0.998562	0.0941176
ZNF667-AS1	0.925308	Brain_Hippocampus	0.998562	-0.09375
RP11-325E5.1	0.925389	Brain_Hippocampus	0.998562	0.0936477
TPH2	0.925391	Brain_Hippocampus	0.998562	0.0936455
OPLAH	0.925434	Brain_Hippocampus	0.998562	-0.0935907
MEIS3	0.925486	Brain_Hippocampus	0.998562	0.0935252
TAB1	0.925639	Brain_Hippocampus	0.998562	0.0933333
ITGB1BP1	0.925788	Brain_Hippocampus	0.998562	-0.0931459
WDR97	0.925885	Brain_Hippocampus	0.998562	-0.0930233
SHARPIN	0.925885	Brain_Hippocampus	0.998562	0.0930233
KIN	0.925929	Brain_Hippocampus	0.998562	-0.0929678
ENO3	0.926017	Brain_Hippocampus	0.998562	0.0928571
GPNMB	0.926017	Brain_Hippocampus	0.998562	-0.0928571
NPY2R	0.926071	Brain_Hippocampus	0.998562	0.0927898
RP11-83B20.1	0.926076	Brain_Hippocampus	0.998562	0.0927835
THAP10	0.926227	Brain_Hippocampus	0.998562	-0.0925926
PDCD4	0.926482	Brain_Hippocampus	0.998562	-0.0922717
B3GALT4	0.926531	Brain_Hippocampus	0.998562	-0.0922103
GMPR	0.926596	Brain_Hippocampus	0.998562	-0.092128
LYNX1	0.926735	Brain_Hippocampus	0.998562	0.091954
ZNF552	0.926769	Brain_Hippocampus	0.998562	-0.091911
THEM4	0.927056	Brain_Hippocampus	0.998562	-0.0915493
CCNT2	0.927093	Brain_Hippocampus	0.998562	-0.0915033
ERCC6L2	0.927093	Brain_Hippocampus	0.998562	-0.0915033
LIN28B	0.927159	Brain_Hippocampus	0.998562	0.0914194
NUDT22	0.927226	Brain_Hippocampus	0.998562	0.0913349
NOL11	0.927235	Brain_Hippocampus	0.998562	0.0913242
P2RX7	0.92729	Brain_Hippocampus	0.998562	0.0912548
LINC01567	0.927565	Brain_Hippocampus	0.998562	0.0909091
CMC1	0.927575	Brain_Hippocampus	0.998562	-0.0908967
LINC00094	0.927617	Brain_Hippocampus	0.998562	-0.0908429
CAMK1	0.927717	Brain_Hippocampus	0.998562	0.0907176
CLDND1	0.927717	Brain_Hippocampus	0.998562	-0.0907173
TFB1M	0.927762	Brain_Hippocampus	0.998562	-0.0906609
ACADM	0.927819	Brain_Hippocampus	0.998562	-0.0905896
SYNDIG1L	0.928006	Brain_Hippocampus	0.998562	-0.0903542
UBL7	0.928086	Brain_Hippocampus	0.998562	0.0902527
LINC00574	0.928087	Brain_Hippocampus	0.998562	0.0902522
TBCEL	0.928287	Brain_Hippocampus	0.998562	0.0900002
RUVBL2	0.928287	Brain_Hippocampus	0.998562	-0.09
LRIT2	0.928399	Brain_Hippocampus	0.998562	0.0898598
PKD2L1	0.928485	Brain_Hippocampus	0.998562	-0.089751
DHPS	0.928567	Brain_Hippocampus	0.998562	-0.0896484
RP1-292L20.3	0.928615	Brain_Hippocampus	0.998562	0.0895872
ZRANB2	0.928719	Brain_Hippocampus	0.998562	-0.0894569
C16orf70	0.928944	Brain_Hippocampus	0.998562	-0.089173
SYT9	0.928965	Brain_Hippocampus	0.998562	0.0891473
P4HA2	0.929037	Brain_Hippocampus	0.998562	0.0890565
HMGCS1	0.929165	Brain_Hippocampus	0.998562	-0.0888952
ZNF581	0.929178	Brain_Hippocampus	0.998562	0.0888794
APLF	0.92921	Brain_Hippocampus	0.998562	0.0888384
CTCF	0.929423	Brain_Hippocampus	0.998562	0.0885714
HDHD2	0.929466	Brain_Hippocampus	0.998562	0.0885169
LAMA2	0.929509	Brain_Hippocampus	0.998562	0.088463
PDK1	0.929697	Brain_Hippocampus	0.998562	0.0882264
KCNMB4	0.929841	Brain_Hippocampus	0.998562	0.0880448
RP11-284F21.9	0.929973	Brain_Hippocampus	0.998562	-0.0878788
LYG2	0.92998	Brain_Hippocampus	0.998562	-0.0878699
MFAP1	0.930274	Brain_Hippocampus	0.998562	0.0875
RP11-314C16.1	0.930274	Brain_Hippocampus	0.998562	0.0875
C15orf59-AS1	0.930369	Brain_Hippocampus	0.998562	-0.0873807
PLEC	0.930505	Brain_Hippocampus	0.998562	-0.0872099
CHD9	0.930568	Brain_Hippocampus	0.998562	-0.0871302
PHF14	0.930586	Brain_Hippocampus	0.998562	-0.087108
CISD2	0.930604	Brain_Hippocampus	0.998562	-0.087085
LINC02198	0.930605	Brain_Hippocampus	0.998562	0.0870832
ISG15	0.930706	Brain_Hippocampus	0.998562	0.0869565
POLR2I	0.930714	Brain_Hippocampus	0.998562	0.0869471
RSG1	0.930778	Brain_Hippocampus	0.998562	0.0868664
RNF111	0.930936	Brain_Hippocampus	0.998562	0.0866667
RP11-156K13.3	0.930951	Brain_Hippocampus	0.998562	-0.0866481
OXGR1	0.930968	Brain_Hippocampus	0.998562	-0.0866266
DNASE1	0.930974	Brain_Hippocampus	0.998562	-0.0866189
KIAA1191	0.931141	Brain_Hippocampus	0.998562	0.0864094
TSPOAP1	0.931154	Brain_Hippocampus	0.998562	-0.0863931
NUBP2	0.931203	Brain_Hippocampus	0.998562	0.0863309
PRKG1	0.931232	Brain_Hippocampus	0.998562	-0.0862944
ZNF316	0.931302	Brain_Hippocampus	0.998562	0.0862069
ARHGAP20	0.931449	Brain_Hippocampus	0.998562	-0.0860215
ITFG1	0.931548	Brain_Hippocampus	0.998562	-0.0858975
PLA2G4B	0.931694	Brain_Hippocampus	0.998562	-0.0857143
RPS3A	0.931922	Brain_Hippocampus	0.998562	-0.0854271
FLJ42969	0.932028	Brain_Hippocampus	0.998562	0.085294
SENP5	0.932177	Brain_Hippocampus	0.998562	0.0851064
RP11-62J1.4	0.932221	Brain_Hippocampus	0.998562	0.0850512
SUMF2	0.932287	Brain_Hippocampus	0.998562	0.0849673
BAIAP2-AS1	0.932401	Brain_Hippocampus	0.998562	-0.0848246
ZNHIT2	0.932681	Brain_Hippocampus	0.998562	0.0844728
HGFAC	0.932719	Brain_Hippocampus	0.998562	-0.0844246
REV1	0.932809	Brain_Hippocampus	0.998562	-0.0843116
SFXN3	0.932844	Brain_Hippocampus	0.998562	-0.0842667
BTD	0.932889	Brain_Hippocampus	0.998562	-0.0842105
MEGF10	0.93303	Brain_Hippocampus	0.998562	-0.0840336
LINC00471	0.933159	Brain_Hippocampus	0.998562	-0.083871
DPY19L3	0.93319	Brain_Hippocampus	0.998562	0.0838323
BARD1	0.933281	Brain_Hippocampus	0.998562	-0.083718
HNMT	0.933408	Brain_Hippocampus	0.998562	0.0835579
LINC00640	0.933502	Brain_Hippocampus	0.998562	0.0834393
GPR179	0.933586	Brain_Hippocampus	0.998562	-0.0833333
RP11-12D24.10	0.933876	Brain_Hippocampus	0.998562	0.0829694
UPK1A	0.933943	Brain_Hippocampus	0.998562	0.0828854
ARIH2OS	0.934043	Brain_Hippocampus	0.998562	-0.0827586
DLG4	0.934043	Brain_Hippocampus	0.998562	-0.0827586
PCBD1	0.934149	Brain_Hippocampus	0.998562	-0.0826258
MT1M	0.934324	Brain_Hippocampus	0.998562	0.0824053
SLC15A4	0.934457	Brain_Hippocampus	0.998562	0.0822389
ATG2B	0.934494	Brain_Hippocampus	0.998562	-0.0821918
ZNF112	0.934494	Brain_Hippocampus	0.998562	0.0821918
SYTL3	0.934554	Brain_Hippocampus	0.998562	0.082117
TMED3	0.934612	Brain_Hippocampus	0.998562	0.0820433
RPL17	0.934754	Brain_Hippocampus	0.998562	-0.081865
UNC5CL	0.934837	Brain_Hippocampus	0.998562	0.081761
CLCN3	0.93485	Brain_Hippocampus	0.998562	-0.0817439
OSTM1-AS1	0.934861	Brain_Hippocampus	0.998562	-0.0817306
RBM25	0.935069	Brain_Hippocampus	0.998562	-0.0814684
ZDHHC8	0.935159	Brain_Hippocampus	0.998562	-0.0813554
SIVA1	0.935172	Brain_Hippocampus	0.998562	0.0813397
ARMC12	0.935207	Brain_Hippocampus	0.998562	0.0812952
TREH	0.935243	Brain_Hippocampus	0.998562	-0.08125
S100A3	0.935689	Brain_Hippocampus	0.998562	0.0806896
CAPS2	0.9357	Brain_Hippocampus	0.998562	0.0806759
PRKAB2	0.935756	Brain_Hippocampus	0.998562	-0.0806045
OVOS2	0.935847	Brain_Hippocampus	0.998562	-0.0804901
WDR90	0.935945	Brain_Hippocampus	0.998562	-0.0803671
GCAT	0.935953	Brain_Hippocampus	0.998562	0.0803571
GNPAT	0.936005	Brain_Hippocampus	0.998562	-0.080292
UBE2D3	0.936005	Brain_Hippocampus	0.998562	0.080292
LRRC57	0.93608	Brain_Hippocampus	0.998562	-0.080198
SPATA6L	0.936112	Brain_Hippocampus	0.998562	0.0801577
DZANK1	0.936144	Brain_Hippocampus	0.998562	0.0801168
TPMT	0.936224	Brain_Hippocampus	0.998562	0.0800169
SLC7A8	0.936237	Brain_Hippocampus	0.998562	0.08
SMAD9	0.936454	Brain_Hippocampus	0.998562	-0.0797271
VDAC3	0.936599	Brain_Hippocampus	0.998562	0.0795455
NFE2L3	0.936621	Brain_Hippocampus	0.998562	0.0795181
RP11-575F12.3	0.936634	Brain_Hippocampus	0.998562	0.0795013
RP11-582E3.6	0.936804	Brain_Hippocampus	0.998562	0.0792874
COX17	0.936867	Brain_Hippocampus	0.998562	-0.0792079
LINC00997	0.936924	Brain_Hippocampus	0.998562	-0.0791367
ZNF554	0.936979	Brain_Hippocampus	0.998562	-0.0790674
NOL12	0.937067	Brain_Hippocampus	0.998562	-0.0789565
FGF1	0.937147	Brain_Hippocampus	0.998562	-0.0788557
CD27	0.937161	Brain_Hippocampus	0.998562	-0.0788382
TMEM88	0.937268	Brain_Hippocampus	0.998562	-0.0787044
VPS35	0.937285	Brain_Hippocampus	0.998562	-0.0786827
VGLL3	0.93736	Brain_Hippocampus	0.998562	-0.0785878
BHLHA15	0.937381	Brain_Hippocampus	0.998562	-0.0785615
MDM4	0.937456	Brain_Hippocampus	0.998562	0.0784672
SNTB1	0.937485	Brain_Hippocampus	0.998562	-0.0784314
RABGGTA	0.937485	Brain_Hippocampus	0.998562	-0.0784314
SH3D19	0.937665	Brain_Hippocampus	0.998562	-0.078205
MAPK9	0.9378	Brain_Hippocampus	0.998562	-0.0780347
PRR13	0.937856	Brain_Hippocampus	0.998562	-0.0779652
RP11-212P7.2	0.937877	Brain_Hippocampus	0.998562	0.0779385
ZNF530	0.937978	Brain_Hippocampus	0.998562	-0.077811
ACAP1	0.938104	Brain_Hippocampus	0.998562	-0.0776527
DACT1	0.93829	Brain_Hippocampus	0.998562	0.0774194
ARSB	0.93832	Brain_Hippocampus	0.998562	-0.077381
PSMB2	0.938389	Brain_Hippocampus	0.998562	0.0772947
MCMBP	0.938436	Brain_Hippocampus	0.998562	-0.0772358
IMPAD1	0.938488	Brain_Hippocampus	0.998562	0.0771704
ZNF543	0.938685	Brain_Hippocampus	0.998562	-0.0769231
HNRNPD	0.938685	Brain_Hippocampus	0.998562	0.0769231
KRT222	0.938685	Brain_Hippocampus	0.998562	-0.0769231
PLRG1	0.938782	Brain_Hippocampus	0.998562	-0.0768002
ZNF695	0.93896	Brain_Hippocampus	0.998562	0.0765766
NKX3-1	0.939075	Brain_Hippocampus	0.998562	0.0764331
PSAP	0.939293	Brain_Hippocampus	0.998562	0.0761589
C7orf49	0.939599	Brain_Hippocampus	0.998562	0.0757737
GPR1	0.940039	Brain_Hippocampus	0.998562	-0.0752212
SHCBP1	0.940215	Brain_Hippocampus	0.998562	-0.075
B9D1	0.940215	Brain_Hippocampus	0.998562	0.075
GRB2	0.940297	Brain_Hippocampus	0.998562	-0.0748964
ANXA3	0.94035	Brain_Hippocampus	0.998562	-0.0748299
KRT1	0.940443	Brain_Hippocampus	0.998562	-0.0747126
PIH1D2	0.940531	Brain_Hippocampus	0.998562	-0.0746031
TOB2	0.940585	Brain_Hippocampus	0.998562	0.0745342
SLC25A28	0.940677	Brain_Hippocampus	0.998562	0.0744186
RP11-20D14.6	0.940721	Brain_Hippocampus	0.998562	-0.074364
CLDN5	0.940783	Brain_Hippocampus	0.998562	0.0742857
ISOC1	0.940836	Brain_Hippocampus	0.998562	0.0742188
ITM2B	0.941262	Brain_Hippocampus	0.998562	-0.0736842
RNF43	0.9413	Brain_Hippocampus	0.998562	-0.0736356
PTGFRN	0.941408	Brain_Hippocampus	0.998562	-0.0734998
TMEM87A	0.941462	Brain_Hippocampus	0.998562	-0.0734326
PLEKHB2	0.941492	Brain_Hippocampus	0.998562	0.0733945
NPRL2	0.941779	Brain_Hippocampus	0.998562	0.0730337
CYB561D2	0.941779	Brain_Hippocampus	0.998562	0.0730337
ZNF749	0.941812	Brain_Hippocampus	0.998562	-0.0729927
POU1F1	0.941812	Brain_Hippocampus	0.998562	0.0729927
KIAA0408	0.941815	Brain_Hippocampus	0.998562	0.0729883
XAF1	0.941823	Brain_Hippocampus	0.998562	-0.0729787
IL16	0.942023	Brain_Hippocampus	0.998562	-0.0727273
NUP160	0.942173	Brain_Hippocampus	0.998562	0.0725389
PDZD8	0.942216	Brain_Hippocampus	0.998562	0.0724852
SHPK	0.94247	Brain_Hippocampus	0.998562	0.0721654
PCDHA11	0.942504	Brain_Hippocampus	0.998562	-0.0721228
ESCO1	0.942716	Brain_Hippocampus	0.998562	-0.0718563
RP3-510D11.4	0.942726	Brain_Hippocampus	0.998562	-0.0718436
NR4A3	0.9429	Brain_Hippocampus	0.998562	-0.0716253
NDUFV1	0.943057	Brain_Hippocampus	0.998562	0.0714286
RP11-378I6.1	0.943114	Brain_Hippocampus	0.998562	-0.0713562
CLSTN2	0.943241	Brain_Hippocampus	0.998562	-0.0711974
HTR3A	0.943249	Brain_Hippocampus	0.998562	0.0711864
NSMCE1	0.943326	Brain_Hippocampus	0.998562	-0.0710901
FERMT2	0.94346	Brain_Hippocampus	0.998562	-0.070922
CKS1B	0.94356	Brain_Hippocampus	0.998562	-0.0707965
C18orf21	0.943613	Brain_Hippocampus	0.998562	0.0707299
PRDX5	0.94377	Brain_Hippocampus	0.998562	-0.0705318
MT3	0.943808	Brain_Hippocampus	0.998562	-0.0704846
CCDC102A	0.943857	Brain_Hippocampus	0.998562	-0.0704225
ALKBH3	0.943995	Brain_Hippocampus	0.998562	0.0702497
IGIP	0.944178	Brain_Hippocampus	0.998562	-0.07002
RNF7	0.944235	Brain_Hippocampus	0.998562	0.0699482
IBSP	0.944636	Brain_Hippocampus	0.998562	-0.0694444
NPHP1	0.944671	Brain_Hippocampus	0.998562	-0.0694006
LINC01905	0.944705	Brain_Hippocampus	0.998562	0.0693579
DAD1	0.944824	Brain_Hippocampus	0.998562	-0.0692082
SLC39A13	0.945017	Brain_Hippocampus	0.998562	-0.0689655
CEP70	0.945124	Brain_Hippocampus	0.998562	-0.0688308
ERICH5	0.945128	Brain_Hippocampus	0.998562	0.0688259
UCHL3	0.945152	Brain_Hippocampus	0.998562	0.0687955
FLAD1	0.945321	Brain_Hippocampus	0.998562	-0.0685841
FANCA	0.945407	Brain_Hippocampus	0.998562	0.0684757
FAM177A1	0.945429	Brain_Hippocampus	0.998562	-0.0684477
C1QTNF9B	0.945486	Brain_Hippocampus	0.998562	0.0683761
BANF1	0.945565	Brain_Hippocampus	0.998562	0.0682767
LINC01134	0.945641	Brain_Hippocampus	0.998562	0.0681818
SPATA24	0.945764	Brain_Hippocampus	0.998562	0.0680272
ZNF35	0.945817	Brain_Hippocampus	0.998562	-0.0679612
PLEK2	0.945846	Brain_Hippocampus	0.998562	-0.0679245
RP11-488C13.5	0.945904	Brain_Hippocampus	0.998562	0.0678518
DPEP1	0.946018	Brain_Hippocampus	0.998562	0.0677083
PAMR1	0.946078	Brain_Hippocampus	0.998562	0.0676328
SCN7A	0.94613	Brain_Hippocampus	0.998562	-0.0675676
LINC00638	0.946166	Brain_Hippocampus	0.998562	-0.0675224
WTAP	0.94618	Brain_Hippocampus	0.998562	0.0675046
MRFAP1L1	0.946248	Brain_Hippocampus	0.998562	-0.0674187
CTA-268H5.14	0.946297	Brain_Hippocampus	0.998562	0.0673575
RP1-232L24.3	0.946409	Brain_Hippocampus	0.998562	0.0672166
CFAP73	0.946625	Brain_Hippocampus	0.998562	-0.0669456
FHOD1	0.946722	Brain_Hippocampus	0.998562	-0.0668243
RSBN1L	0.946847	Brain_Hippocampus	0.998562	-0.0666667
RP5-890E16.5	0.946941	Brain_Hippocampus	0.998562	-0.0665492
SHC1	0.947082	Brain_Hippocampus	0.998562	0.0663717
GLG1	0.947121	Brain_Hippocampus	0.998562	0.0663221
ZNF559-ZNF177	0.947288	Brain_Hippocampus	0.998562	-0.0661126
SSTR2	0.947297	Brain_Hippocampus	0.998562	0.0661017
SP7	0.947386	Brain_Hippocampus	0.998562	-0.0659898
IFIT1	0.947483	Brain_Hippocampus	0.998562	0.0658683
GMPPB	0.947545	Brain_Hippocampus	0.998562	-0.0657895
CFAP206	0.947545	Brain_Hippocampus	0.998562	0.0657895
GTF3A	0.947579	Brain_Hippocampus	0.998562	0.065747
IL27RA	0.947582	Brain_Hippocampus	0.998562	-0.0657439
GUCD1	0.947667	Brain_Hippocampus	0.998562	-0.0656371
TRIAP1	0.947743	Brain_Hippocampus	0.998562	-0.0655417
POLN	0.947762	Brain_Hippocampus	0.998562	-0.0655172
ARC	0.947777	Brain_Hippocampus	0.998562	0.0654982
LIN7A	0.947783	Brain_Hippocampus	0.998562	-0.0654912
PRKAA1	0.947888	Brain_Hippocampus	0.998562	0.0653595
ABCA6	0.947894	Brain_Hippocampus	0.998562	-0.0653523
NANOS2	0.94793	Brain_Hippocampus	0.998562	-0.0653061
AP3M2	0.948001	Brain_Hippocampus	0.998562	-0.0652174
AGK	0.948089	Brain_Hippocampus	0.998562	-0.0651065
ZNF20	0.948164	Brain_Hippocampus	0.998562	0.0650127
RP11-505K9.4	0.948174	Brain_Hippocampus	0.998562	0.065
HIST1H2BN	0.948267	Brain_Hippocampus	0.998562	0.0648837
NSMCE4A	0.948341	Brain_Hippocampus	0.998562	0.0647907
GREM1	0.948374	Brain_Hippocampus	0.998562	-0.0647482
BCAS2	0.94867	Brain_Hippocampus	0.998562	-0.0643777
LINC01778	0.948709	Brain_Hippocampus	0.998562	-0.0643275
PDE4B	0.948889	Brain_Hippocampus	0.998562	0.0641026
MCM8	0.948894	Brain_Hippocampus	0.998562	-0.0640963
CCL19	0.948941	Brain_Hippocampus	0.998562	0.0640364
TFF3	0.949007	Brain_Hippocampus	0.998562	0.0639535
AFDN	0.949072	Brain_Hippocampus	0.998562	-0.0638723
CD6	0.949214	Brain_Hippocampus	0.998562	0.0636943
MKL1	0.94924	Brain_Hippocampus	0.998562	-0.0636608
ADAM32	0.949344	Brain_Hippocampus	0.998562	0.0635303
MIB1	0.949535	Brain_Hippocampus	0.998562	-0.0632911
LRRC36	0.949593	Brain_Hippocampus	0.998562	-0.0632184
SIRT3	0.949852	Brain_Hippocampus	0.998562	-0.0628931
HAGLROS	0.95011	Brain_Hippocampus	0.998562	0.0625684
MVB12A	0.950231	Brain_Hippocampus	0.998562	0.0624166
THAP12	0.950276	Brain_Hippocampus	0.998562	0.0623608
CYP1B1	0.950328	Brain_Hippocampus	0.998562	-0.0622951
RP11-94H18.1	0.950446	Brain_Hippocampus	0.998562	-0.0621469
IQSEC1	0.950528	Brain_Hippocampus	0.998562	-0.0620438
HPS1	0.950529	Brain_Hippocampus	0.998562	0.0620419
FITM1	0.950846	Brain_Hippocampus	0.998562	0.0616438
CCDC144NL	0.951068	Brain_Hippocampus	0.998562	0.0613651
RASAL1	0.951463	Brain_Hippocampus	0.998562	-0.0608696
CSMD1	0.951479	Brain_Hippocampus	0.998562	-0.0608502
TEX29	0.951521	Brain_Hippocampus	0.998562	0.0607966
PLAGL1	0.951671	Brain_Hippocampus	0.998562	-0.0606084
TTC8	0.951673	Brain_Hippocampus	0.998562	-0.0606061
BRWD1	0.951904	Brain_Hippocampus	0.998562	-0.0603162
AZIN2	0.951969	Brain_Hippocampus	0.998562	0.0602345
RP11-407N8.6	0.952069	Brain_Hippocampus	0.998562	0.0601093
ACTR6	0.952156	Brain_Hippocampus	0.998562	0.06
RP11-301G7.1	0.952156	Brain_Hippocampus	0.998562	0.06
TNPO3	0.952197	Brain_Hippocampus	0.998562	-0.059948
TPK1	0.952229	Brain_Hippocampus	0.998562	-0.0599078
OSER1-AS1	0.952248	Brain_Hippocampus	0.998562	0.0598836
C19orf38	0.952342	Brain_Hippocampus	0.998562	-0.0597656
FLYWCH1	0.952395	Brain_Hippocampus	0.998562	-0.0596997
TMEM167A	0.952734	Brain_Hippocampus	0.998562	0.059274
C9orf78	0.952823	Brain_Hippocampus	0.998562	0.0591616
PEBP1	0.952844	Brain_Hippocampus	0.998562	-0.0591352
USP53	0.95285	Brain_Hippocampus	0.998562	-0.0591276
RP11-161M6.2	0.95292	Brain_Hippocampus	0.998562	0.0590406
PTGFR	0.952987	Brain_Hippocampus	0.998562	0.0589564
CATSPER1	0.952987	Brain_Hippocampus	0.998562	-0.0589558
COMMD6	0.953093	Brain_Hippocampus	0.998562	0.0588235
PSMD1	0.953093	Brain_Hippocampus	0.998562	-0.0588235
RP5-965G21.3	0.953435	Brain_Hippocampus	0.998562	-0.0583942
ASL	0.953435	Brain_Hippocampus	0.998562	0.0583942
PHTF2	0.953454	Brain_Hippocampus	0.998562	0.0583699
LTN1	0.953486	Brain_Hippocampus	0.998562	-0.0583294
PTPRT	0.953574	Brain_Hippocampus	0.998562	0.0582192
LIG3	0.953772	Brain_Hippocampus	0.998562	0.057971
USB1	0.953895	Brain_Hippocampus	0.998562	0.0578158
RABL3	0.954104	Brain_Hippocampus	0.998562	0.057554
NOC4L	0.954194	Brain_Hippocampus	0.998562	-0.0574413
CERS1	0.954214	Brain_Hippocampus	0.998562	0.0574163
POLR1B	0.954616	Brain_Hippocampus	0.998562	0.0569106
NMT1	0.95477	Brain_Hippocampus	0.998562	-0.0567177
RPL7L1	0.954776	Brain_Hippocampus	0.998562	-0.0567102
AC005224.2	0.954897	Brain_Hippocampus	0.998562	-0.0565589
MIPOL1	0.955011	Brain_Hippocampus	0.998562	0.0564151
DYX1C1	0.955017	Brain_Hippocampus	0.998562	0.056408
ATP9A	0.955064	Brain_Hippocampus	0.998562	0.0563483
DMRTA1	0.955123	Brain_Hippocampus	0.998562	0.0562741
LOXL2	0.955143	Brain_Hippocampus	0.998562	-0.05625
ZNF146	0.955376	Brain_Hippocampus	0.998562	0.0559573
CTA-223H9.9	0.955421	Brain_Hippocampus	0.998562	0.0559006
HAVCR1	0.955421	Brain_Hippocampus	0.998562	0.0559006
IMPDH1	0.95546	Brain_Hippocampus	0.998562	0.0558516
KIRREL3	0.955636	Brain_Hippocampus	0.998562	-0.0556304
NDN	0.955671	Brain_Hippocampus	0.998562	0.0555866
H3F3B	0.955696	Brain_Hippocampus	0.998562	-0.0555556
KCNK6	0.955696	Brain_Hippocampus	0.998562	-0.0555556
LL21NC02-21A1.1	0.955696	Brain_Hippocampus	0.998562	-0.0555556
APPL2	0.955834	Brain_Hippocampus	0.998562	0.0553822
SRC	0.95594	Brain_Hippocampus	0.998562	0.0552486
DIRC3	0.955953	Brain_Hippocampus	0.998562	0.0552326
ZNF487	0.955959	Brain_Hippocampus	0.998562	0.0552251
MEOX2	0.956066	Brain_Hippocampus	0.998562	0.0550915
GALNT10	0.956132	Brain_Hippocampus	0.998562	0.0550083
IFT52	0.956199	Brain_Hippocampus	0.998562	0.0549244
F11R	0.956199	Brain_Hippocampus	0.998562	-0.054924
KCNC3	0.956236	Brain_Hippocampus	0.998562	-0.054878
LSG1	0.956459	Brain_Hippocampus	0.998562	0.0545971
CALML5	0.956599	Brain_Hippocampus	0.998562	0.0544218
CREG1	0.956697	Brain_Hippocampus	0.998562	0.0542986
C9orf64	0.956736	Brain_Hippocampus	0.998562	-0.0542503
CES5A	0.956772	Brain_Hippocampus	0.998562	-0.054205
P2RY6	0.956786	Brain_Hippocampus	0.998562	0.0541872
HMSD	0.956842	Brain_Hippocampus	0.998562	-0.0541163
ANKMY1	0.95692	Brain_Hippocampus	0.998562	0.0540186
LINC00320	0.957124	Brain_Hippocampus	0.998562	0.0537634
ZC3H15	0.957124	Brain_Hippocampus	0.998562	-0.0537634
RP11-31F15.2	0.95734	Brain_Hippocampus	0.998562	0.0534918
SLC6A13	0.957434	Brain_Hippocampus	0.998562	0.0533735
ATP5H	0.957577	Brain_Hippocampus	0.998562	-0.0531947
KIF19	0.957654	Brain_Hippocampus	0.998562	0.0530973
RP11-1055B8.9	0.957824	Brain_Hippocampus	0.998562	0.0528846
FOXK2	0.957878	Brain_Hippocampus	0.998562	0.0528169
KIF3C	0.958013	Brain_Hippocampus	0.998562	0.0526476
SCGB1B2P	0.958195	Brain_Hippocampus	0.998562	-0.0524194
CHCHD2	0.9583	Brain_Hippocampus	0.998562	0.0522876
MAT2A	0.958365	Brain_Hippocampus	0.998562	0.0522051
SZRD1	0.958557	Brain_Hippocampus	0.998562	0.0519646
SPAG7	0.95857	Brain_Hippocampus	0.998562	-0.0519481
SLAIN1	0.95857	Brain_Hippocampus	0.998562	-0.0519481
BDKRB2	0.958787	Brain_Hippocampus	0.998562	-0.0516763
TACC3	0.958967	Brain_Hippocampus	0.998562	-0.0514495
RPP40	0.959095	Brain_Hippocampus	0.998562	-0.051289
PEX11G	0.959101	Brain_Hippocampus	0.998562	-0.0512821
LRRC70	0.959101	Brain_Hippocampus	0.998562	-0.0512821
DIAPH1	0.959196	Brain_Hippocampus	0.998562	-0.0511628
ARVCF	0.95925	Brain_Hippocampus	0.998562	-0.0510949
ZNF699	0.95925	Brain_Hippocampus	0.998562	0.0510949
KLHDC4	0.959341	Brain_Hippocampus	0.998562	0.0509801
CTC-543D15.8	0.959351	Brain_Hippocampus	0.998562	0.0509679
UBE4A	0.959447	Brain_Hippocampus	0.998562	-0.0508475
ZDHHC23	0.959509	Brain_Hippocampus	0.998562	0.0507692
TCTN2	0.959519	Brain_Hippocampus	0.998562	0.0507577
CAPN3	0.959543	Brain_Hippocampus	0.998562	-0.050727
NDUFAF4	0.959725	Brain_Hippocampus	0.998562	-0.0504989
RDH12	0.959732	Brain_Hippocampus	0.998562	-0.0504896
NOS1AP	0.959836	Brain_Hippocampus	0.998562	-0.0503597
FAM173B	0.960091	Brain_Hippocampus	0.998562	-0.050039
FAM189A2	0.960292	Brain_Hippocampus	0.998562	-0.0497869
ZNF382	0.960405	Brain_Hippocampus	0.998562	0.0496454
RP11-362F19.1	0.960517	Brain_Hippocampus	0.998562	-0.049505
MMP9	0.960553	Brain_Hippocampus	0.998562	0.0494602
RP11-263K4.3	0.96064	Brain_Hippocampus	0.998562	0.0493506
STX8	0.960926	Brain_Hippocampus	0.998562	-0.0489914
LINC00881	0.960958	Brain_Hippocampus	0.998562	0.048951
RP4-796I8.1	0.961024	Brain_Hippocampus	0.998562	0.0488689
H2AFY2	0.961038	Brain_Hippocampus	0.998562	0.0488506
2024-03-07	0.961157	Brain_Hippocampus	0.998562	-0.048702
CHRNB1	0.961199	Brain_Hippocampus	0.998562	-0.0486486
ZNF300	0.961351	Brain_Hippocampus	0.998562	0.0484582
DSCR9	0.96144	Brain_Hippocampus	0.998562	-0.0483461
SLC17A6	0.961472	Brain_Hippocampus	0.998562	0.0483069
GNPTAB	0.961545	Brain_Hippocampus	0.998562	-0.0482144
CD96	0.961566	Brain_Hippocampus	0.998562	-0.0481886
DRD5	0.961614	Brain_Hippocampus	0.998562	-0.0481283
SFXN5	0.961678	Brain_Hippocampus	0.998562	0.048048
RP11-347I19.7	0.961793	Brain_Hippocampus	0.998562	-0.0479042
RP11-2N1.3	0.961823	Brain_Hippocampus	0.998562	0.0478661
MTRF1	0.962	Brain_Hippocampus	0.998562	-0.047644
ASTL	0.96202	Brain_Hippocampus	0.998562	0.047619
ZNF7	0.962158	Brain_Hippocampus	0.998562	0.0474455
WBSCR28	0.962276	Brain_Hippocampus	0.998562	-0.0472973
RAB43	0.962729	Brain_Hippocampus	0.998562	-0.046729
KCNA3	0.962779	Brain_Hippocampus	0.998562	-0.0466667
CAMK2A	0.962783	Brain_Hippocampus	0.998562	-0.0466609
VPS53	0.962895	Brain_Hippocampus	0.998562	-0.0465207
CXCL5	0.963074	Brain_Hippocampus	0.998562	0.0462963
SCN3A	0.963074	Brain_Hippocampus	0.998562	-0.0462963
CDYL2	0.963147	Brain_Hippocampus	0.998562	-0.0462046
TYMS	0.963236	Brain_Hippocampus	0.998562	-0.0460932
KIAA1107	0.963239	Brain_Hippocampus	0.998562	0.0460894
SHMT1	0.96329	Brain_Hippocampus	0.998562	0.0460251
KDELC1	0.9633	Brain_Hippocampus	0.998562	-0.0460123
SMCO2	0.963329	Brain_Hippocampus	0.998562	-0.045977
TGFBRAP1	0.963329	Brain_Hippocampus	0.998562	-0.045977
TMX2	0.963449	Brain_Hippocampus	0.998562	-0.0458265
TTPA	0.963524	Brain_Hippocampus	0.998562	-0.0457317
SLC4A2	0.96367	Brain_Hippocampus	0.998562	-0.0455485
IDUA	0.963903	Brain_Hippocampus	0.998562	-0.0452558
PCDHA7	0.963932	Brain_Hippocampus	0.998562	0.0452202
ALOX15B	0.963998	Brain_Hippocampus	0.998562	0.0451371
IGDCC3	0.964107	Brain_Hippocampus	0.998562	0.045
PITX1	0.964189	Brain_Hippocampus	0.998562	-0.044898
NDUFA12	0.964286	Brain_Hippocampus	0.998562	-0.0447761
GABRG1	0.96455	Brain_Hippocampus	0.998562	0.0444444
BYSL	0.964613	Brain_Hippocampus	0.998562	0.0443654
MED20	0.964613	Brain_Hippocampus	0.998562	-0.0443654
TMEM163	0.964637	Brain_Hippocampus	0.998562	-0.044335
POLR2D	0.964811	Brain_Hippocampus	0.998562	-0.0441176
C1orf27	0.964847	Brain_Hippocampus	0.998562	0.0440715
MAPK8IP2	0.964915	Brain_Hippocampus	0.998562	0.0439862
FBXO2	0.965114	Brain_Hippocampus	0.998562	0.0437376
NUDT4	0.96532	Brain_Hippocampus	0.998562	-0.0434783
ZNF438	0.96532	Brain_Hippocampus	0.998562	-0.0434783
MAEA	0.965534	Brain_Hippocampus	0.998562	0.0432099
SDCBP2	0.965578	Brain_Hippocampus	0.998562	0.0431548
SAFB2	0.965793	Brain_Hippocampus	0.998562	-0.0428848
DDI2	0.965815	Brain_Hippocampus	0.998562	0.0428571
RP11-474D1.3	0.965864	Brain_Hippocampus	0.998562	-0.042796
AFTPH	0.965913	Brain_Hippocampus	0.998562	0.042735
PIPOX	0.96601	Brain_Hippocampus	0.998562	-0.0426136
CAMSAP3	0.966113	Brain_Hippocampus	0.998562	-0.0424837
P4HTM	0.966161	Brain_Hippocampus	0.998562	-0.0424242
CC2D2B	0.966193	Brain_Hippocampus	0.998562	0.0423836
RP1-63M2.7	0.966297	Brain_Hippocampus	0.998562	-0.0422535
ZNF83	0.966617	Brain_Hippocampus	0.998562	0.0418519
ADGRG5	0.966702	Brain_Hippocampus	0.998562	-0.0417455
WARS	0.966764	Brain_Hippocampus	0.998562	0.0416667
ZNF177	0.966789	Brain_Hippocampus	0.998562	-0.0416356
TMEM241	0.966992	Brain_Hippocampus	0.998562	-0.0413812
QRICH1	0.966994	Brain_Hippocampus	0.998562	-0.0413793
CDKL1	0.967216	Brain_Hippocampus	0.998562	-0.0411002
GUCY1A3	0.967481	Brain_Hippocampus	0.998562	0.0407674
CXCL14	0.96749	Brain_Hippocampus	0.998562	0.0407564
CASS4	0.967741	Brain_Hippocampus	0.998562	-0.0404412
NR2C1	0.967771	Brain_Hippocampus	0.998562	-0.0404046
PCDHGB2	0.967903	Brain_Hippocampus	0.998562	-0.0402379
TCP1	0.967916	Brain_Hippocampus	0.998562	0.0402227
CFL2	0.967933	Brain_Hippocampus	0.998562	0.040201
PPFIBP1	0.967965	Brain_Hippocampus	0.998562	0.0401606
REV3L	0.968022	Brain_Hippocampus	0.998562	-0.0400891
RP11-613D13.8	0.968093	Brain_Hippocampus	0.998562	0.04
AKAP8L	0.96822	Brain_Hippocampus	0.998562	-0.0398406
WDR43	0.968234	Brain_Hippocampus	0.998562	-0.039823
RP11-960L18.1	0.968292	Brain_Hippocampus	0.998562	0.0397499
SLC13A5	0.968477	Brain_Hippocampus	0.998562	0.0395189
GUCY1A2	0.968513	Brain_Hippocampus	0.998562	-0.0394737
RP11-121M22.1	0.968605	Brain_Hippocampus	0.998562	-0.0393576
DTD2	0.968872	Brain_Hippocampus	0.998562	-0.039023
RAB6C	0.96892	Brain_Hippocampus	0.998562	-0.0389626
HBS1L	0.969178	Brain_Hippocampus	0.998562	-0.038639
MSL2	0.969186	Brain_Hippocampus	0.998562	-0.0386298
CTD-2245E15.3	0.969287	Brain_Hippocampus	0.998562	-0.0385019
DIS3L	0.969298	Brain_Hippocampus	0.998562	0.038489
AMBRA1	0.969404	Brain_Hippocampus	0.998562	-0.0383562
RP11-1149M10.2	0.969865	Brain_Hippocampus	0.998562	0.0377772
DRAM2	0.969912	Brain_Hippocampus	0.998562	0.0377191
AZIN1	0.970145	Brain_Hippocampus	0.998562	0.0374269
YWHAQ	0.970272	Brain_Hippocampus	0.998562	-0.0372671
KIAA1211	0.970272	Brain_Hippocampus	0.998562	-0.0372671
ACBD7	0.970278	Brain_Hippocampus	0.998562	-0.037259
SPATA13	0.970333	Brain_Hippocampus	0.998562	0.0371901
ABCA10	0.970354	Brain_Hippocampus	0.998562	-0.0371638
NPFFR1	0.970356	Brain_Hippocampus	0.998562	-0.0371622
TRIT1	0.970375	Brain_Hippocampus	0.998562	0.0371381
MAPK8	0.970455	Brain_Hippocampus	0.998562	0.037037
PMS2	0.970553	Brain_Hippocampus	0.998562	-0.0369146
LMF1	0.970564	Brain_Hippocampus	0.998562	0.0369004
JAKMIP2	0.970625	Brain_Hippocampus	0.998562	0.0368241
RP11-560I19.1	0.970673	Brain_Hippocampus	0.998562	-0.0367647
HGSNAT	0.970726	Brain_Hippocampus	0.998562	0.0366972
RP11-554D14.6	0.970816	Brain_Hippocampus	0.998562	0.0365854
SIPA1L2	0.970887	Brain_Hippocampus	0.998562	0.0364963
NUP58	0.970887	Brain_Hippocampus	0.998562	0.0364963
VPS28	0.970887	Brain_Hippocampus	0.998562	-0.0364963
RP11-311F12.1	0.970887	Brain_Hippocampus	0.998562	0.0364963
USP2	0.970976	Brain_Hippocampus	0.998562	0.0363836
INAFM2	0.971005	Brain_Hippocampus	0.998562	-0.0363476
C12orf56	0.971097	Brain_Hippocampus	0.998562	-0.0362319
CDH19	0.971097	Brain_Hippocampus	0.998562	0.0362319
TMEM69	0.971125	Brain_Hippocampus	0.998562	-0.0361979
RALBP1	0.971217	Brain_Hippocampus	0.998562	0.0360825
MKRN1	0.971223	Brain_Hippocampus	0.998562	-0.036075
RFWD3	0.971353	Brain_Hippocampus	0.998562	0.0359113
SELENOS	0.971364	Brain_Hippocampus	0.998562	0.0358974
FAM174B	0.971374	Brain_Hippocampus	0.998562	-0.0358852
VPS51	0.971408	Brain_Hippocampus	0.998562	0.0358423
CDRT4	0.97151	Brain_Hippocampus	0.998562	0.0357143
TMEM17	0.971679	Brain_Hippocampus	0.998562	-0.035503
RP11-70D24.2	0.971712	Brain_Hippocampus	0.998562	-0.035461
PNPLA8	0.971712	Brain_Hippocampus	0.998562	-0.035461
SVIL	0.971768	Brain_Hippocampus	0.998562	-0.0353913
GLIPR2	0.971859	Brain_Hippocampus	0.998562	0.0352774
LINC01465	0.971911	Brain_Hippocampus	0.998562	0.0352113
TRIM14	0.97201	Brain_Hippocampus	0.998562	0.0350877
NSG1	0.972064	Brain_Hippocampus	0.998562	0.0350195
RP11-861E21.1	0.972172	Brain_Hippocampus	0.998562	-0.0348841
ZNF831	0.972172	Brain_Hippocampus	0.998562	-0.0348837
SNRPB	0.972492	Brain_Hippocampus	0.998562	-0.0344828
SACM1L	0.972518	Brain_Hippocampus	0.998562	0.03445
BNC2	0.972538	Brain_Hippocampus	0.998562	0.0344252
RP11-1055B8.2	0.972579	Brain_Hippocampus	0.998562	-0.0343743
PCDHA13	0.972681	Brain_Hippocampus	0.998562	-0.0342466
GLTSCR2	0.97275	Brain_Hippocampus	0.998562	0.0341592
OCLM	0.972805	Brain_Hippocampus	0.998562	0.0340909
TIMM17A	0.97298	Brain_Hippocampus	0.998562	0.033871
LMNB1	0.973005	Brain_Hippocampus	0.998562	0.0338398
RP11-320P7.2	0.97305	Brain_Hippocampus	0.998562	0.0337838
ACOT7	0.973067	Brain_Hippocampus	0.998562	0.0337621
RIMKLB	0.97323	Brain_Hippocampus	0.998562	0.033557
ZNF70	0.973235	Brain_Hippocampus	0.998562	-0.0335518
KIF18A	0.973548	Brain_Hippocampus	0.998562	-0.0331592
ZSWIM2	0.973701	Brain_Hippocampus	0.998562	0.032967
PLD6	0.97374	Brain_Hippocampus	0.998562	0.0329184
RABEPK	0.973826	Brain_Hippocampus	0.998562	0.0328098
CTSZ	0.973928	Brain_Hippocampus	0.998562	0.0326825
KIAA2013	0.973938	Brain_Hippocampus	0.998562	-0.0326698
ACVR2B	0.974008	Brain_Hippocampus	0.998562	-0.0325815
NR2E3	0.974038	Brain_Hippocampus	0.998562	-0.0325444
C6	0.974126	Brain_Hippocampus	0.998562	0.0324345
GKAP1	0.974127	Brain_Hippocampus	0.998562	-0.0324324
PDK2	0.974229	Brain_Hippocampus	0.998562	-0.032305
PPA2	0.974254	Brain_Hippocampus	0.998562	0.0322731
RILPL1	0.974266	Brain_Hippocampus	0.998562	0.0322581
COQ2	0.974266	Brain_Hippocampus	0.998562	0.0322581
PWWP2B	0.9743	Brain_Hippocampus	0.998562	-0.0322162
ZNF484	0.974348	Brain_Hippocampus	0.998562	-0.0321554
ATP5D	0.974355	Brain_Hippocampus	0.998562	-0.0321466
DES	0.974943	Brain_Hippocampus	0.998562	0.0314092
RBM20	0.975273	Brain_Hippocampus	0.998562	-0.0309954
CUEDC1	0.975292	Brain_Hippocampus	0.998562	-0.0309714
NFIA	0.975327	Brain_Hippocampus	0.998562	0.0309278
SLC7A5	0.975335	Brain_Hippocampus	0.998562	0.0309177
PSMG1	0.97539	Brain_Hippocampus	0.998562	-0.0308483
TDG	0.9754	Brain_Hippocampus	0.998562	-0.030837
MYLIP	0.975536	Brain_Hippocampus	0.998562	-0.0306659
MTO1	0.975536	Brain_Hippocampus	0.998562	-0.0306654
FUBP3	0.975579	Brain_Hippocampus	0.998562	0.0306122
METTL4	0.975797	Brain_Hippocampus	0.998562	-0.0303383
RP11-479G22.8	0.975899	Brain_Hippocampus	0.998562	0.0302102
MED29	0.976011	Brain_Hippocampus	0.998562	-0.0300708
CLHC1	0.976033	Brain_Hippocampus	0.998562	0.0300429
RPS27A	0.976033	Brain_Hippocampus	0.998562	-0.0300429
ARSG	0.976067	Brain_Hippocampus	0.998562	0.03
FN3K	0.976314	Brain_Hippocampus	0.998562	0.0296908
CREM	0.976397	Brain_Hippocampus	0.998562	0.0295858
AC007405.6	0.976471	Brain_Hippocampus	0.998562	0.0294933
FDFT1	0.976585	Brain_Hippocampus	0.998562	0.0293501
RP11-533E19.5	0.976645	Brain_Hippocampus	0.998562	-0.0292758
UBE2Q2L	0.976707	Brain_Hippocampus	0.998562	-0.0291971
PPP1CB	0.976876	Brain_Hippocampus	0.998562	0.0289855
CA14	0.976883	Brain_Hippocampus	0.998562	0.0289767
XIRP1	0.976903	Brain_Hippocampus	0.998562	-0.0289514
FAM35A	0.977023	Brain_Hippocampus	0.998562	-0.0288012
TRIM4	0.977042	Brain_Hippocampus	0.998562	-0.028777
CD52	0.977206	Brain_Hippocampus	0.998562	-0.0285714
DLST	0.977368	Brain_Hippocampus	0.998562	-0.0283688
RSPO4	0.977443	Brain_Hippocampus	0.998562	-0.0282748
DHRS4L2	0.977477	Brain_Hippocampus	0.998562	0.0282323
LRRK2	0.977546	Brain_Hippocampus	0.998562	-0.0281458
TEX2	0.97762	Brain_Hippocampus	0.998562	0.0280528
PITRM1	0.977631	Brain_Hippocampus	0.998562	0.028039
FBXO15	0.977839	Brain_Hippocampus	0.998562	0.0277778
MAK	0.977947	Brain_Hippocampus	0.998562	-0.0276423
RP11-446H18.6	0.978203	Brain_Hippocampus	0.998562	0.0273224
TMC7	0.978376	Brain_Hippocampus	0.998562	0.0271056
PM20D2	0.978394	Brain_Hippocampus	0.998562	-0.0270829
RP11-438L19.1	0.978438	Brain_Hippocampus	0.998562	0.027027
ZNF613	0.97853	Brain_Hippocampus	0.998562	-0.0269119
RDH10	0.978583	Brain_Hippocampus	0.998562	0.0268456
ACADSB	0.978655	Brain_Hippocampus	0.998562	-0.026755
PIH1D1	0.978726	Brain_Hippocampus	0.998562	-0.0266667
REEP1	0.978782	Brain_Hippocampus	0.998562	-0.0265961
OCLN	0.978796	Brain_Hippocampus	0.998562	0.0265783
ZNF558	0.97882	Brain_Hippocampus	0.998562	-0.0265487
PLEKHG3	0.978894	Brain_Hippocampus	0.998562	-0.026455
RPS10	0.979037	Brain_Hippocampus	0.998562	-0.0262756
TMEM26	0.979084	Brain_Hippocampus	0.998562	-0.0262172
CASQ2	0.979143	Brain_Hippocampus	0.998562	0.0261438
CEP128	0.979278	Brain_Hippocampus	0.998562	0.025974
ANKRD27	0.979409	Brain_Hippocampus	0.998562	0.0258097
LINGO3	0.979412	Brain_Hippocampus	0.998562	0.0258065
ADD2	0.979813	Brain_Hippocampus	0.998562	0.0253032
DENND6B	0.979826	Brain_Hippocampus	0.998562	0.0252873
NEU4	0.979902	Brain_Hippocampus	0.998562	0.0251915
RIC8A	0.97993	Brain_Hippocampus	0.998562	-0.0251572
RAB6A	0.979972	Brain_Hippocampus	0.998562	-0.0251046
KLHDC2	0.980055	Brain_Hippocampus	0.998562	-0.025
KCNJ1	0.980179	Brain_Hippocampus	0.998562	0.0248447
DUSP5	0.980282	Brain_Hippocampus	0.998562	-0.0247148
TMEM260	0.98035	Brain_Hippocampus	0.998562	-0.0246305
LIPH	0.980659	Brain_Hippocampus	0.998562	0.0242424
SLC5A8	0.980729	Brain_Hippocampus	0.998562	0.0241546
GUF1	0.980733	Brain_Hippocampus	0.998562	0.0241495
LIN28B-AS1	0.980767	Brain_Hippocampus	0.998562	0.0241077
RP9	0.980776	Brain_Hippocampus	0.998562	-0.0240964
SRSF6	0.980776	Brain_Hippocampus	0.998562	-0.0240964
RAPGEF1	0.980788	Brain_Hippocampus	0.998562	-0.0240811
APLP2	0.980819	Brain_Hippocampus	0.998562	-0.0240426
PLD5	0.980822	Brain_Hippocampus	0.998562	0.0240385
CPM	0.980829	Brain_Hippocampus	0.998562	0.02403
LINC00513	0.980859	Brain_Hippocampus	0.998562	0.0239924
LAMTOR5	0.980888	Brain_Hippocampus	0.998562	0.023956
TAF5L	0.980985	Brain_Hippocampus	0.998562	0.0238341
LINC00665	0.981045	Brain_Hippocampus	0.998562	0.023759
RASL11B	0.98131	Brain_Hippocampus	0.998562	0.0234265
RASAL2	0.981354	Brain_Hippocampus	0.998562	0.0233719
HEBP2	0.98142	Brain_Hippocampus	0.998562	-0.0232893
SLC30A9	0.981477	Brain_Hippocampus	0.998562	-0.0232172
PTPN14	0.981571	Brain_Hippocampus	0.998562	0.0231
SLC29A4	0.981868	Brain_Hippocampus	0.998562	0.0227273
RBM34	0.98195	Brain_Hippocampus	0.998562	-0.0226244
TMEM223	0.98197	Brain_Hippocampus	0.998562	0.0225997
FALEC	0.982319	Brain_Hippocampus	0.998562	0.0221617
PDZK1IP1	0.982393	Brain_Hippocampus	0.998562	-0.0220694
HELQ	0.982401	Brain_Hippocampus	0.998562	0.0220588
DSE	0.98248	Brain_Hippocampus	0.998562	0.0219595
RP3-486I3.7	0.98248	Brain_Hippocampus	0.998562	-0.0219595
ACSBG1	0.982485	Brain_Hippocampus	0.998562	0.0219531
LRRC8C	0.982529	Brain_Hippocampus	0.998562	-0.0218978
BMPR1B	0.982529	Brain_Hippocampus	0.998562	-0.0218978
DAZAP2	0.982656	Brain_Hippocampus	0.998562	-0.0217391
VRK2	0.98268	Brain_Hippocampus	0.998562	-0.0217089
RP4-555D20.4	0.982719	Brain_Hippocampus	0.998562	-0.0216607
DNAH2	0.982781	Brain_Hippocampus	0.998562	-0.0215827
FAM46C	0.982843	Brain_Hippocampus	0.998562	0.0215054
LINC02110	0.982904	Brain_Hippocampus	0.998562	-0.0214286
SPINT2	0.982934	Brain_Hippocampus	0.998562	-0.0213904
IRF7	0.982952	Brain_Hippocampus	0.998562	-0.0213675
MRPS15	0.983025	Brain_Hippocampus	0.998562	-0.0212766
CCR10	0.983025	Brain_Hippocampus	0.998562	0.0212766
DUSP15	0.983065	Brain_Hippocampus	0.998562	0.021226
ADAL	0.983097	Brain_Hippocampus	0.998562	-0.0211864
LCMT2	0.983097	Brain_Hippocampus	0.998562	-0.0211864
CPSF2	0.983145	Brain_Hippocampus	0.998562	-0.0211268
METAP1	0.987402	Brain_Spinal_cord_cervical_c-1	0.998566	-0.0157895
PIH1D1	0.978726	Adipose_Visceral_Omentum	0.998568	-0.0266667
KLHDC2	0.972333	Artery_Tibial	0.998569	-0.0346821
RP11-468H14.2	0.972402	Artery_Tibial	0.998569	0.0345958
ZNF566	0.969739	Esophagus_Mucosa	0.998571	-0.0379355
JOSD2	0.969861	Esophagus_Mucosa	0.998571	0.0377828
LINC01305	0.969924	Esophagus_Mucosa	0.998571	-0.037703
IL1RN	0.969979	Esophagus_Mucosa	0.998571	0.0376344
CST1	0.989836	Prostate	0.998574	0.0127389
BET1L	0.989964	Prostate	0.998574	0.0125786
LNPEP	0.989995	Prostate	0.998574	0.0125392
CPED1	0.990027	Prostate	0.998574	-0.0125
UTP20	0.984583	Cells_EBV-transformed_lymphocytes	0.998574	0.0193237
INAFM2	0.984723	Cells_EBV-transformed_lymphocytes	0.998574	-0.0191476
DNAJC11	0.984755	Cells_EBV-transformed_lymphocytes	0.998574	0.0191083
NOP16	0.984774	Cells_EBV-transformed_lymphocytes	0.998574	-0.019084
CMTM3	0.972328	Spleen	0.998577	-0.0346891
ATMIN	0.972336	Spleen	0.998577	0.0346784
ZNF283	0.972492	Spleen	0.998577	0.0344828
CHN2	0.972492	Spleen	0.998577	-0.0344828
NDUFA2	0.972517	Spleen	0.998577	-0.0344518
SCFD1	0.972681	Spleen	0.998577	0.0342466
ATP5E	0.972866	Spleen	0.998577	-0.0340136
AK2	0.972866	Spleen	0.998577	-0.0340136
NCAM2	0.972977	Spleen	0.998577	0.0338746
LMNB1	0.973005	Spleen	0.998577	0.0338398
PROC	0.97305	Spleen	0.998577	0.0337838
ALG11	0.973081	Spleen	0.998577	-0.0337447
LINC01547	0.991994	Heart_Left_Ventricle	0.998579	-0.0100336
LYPD5	0.972492	Artery_Tibial	0.99858	0.0344828
SDSL	0.982002	smultixcan	0.998581	0.101986
SERGEF	0.983504	Brain_Putamen_basal_ganglia	0.998583	0.0206766
RP11-367H1.1	0.983569	Brain_Putamen_basal_ganglia	0.998583	-0.020595
ABCB8	0.983718	Brain_Putamen_basal_ganglia	0.998583	0.0204082
PGAP2	0.983828	Brain_Putamen_basal_ganglia	0.998583	-0.0202703
SLC3A1	0.983936	Brain_Putamen_basal_ganglia	0.998583	-0.0201342
CCT5	0.983954	Brain_Putamen_basal_ganglia	0.998583	-0.020112
TSPAN5	0.983979	Brain_Putamen_basal_ganglia	0.998583	-0.0200803
ST6GAL2	0.984189	Brain_Putamen_basal_ganglia	0.998583	0.0198172
LINC01277	0.984253	Brain_Putamen_basal_ganglia	0.998583	0.0197368
GNG5	0.984338	Brain_Putamen_basal_ganglia	0.998583	-0.0196304
TXNDC17	0.984489	Brain_Putamen_basal_ganglia	0.998583	-0.0194408
UTP20	0.984583	Brain_Putamen_basal_ganglia	0.998583	-0.0193237
MEGF6	0.984704	Brain_Putamen_basal_ganglia	0.998583	0.0191723
DNAJC11	0.984755	Brain_Putamen_basal_ganglia	0.998583	-0.0191083
SRXN1	0.984783	Brain_Putamen_basal_ganglia	0.998583	-0.0190728
RFPL3S	0.984851	Brain_Putamen_basal_ganglia	0.998583	-0.0189873
FABP1	0.984891	Brain_Putamen_basal_ganglia	0.998583	-0.018937
CLCN7	0.984943	Brain_Putamen_basal_ganglia	0.998583	-0.0188727
ZNF718	0.985041	Brain_Putamen_basal_ganglia	0.998583	0.01875
OCEL1	0.985149	Brain_Putamen_basal_ganglia	0.998583	-0.018614
RBM34	0.985428	Brain_Putamen_basal_ganglia	0.998583	-0.0182648
MITD1	0.985668	Brain_Putamen_basal_ganglia	0.998583	-0.0179641
RP11-571L19.8	0.985687	Brain_Putamen_basal_ganglia	0.998583	0.0179394
CAPS2	0.985895	Brain_Putamen_basal_ganglia	0.998583	-0.0176785
NME4	0.986044	Brain_Putamen_basal_ganglia	0.998583	0.0174927
RP3-395M20.9	0.986182	Brain_Putamen_basal_ganglia	0.998583	0.0173192
NMUR2	0.986323	Brain_Putamen_basal_ganglia	0.998583	0.0171429
RP4-737E23.2	0.986362	Brain_Putamen_basal_ganglia	0.998583	-0.017094
BBS4	0.986407	Brain_Putamen_basal_ganglia	0.998583	-0.0170376
RAD54B	0.986542	Brain_Putamen_basal_ganglia	0.998583	0.0168675
RPL32	0.986545	Brain_Putamen_basal_ganglia	0.998583	-0.0168639
LYRM4	0.986611	Brain_Putamen_basal_ganglia	0.998583	-0.0167819
FBXW10	0.986619	Brain_Putamen_basal_ganglia	0.998583	0.0167719
CTC-241N9.1	0.986785	Brain_Putamen_basal_ganglia	0.998583	0.0165631
ZNF341	0.986849	Brain_Putamen_basal_ganglia	0.998583	-0.0164835
KIAA0408	0.986947	Brain_Putamen_basal_ganglia	0.998583	0.0163599
NSUN2	0.987103	Brain_Putamen_basal_ganglia	0.998583	0.0161646
CTD-2245E15.3	0.987114	Brain_Putamen_basal_ganglia	0.998583	0.0161515
C1orf234	0.98736	Brain_Putamen_basal_ganglia	0.998583	0.015843
CHMP2A	0.987408	Brain_Putamen_basal_ganglia	0.998583	0.0157822
JCHAIN	0.987501	Brain_Putamen_basal_ganglia	0.998583	-0.0156658
IBTK	0.987535	Brain_Putamen_basal_ganglia	0.998583	-0.0156234
RGS1	0.987535	Brain_Putamen_basal_ganglia	0.998583	0.0156226
ARHGAP15	0.98785	Brain_Putamen_basal_ganglia	0.998583	-0.0152284
PPP1R1C	0.987881	Brain_Putamen_basal_ganglia	0.998583	0.0151899
TAF5L	0.98797	Brain_Putamen_basal_ganglia	0.998583	0.0150784
EGR2	0.988061	Brain_Putamen_basal_ganglia	0.998583	0.0149639
EZH1	0.988267	Brain_Putamen_basal_ganglia	0.998583	-0.0147059
ADGRF3	0.988267	Brain_Putamen_basal_ganglia	0.998583	-0.0147059
IRAK3	0.988352	Brain_Putamen_basal_ganglia	0.998583	0.0145985
C5orf34	0.988352	Brain_Putamen_basal_ganglia	0.998583	-0.0145985
NNT	0.988352	Brain_Putamen_basal_ganglia	0.998583	-0.0145985
RP11-12G12.7	0.988352	Brain_Putamen_basal_ganglia	0.998583	0.0145985
RNF185	0.98852	Brain_Putamen_basal_ganglia	0.998583	0.0143885
ZDHHC13	0.988602	Brain_Putamen_basal_ganglia	0.998583	0.0142857
RFESD	0.988683	Brain_Putamen_basal_ganglia	0.998583	0.0141844
KCNJ5	0.988726	Brain_Putamen_basal_ganglia	0.998583	0.0141297
RP11-3B7.1	0.988815	Brain_Putamen_basal_ganglia	0.998583	0.0140187
RP11-373D23.3	0.988841	Brain_Putamen_basal_ganglia	0.998583	-0.013986
HIPK1	0.988946	Brain_Putamen_basal_ganglia	0.998583	-0.013854
MYH11	0.98897	Brain_Putamen_basal_ganglia	0.998583	0.0138249
WDR6	0.988995	Brain_Putamen_basal_ganglia	0.998583	0.0137931
TSGA10	0.989024	Brain_Putamen_basal_ganglia	0.998583	0.0137565
MED13L	0.98907	Brain_Putamen_basal_ganglia	0.998583	-0.0136986
CTAGE5	0.98907	Brain_Putamen_basal_ganglia	0.998583	-0.0136986
HEATR3	0.989073	Brain_Putamen_basal_ganglia	0.998583	-0.0136953
2024-09-10	0.98908	Brain_Putamen_basal_ganglia	0.998583	0.0136872
NSRP1	0.960051	Heart_Atrial_Appendage	0.998584	-0.0500894
ZNF529	0.960904	Adrenal_Gland	0.998585	-0.0490196
ZNF527	0.960958	Adrenal_Gland	0.998585	-0.048951
SMOC1	0.961021	Adrenal_Gland	0.998585	-0.0488722
IL32	0.961065	Adrenal_Gland	0.998585	0.048817
AUTS2	0.992937	Colon_Sigmoid	0.998588	0.00885252
IVNS1ABP	0.993281	Colon_Sigmoid	0.998588	0.00842105
RAB6C	0.993333	Colon_Sigmoid	0.998588	0.00835655
FGL2	0.993514	Colon_Sigmoid	0.998588	0.00812951
TAL1	0.993582	Colon_Sigmoid	0.998588	-0.00804354
QPRT	0.993978	Colon_Sigmoid	0.998588	-0.00754768
MTMR3	0.994133	Colon_Sigmoid	0.998588	0.00735294
TMEM198	0.994133	Colon_Sigmoid	0.998588	-0.00735294
CHPF	0.994133	Colon_Sigmoid	0.998588	-0.00735294
C9orf64	0.994176	Colon_Sigmoid	0.998588	0.00729927
CHKB	0.994176	Colon_Sigmoid	0.998588	-0.00729927
BIN2	0.994176	Colon_Sigmoid	0.998588	-0.00729927
LAMA3	0.994218	Colon_Sigmoid	0.998588	0.00724638
COX7A2L	0.994223	Colon_Sigmoid	0.998588	-0.00723992
TMEM230	0.99426	Colon_Sigmoid	0.998588	0.00719424
LEPROTL1	0.994539	Colon_Sigmoid	0.998588	0.00684392
IKBIP	0.994645	Colon_Sigmoid	0.998588	0.00671141
STK35	0.994645	Colon_Sigmoid	0.998588	-0.00671141
CDIP1	0.994716	Colon_Sigmoid	0.998588	-0.00662252
ZFAT	0.994751	Colon_Sigmoid	0.998588	-0.00657895
ARAP1	0.994785	Colon_Sigmoid	0.998588	0.00653595
NDN	0.994833	Colon_Sigmoid	0.998588	0.00647638
HINT1	0.994852	Colon_Sigmoid	0.998588	0.00645161
TSHZ1	0.994863	Colon_Sigmoid	0.998588	0.00643777
SDAD1	0.995013	Colon_Sigmoid	0.998588	0.00625
ATG2B	0.995053	Colon_Sigmoid	0.998588	-0.00620012
TBC1D15	0.99506	Colon_Sigmoid	0.998588	-0.00619195
PGM2L1	0.997016	Brain_Cortex	0.998594	-0.00374044
NDN	0.983535	Brain_Cerebellar_Hemisphere	0.998598	0.020637
RIPPLY3	0.983718	Brain_Cerebellar_Hemisphere	0.998598	0.0204082
ST18	0.98417	Brain_Cerebellar_Hemisphere	0.998598	-0.0198413
JAKMIP3	0.984194	Brain_Cerebellar_Hemisphere	0.998598	-0.0198115
TEX2	0.984201	Brain_Cerebellar_Hemisphere	0.998598	-0.019802
LINC01277	0.984253	Brain_Cerebellar_Hemisphere	0.998598	0.0197368
PPP1R14A	0.984356	Brain_Cerebellar_Hemisphere	0.998598	-0.0196078
IL21R	0.984508	Brain_Cerebellar_Hemisphere	0.998598	-0.0194175
BACE2	0.984558	Brain_Cerebellar_Hemisphere	0.998598	0.0193548
UTP20	0.984583	Brain_Cerebellar_Hemisphere	0.998598	-0.0193237
ARSI	0.984657	Brain_Cerebellar_Hemisphere	0.998598	-0.0192308
INAFM2	0.984723	Brain_Cerebellar_Hemisphere	0.998598	-0.0191476
DNAJC11	0.984755	Brain_Cerebellar_Hemisphere	0.998598	0.0191083
ALOX5AP	0.984756	Brain_Cerebellar_Hemisphere	0.998598	-0.0191061
HIGD2A	0.984774	Brain_Cerebellar_Hemisphere	0.998598	0.019084
HEATR3	0.985041	Brain_Cerebellar_Hemisphere	0.998598	-0.01875
ZNF718	0.985041	Brain_Cerebellar_Hemisphere	0.998598	0.01875
TSGA10	0.985111	Brain_Cerebellar_Hemisphere	0.998598	0.0186617
ZNF730	0.985122	Brain_Cerebellar_Hemisphere	0.998598	0.018648
MYCT1	0.985163	Brain_Cerebellar_Hemisphere	0.998598	-0.0185961
GPR132	0.968631	Thyroid	0.998606	0.0393258
RP11-329B9.3	0.968705	Thyroid	0.998606	0.0392319
OLMALINC	0.880104	Ovary	0.998606	-0.150838
RP3-431P23.5	0.990145	Stomach	0.998614	0.0123514
CEP44	0.973205	Spleen	0.998619	-0.0335886
RAD54B	0.986542	Brain_Nucleus_accumbens_basal_ganglia	0.998621	0.0168675
ZNF461	0.954754	Kidney_Cortex	0.998624	-0.0567376
ZNF835	0.99696	Brain_Cerebellum	0.998626	0.00380974
MLXIPL	0.997099	Brain_Cerebellum	0.998626	0.00363643
KLHL31	0.997109	Brain_Cerebellum	0.998626	-0.00362319
ULK4	0.997184	Brain_Cerebellum	0.998626	-0.00352924
CIDEA	0.978074	Brain_Caudate_basal_ganglia	0.998626	-0.0274841
RP11-446H18.6	0.978203	Brain_Caudate_basal_ganglia	0.998626	0.0273224
CHST5	0.978295	Brain_Caudate_basal_ganglia	0.998626	-0.0272061
PM20D2	0.978394	Brain_Caudate_basal_ganglia	0.998626	-0.0270829
PDHX	0.978533	Brain_Caudate_basal_ganglia	0.998626	-0.0269083
RP11-398C13.6	0.978535	Brain_Caudate_basal_ganglia	0.998626	-0.0269058
GAD1	0.978585	Brain_Caudate_basal_ganglia	0.998626	0.0268424
SMIM17	0.978596	Brain_Caudate_basal_ganglia	0.998626	0.0268293
LINC01123	0.978631	Brain_Caudate_basal_ganglia	0.998626	-0.0267849
RP3-395M20.9	0.978715	Brain_Caudate_basal_ganglia	0.998626	-0.0266805
RP11-362F19.1	0.978936	Brain_Caudate_basal_ganglia	0.998626	-0.0264026
CLHC1	0.979033	Brain_Caudate_basal_ganglia	0.998626	0.0262817
ZNF177	0.979131	Brain_Caudate_basal_ganglia	0.998626	-0.0261583
PABPC1L	0.979203	Brain_Caudate_basal_ganglia	0.998626	0.0260685
ERC1	0.979269	Brain_Caudate_basal_ganglia	0.998626	-0.0259858
TYW1B	0.979332	Brain_Caudate_basal_ganglia	0.998626	0.0259067
ADH1B	0.979367	Brain_Caudate_basal_ganglia	0.998626	0.0258621
CTD-2145A24.5	0.979407	Brain_Caudate_basal_ganglia	0.998626	-0.0258126
PREX2	0.979623	Brain_Caudate_basal_ganglia	0.998626	0.0255411
AFAP1	0.979648	Brain_Caudate_basal_ganglia	0.998626	0.0255102
BET1L	0.97993	Brain_Caudate_basal_ganglia	0.998626	-0.0251572
KLHDC2	0.980055	Brain_Caudate_basal_ganglia	0.998626	0.025
CTB-58E17.1	0.980055	Brain_Caudate_basal_ganglia	0.998626	-0.025
PCDHGB2	0.980086	Brain_Caudate_basal_ganglia	0.998626	0.0249609
CSNK1G1	0.980196	Brain_Caudate_basal_ganglia	0.998626	-0.0248227
GRB2	0.980275	Brain_Caudate_basal_ganglia	0.998626	-0.0247243
DUSP5	0.980282	Brain_Caudate_basal_ganglia	0.998626	-0.0247148
FAM126A	0.980301	Brain_Caudate_basal_ganglia	0.998626	-0.0246914
LINC01948	0.980328	Brain_Caudate_basal_ganglia	0.998626	-0.0246575
CFD	0.980503	Brain_Caudate_basal_ganglia	0.998626	-0.0244388
ITGAV	0.980541	Brain_Caudate_basal_ganglia	0.998626	0.0243904
RHD	0.980547	Brain_Caudate_basal_ganglia	0.998626	0.024383
LIPH	0.980659	Brain_Caudate_basal_ganglia	0.998626	0.0242424
SRSF6	0.980776	Brain_Caudate_basal_ganglia	0.998626	-0.0240964
PLD5	0.980822	Brain_Caudate_basal_ganglia	0.998626	0.0240385
LINC00513	0.980859	Brain_Caudate_basal_ganglia	0.998626	0.0239924
LETMD1	0.981183	Brain_Caudate_basal_ganglia	0.998626	-0.0235857
CRIP1	0.981338	Brain_Caudate_basal_ganglia	0.998626	-0.0233918
RP11-256I23.3	0.981617	Brain_Caudate_basal_ganglia	0.998626	-0.0230415
TMEM255B	0.981659	Brain_Caudate_basal_ganglia	0.998626	0.0229889
RP11-159D12.11	0.981712	Brain_Caudate_basal_ganglia	0.998626	-0.022923
HIGD2A	0.981729	Brain_Caudate_basal_ganglia	0.998626	0.0229008
GLTSCR2	0.981824	Brain_Caudate_basal_ganglia	0.998626	0.0227823
HSPA4	0.982244	Brain_Caudate_basal_ganglia	0.998626	0.0222557
PLEKHF1	0.982354	Brain_Caudate_basal_ganglia	0.998626	-0.0221175
MRPS18C	0.982401	Brain_Caudate_basal_ganglia	0.998626	0.0220588
RP3-486I3.7	0.98248	Brain_Caudate_basal_ganglia	0.998626	0.0219595
DSE	0.98248	Brain_Caudate_basal_ganglia	0.998626	0.0219595
ETFRF1	0.982529	Brain_Caudate_basal_ganglia	0.998626	0.0218978
APBA2	0.982549	Brain_Caudate_basal_ganglia	0.998626	0.0218737
DAW1	0.982656	Brain_Caudate_basal_ganglia	0.998626	0.0217391
RP4-555D20.4	0.982719	Brain_Caudate_basal_ganglia	0.998626	-0.0216607
CLDN15	0.982822	Brain_Caudate_basal_ganglia	0.998626	-0.0215311
FAM46C	0.982843	Brain_Caudate_basal_ganglia	0.998626	0.0215054
RTCB	0.982869	Brain_Caudate_basal_ganglia	0.998626	-0.0214724
LINC02110	0.982904	Brain_Caudate_basal_ganglia	0.998626	-0.0214286
HNRNPA1L2	0.982959	Brain_Caudate_basal_ganglia	0.998626	-0.0213588
MRPS15	0.983025	Brain_Caudate_basal_ganglia	0.998626	-0.0212766
LCMT2	0.983097	Brain_Caudate_basal_ganglia	0.998626	-0.0211864
ADAL	0.983097	Brain_Caudate_basal_ganglia	0.998626	-0.0211864
P2RY13	0.983144	Brain_Caudate_basal_ganglia	0.998626	0.021128
CRTAC1	0.983316	Brain_Caudate_basal_ganglia	0.998626	-0.0209118
CYP4V2	0.983568	Brain_Caudate_basal_ganglia	0.998626	-0.0205959
SLFN5	0.98358	Brain_Caudate_basal_ganglia	0.998626	0.0205804
PIEZO2	0.983669	Brain_Caudate_basal_ganglia	0.998626	-0.0204697
ABCB8	0.983718	Brain_Caudate_basal_ganglia	0.998626	0.0204082
TMEM181	0.983718	Brain_Caudate_basal_ganglia	0.998626	-0.0204082
SLC3A1	0.983936	Brain_Caudate_basal_ganglia	0.998626	-0.0201342
FAM173B	0.983954	Brain_Caudate_basal_ganglia	0.998626	0.020112
DOK6	0.984043	Brain_Caudate_basal_ganglia	0.998626	-0.02
HDAC2	0.984075	Brain_Caudate_basal_ganglia	0.998626	-0.0199602
NEFM	0.984149	Brain_Caudate_basal_ganglia	0.998626	-0.0198676
ST18	0.98417	Brain_Caudate_basal_ganglia	0.998626	0.0198413
TEX2	0.984201	Brain_Caudate_basal_ganglia	0.998626	-0.019802
LINC01277	0.984253	Brain_Caudate_basal_ganglia	0.998626	0.0197368
IDUA	0.984288	Brain_Caudate_basal_ganglia	0.998626	0.0196932
PLA2G4D	0.984334	Brain_Caudate_basal_ganglia	0.998626	-0.0196357
UTP20	0.984583	Brain_Caudate_basal_ganglia	0.998626	-0.0193237
NTNG2	0.984808	Brain_Caudate_basal_ganglia	0.998626	0.0190413
ZNF718	0.985041	Brain_Caudate_basal_ganglia	0.998626	0.01875
C4orf47	0.985059	Brain_Caudate_basal_ganglia	0.998626	-0.0187266
ACOT1	0.985339	Brain_Caudate_basal_ganglia	0.998626	-0.0183753
AC068282.3	0.985375	Brain_Caudate_basal_ganglia	0.998626	0.018331
STK32B	0.985405	Brain_Caudate_basal_ganglia	0.998626	0.0182927
INTS11	0.985405	Brain_Caudate_basal_ganglia	0.998626	-0.0182927
RP11-474D1.3	0.985416	Brain_Caudate_basal_ganglia	0.998626	-0.018279
RBM34	0.985428	Brain_Caudate_basal_ganglia	0.998626	-0.0182648
MPRIP	0.985428	Brain_Caudate_basal_ganglia	0.998626	-0.0182648
CNNM1	0.985495	Brain_Caudate_basal_ganglia	0.998626	-0.0181805
GPR150	0.985648	Brain_Caudate_basal_ganglia	0.998626	0.0179886
SRRM2	0.985879	Brain_Caudate_basal_ganglia	0.998626	0.0176991
NMUR2	0.986323	Brain_Caudate_basal_ganglia	0.998626	0.0171429
NFATC1	0.986341	Brain_Caudate_basal_ganglia	0.998626	-0.0171199
RP4-737E23.2	0.986362	Brain_Caudate_basal_ganglia	0.998626	-0.017094
LINC00506	0.986363	Brain_Caudate_basal_ganglia	0.998626	0.0170918
RAD54B	0.986542	Brain_Caudate_basal_ganglia	0.998626	0.0168675
MRPS25	0.986553	Brain_Caudate_basal_ganglia	0.998626	0.0168539
PGBD1	0.986591	Brain_Caudate_basal_ganglia	0.998626	0.0168067
AP3S2	0.986692	Brain_Caudate_basal_ganglia	0.998626	0.0166799
KIAA0408	0.986947	Brain_Caudate_basal_ganglia	0.998626	0.0163599
REEP6	0.987	Brain_Caudate_basal_ganglia	0.998626	-0.0162933
CARD9	0.987183	Brain_Caudate_basal_ganglia	0.998626	0.0160643
RP5-1085F17.3	0.987268	Brain_Caudate_basal_ganglia	0.998626	-0.0159574
VPS37C	0.987386	Brain_Caudate_basal_ganglia	0.998626	-0.0158103
JCHAIN	0.987501	Brain_Caudate_basal_ganglia	0.998626	-0.0156658
IBTK	0.987535	Brain_Caudate_basal_ganglia	0.998626	-0.0156234
APIP	0.987605	Brain_Caudate_basal_ganglia	0.998626	-0.0155359
NLRP1	0.987765	Brain_Caudate_basal_ganglia	0.998626	0.0153343
AKAP10	0.987779	Brain_Caudate_basal_ganglia	0.998626	0.0153169
ARHGAP15	0.98785	Brain_Caudate_basal_ganglia	0.998626	-0.0152284
PPP1R1C	0.987881	Brain_Caudate_basal_ganglia	0.998626	0.0151899
RP11-479G22.8	0.987934	Brain_Caudate_basal_ganglia	0.998626	0.0151232
EZH1	0.988267	Brain_Caudate_basal_ganglia	0.998626	-0.0147059
DUSP1	0.988267	Brain_Caudate_basal_ganglia	0.998626	-0.0147059
2024-09-02	0.988286	Brain_Caudate_basal_ganglia	0.998626	-0.0146819
C5orf34	0.988352	Brain_Caudate_basal_ganglia	0.998626	-0.0145985
BMPR1B	0.988352	Brain_Caudate_basal_ganglia	0.998626	-0.0145985
NPEPL1	0.988361	Brain_Caudate_basal_ganglia	0.998626	-0.0145877
SURF4	0.988395	Brain_Caudate_basal_ganglia	0.998626	-0.0145455
OPLAH	0.988496	Brain_Caudate_basal_ganglia	0.998626	0.0144189
RNF185	0.98852	Brain_Caudate_basal_ganglia	0.998626	0.0143885
PNPT1	0.988551	Brain_Caudate_basal_ganglia	0.998626	-0.0143502
INPP1	0.988635	Brain_Caudate_basal_ganglia	0.998626	0.0142439
ACADSB	0.988655	Brain_Caudate_basal_ganglia	0.998626	-0.0142187
MTG2	0.988735	Brain_Caudate_basal_ganglia	0.998626	0.0141194
TMED6	0.988763	Brain_Caudate_basal_ganglia	0.998626	0.0140845
WTAP	0.98877	Brain_Caudate_basal_ganglia	0.998626	-0.0140748
CHP2	0.988902	Brain_Caudate_basal_ganglia	0.998626	0.0139104
NF1	0.988919	Brain_Caudate_basal_ganglia	0.998626	0.0138889
MED13L	0.98907	Brain_Caudate_basal_ganglia	0.998626	0.0136986
CTAGE5	0.98907	Brain_Caudate_basal_ganglia	0.998626	-0.0136986
CLDN4	0.989218	Brain_Caudate_basal_ganglia	0.998626	0.0135135
ZNF44	0.98929	Brain_Caudate_basal_ganglia	0.998626	-0.0134228
RP11-713P17.3	0.989307	Brain_Caudate_basal_ganglia	0.998626	-0.0134015
ZNF844	0.989397	Brain_Caudate_basal_ganglia	0.998626	-0.013289
TBC1D4	0.989419	Brain_Caudate_basal_ganglia	0.998626	0.0132623
LINC01579	0.989419	Brain_Caudate_basal_ganglia	0.998626	-0.0132611
ANGPTL6	0.989512	Brain_Caudate_basal_ganglia	0.998626	-0.0131446
TRIM55	0.989612	Brain_Caudate_basal_ganglia	0.998626	0.0130201
MRPL48	0.989634	Brain_Caudate_basal_ganglia	0.998626	-0.0129928
CYP4F3	0.989695	Brain_Caudate_basal_ganglia	0.998626	-0.0129157
SLC35A3	0.989759	Brain_Caudate_basal_ganglia	0.998626	0.0128352
IL7	0.989771	Brain_Caudate_basal_ganglia	0.998626	0.0128205
HERPUD2	0.99518	Colon_Sigmoid	0.998627	-0.00604096
PAXBP1	0.973328	Spleen	0.998627	-0.0334347
FAM46C	0.973382	Spleen	0.998627	-0.033367
BAHD1	0.952495	Artery_Aorta	0.99863	0.0595743
MSL2	0.969186	Breast_Mammary_Tissue	0.998632	-0.0386298
ZWILCH	0.969242	Breast_Mammary_Tissue	0.998632	-0.0385595
HHIPL2	0.955073	Kidney_Cortex	0.998632	-0.056338
LOXL2	0.955143	Kidney_Cortex	0.998632	-0.05625
CTD-2319I12.2	0.95523	Kidney_Cortex	0.998632	0.0561404
HEATR6	0.95523	Kidney_Cortex	0.998632	0.0561404
KLHDC9	0.955656	Kidney_Cortex	0.998632	-0.0556058
H3F3B	0.955696	Kidney_Cortex	0.998632	-0.0555556
U2AF1L4	0.955926	Kidney_Cortex	0.998632	-0.0552667
SRC	0.95594	Kidney_Cortex	0.998632	-0.0552486
RP1-149A16.17	0.955967	Kidney_Cortex	0.998632	0.0552147
VKORC1	0.956236	Kidney_Cortex	0.998632	-0.054878
CACNA1I	0.956302	Kidney_Cortex	0.998632	0.0547945
NPAS4	0.956302	Kidney_Cortex	0.998632	-0.0547945
PAX8	0.956501	Kidney_Cortex	0.998632	-0.0545455
ZNF354B	0.956674	Kidney_Cortex	0.998632	-0.0543281
DNLZ	0.956844	Kidney_Cortex	0.998632	-0.054114
ZC3H15	0.957124	Kidney_Cortex	0.998632	-0.0537634
TCTN2	0.957165	Kidney_Cortex	0.998632	0.053711
RABEPK	0.957415	Kidney_Cortex	0.998632	0.0533981
UBE4B	0.957428	Kidney_Cortex	0.998632	-0.0533813
TAPBPL	0.957466	Kidney_Cortex	0.998632	0.0533333
PLD4	0.957595	Kidney_Cortex	0.998632	0.0531713
KIF3C	0.958013	Kidney_Cortex	0.998632	-0.0526476
RPP38	0.958025	Kidney_Cortex	0.998632	-0.0526316
ANKRD7	0.958183	Kidney_Cortex	0.998632	0.0524345
PPP1R15B	0.958199	Kidney_Cortex	0.998632	-0.0524142
BCAP29	0.958232	Kidney_Cortex	0.998632	0.0523724
NUDT21	0.958268	Kidney_Cortex	0.998632	-0.0523278
KC6	0.9583	Kidney_Cortex	0.998632	0.0522876
CTC-543D15.8	0.958535	Kidney_Cortex	0.998632	-0.0519915
SPAG7	0.95857	Kidney_Cortex	0.998632	-0.0519481
VRK1	0.958705	Kidney_Cortex	0.998632	0.051779
ZNF559-ZNF177	0.958851	Kidney_Cortex	0.998632	-0.0515959
ISY1	0.958909	Kidney_Cortex	0.998632	0.0515222
LINC01270	0.959159	Kidney_Cortex	0.998632	-0.0512088
SMARCAD1	0.959217	Kidney_Cortex	0.998632	-0.0511364
SCG5	0.95925	Kidney_Cortex	0.998632	-0.0510949
ZNF699	0.95925	Kidney_Cortex	0.998632	0.0510949
GLI4	0.959447	Kidney_Cortex	0.998632	0.0508475
DAO	0.959545	Kidney_Cortex	0.998632	-0.0507246
ZNF559	0.959559	Kidney_Cortex	0.998632	-0.0507072
ITGAD	0.95972	Kidney_Cortex	0.998632	-0.050505
UVSSA	0.959914	Kidney_Cortex	0.998632	0.0502619
VPS9D1	0.959937	Kidney_Cortex	0.998632	-0.0502329
CERK	0.960122	Kidney_Cortex	0.998632	-0.05
KLF9	0.960122	Kidney_Cortex	0.998632	-0.05
DISC1	0.96018	Kidney_Cortex	0.998632	0.0499271
PCM1	0.960217	Kidney_Cortex	0.998632	0.0498812
C12orf73	0.960275	Kidney_Cortex	0.998632	0.0498084
ZNF382	0.960405	Kidney_Cortex	0.998632	0.0496454
SLC39A14	0.960413	Kidney_Cortex	0.998632	0.0496357
ATE1	0.960684	Kidney_Cortex	0.998632	0.0492958
UNC13D	0.960913	Kidney_Cortex	0.998632	0.0490082
DRAXIN	0.961189	Kidney_Cortex	0.998632	0.0486618
DUOX1	0.961189	Kidney_Cortex	0.998632	-0.0486618
DSCR9	0.96144	Kidney_Cortex	0.998632	-0.0483461
LINC02145	0.9617	Kidney_Cortex	0.998632	-0.0480204
FAM98A	0.961793	Kidney_Cortex	0.998632	-0.0479042
COX7C	0.962002	Kidney_Cortex	0.998632	0.047641
ST6GAL2	0.96202	Kidney_Cortex	0.998632	0.047619
ZNF7	0.962158	Kidney_Cortex	0.998632	0.0474455
IK	0.962482	Kidney_Cortex	0.998632	0.0470396
RCBTB2	0.962529	Kidney_Cortex	0.998632	0.0469799
CAMK2A	0.962783	Kidney_Cortex	0.998632	-0.0466609
SLC25A29	0.962902	Kidney_Cortex	0.998632	0.0465116
IDUA	0.962982	Kidney_Cortex	0.998632	0.0464119
SCN3A	0.963074	Kidney_Cortex	0.998632	-0.0462963
C9orf152	0.963136	Kidney_Cortex	0.998632	0.0462185
PIGH	0.963662	Kidney_Cortex	0.998632	-0.0455581
RP11-546K22.1	0.963979	Kidney_Cortex	0.998632	0.0451613
DIRAS2	0.964094	Kidney_Cortex	0.998632	-0.0450161
IGDCC3	0.964107	Kidney_Cortex	0.998632	0.045
PITX1	0.964189	Kidney_Cortex	0.998632	-0.044898
TOLLIP	0.964286	Kidney_Cortex	0.998632	-0.0447761
PLA2G16	0.964462	Kidney_Cortex	0.998632	-0.0445545
DNASE2	0.964537	Kidney_Cortex	0.998632	-0.0444615
NFASC	0.964746	Kidney_Cortex	0.998632	0.0441989
POLR2D	0.964811	Kidney_Cortex	0.998632	-0.0441176
RP11-370I10.12	0.964811	Kidney_Cortex	0.998632	0.0441176
NOL10	0.964811	Kidney_Cortex	0.998632	-0.0441176
NUDT22	0.96501	Kidney_Cortex	0.998632	0.0438669
NDN	0.96509	Kidney_Cortex	0.998632	0.0437675
TIRAP	0.965104	Kidney_Cortex	0.998632	-0.04375
SLC44A3	0.965208	Kidney_Cortex	0.998632	0.0436194
RPP30	0.965237	Kidney_Cortex	0.998632	-0.0435829
PPP1R37	0.965256	Kidney_Cortex	0.998632	-0.0435583
CAPZA2	0.96532	Kidney_Cortex	0.998632	0.0434783
NUDT4	0.96532	Kidney_Cortex	0.998632	-0.0434783
TRIM15	0.965502	Kidney_Cortex	0.998632	0.0432502
SPTB	0.965556	Kidney_Cortex	0.998632	0.0431824
PTGR1	0.965652	Kidney_Cortex	0.998632	-0.0430622
AGT	0.965716	Kidney_Cortex	0.998632	-0.0429821
SLC44A2	0.965726	Kidney_Cortex	0.998632	0.0429688
SAFB2	0.965793	Kidney_Cortex	0.998632	0.0428848
C1orf123	0.965815	Kidney_Cortex	0.998632	0.0428571
RP11-568N6.1	0.965913	Kidney_Cortex	0.998632	-0.042735
RBSN	0.966062	Kidney_Cortex	0.998632	0.0425478
CCSAP	0.966344	Kidney_Cortex	0.998632	-0.0421941
QRICH1	0.966364	Kidney_Cortex	0.998632	0.0421687
USP44	0.966432	Kidney_Cortex	0.998632	0.0420842
RSG1	0.966524	Kidney_Cortex	0.998632	-0.0419687
MUC3A	0.966964	Kidney_Cortex	0.998632	0.0414163
BBIP1	0.967077	Kidney_Cortex	0.998632	0.0412751
ZNF223	0.967161	Kidney_Cortex	0.998632	-0.0411692
ZNF260	0.967347	Kidney_Cortex	0.998632	-0.0409357
NMRK1	0.967357	Kidney_Cortex	0.998632	-0.0409232
OSTF1	0.967357	Kidney_Cortex	0.998632	-0.0409232
RP9	0.96774	Kidney_Cortex	0.998632	-0.0404433
RAB39A	0.967796	Kidney_Cortex	0.998632	-0.0403727
RP5-875H18.9	0.967879	Kidney_Cortex	0.998632	0.0402685
RP11-83N9.5	0.967952	Kidney_Cortex	0.998632	-0.0401772
AP5B1	0.968093	Kidney_Cortex	0.998632	0.04
PDLIM2	0.968175	Kidney_Cortex	0.998632	0.0398972
INAFM2	0.968205	Kidney_Cortex	0.998632	-0.0398591
POPDC2	0.968409	Kidney_Cortex	0.998632	-0.039604
GLDN	0.968583	Kidney_Cortex	0.998632	0.039386
RP11-328D5.4	0.968628	Kidney_Cortex	0.998632	0.0393288
STXBP5	0.968629	Kidney_Cortex	0.998632	0.0393276
ATP6V1B1	0.968717	Kidney_Cortex	0.998632	0.0392179
ANXA13	0.96887	Kidney_Cortex	0.998632	-0.0390257
AC068282.3	0.968921	Kidney_Cortex	0.998632	0.038961
SLC2A2	0.969055	Kidney_Cortex	0.998632	0.0387931
TREM2	0.969255	Kidney_Cortex	0.998632	0.0385422
C1QTNF9B	0.96932	Kidney_Cortex	0.998632	0.0384615
AMBRA1	0.969404	Kidney_Cortex	0.998632	-0.0383562
ACTN2	0.969432	Kidney_Cortex	0.998632	-0.0383212
AP3S2	0.969515	Kidney_Cortex	0.998632	0.0382166
DNAJC13	0.969653	Kidney_Cortex	0.998632	0.0380435
KIF13B	0.969835	Kidney_Cortex	0.998632	0.0378151
STK25	0.96996	Kidney_Cortex	0.998632	0.037659
INPP1	0.969982	Kidney_Cortex	0.998632	0.0376305
CCDC62	0.970086	Kidney_Cortex	0.998632	-0.0375
TMEM117	0.970706	Kidney_Cortex	0.998632	0.0367232
RP5-1159O4.1	0.970756	Kidney_Cortex	0.998632	0.0366599
CD109	0.970816	Kidney_Cortex	0.998632	0.0365854
CCDC175	0.970887	Kidney_Cortex	0.998632	-0.0364963
NUP58	0.970887	Kidney_Cortex	0.998632	0.0364963
RP11-271M24.2	0.970887	Kidney_Cortex	0.998632	0.0364963
CABIN1	0.971097	Kidney_Cortex	0.998632	-0.0362319
NDUFS1	0.971097	Kidney_Cortex	0.998632	0.0362319
SPAAR	0.97123	Kidney_Cortex	0.998632	-0.0360656
NKAIN4	0.971469	Kidney_Cortex	0.998632	-0.0357654
ITGAX	0.97151	Kidney_Cortex	0.998632	0.0357143
LINC01954	0.971551	Kidney_Cortex	0.998632	0.0356636
ZNF835	0.971712	Kidney_Cortex	0.998632	0.035461
LINC01465	0.971911	Kidney_Cortex	0.998632	0.0352113
RP11-631N16.4	0.971911	Kidney_Cortex	0.998632	0.0352113
SIK3	0.97201	Kidney_Cortex	0.998632	0.0350877
MAP3K1	0.972086	Kidney_Cortex	0.998632	-0.0349924
ZNF831	0.972172	Kidney_Cortex	0.998632	-0.0348837
COLQ	0.972319	Kidney_Cortex	0.998632	-0.0347003
RP11-326C3.13	0.972532	Kidney_Cortex	0.998632	-0.0344323
FALEC	0.97259	Kidney_Cortex	0.998632	-0.0343604
PCDHA13	0.972681	Kidney_Cortex	0.998632	-0.0342466
SCFD1	0.972681	Kidney_Cortex	0.998632	0.0342466
COQ5	0.972681	Kidney_Cortex	0.998632	-0.0342466
RP11-181C3.1	0.97276	Kidney_Cortex	0.998632	0.0341463
OCLM	0.972805	Kidney_Cortex	0.998632	0.0340909
VPS13C	0.972969	Kidney_Cortex	0.998632	-0.0338849
LMNB1	0.973005	Kidney_Cortex	0.998632	0.0338398
ACOT7	0.973067	Kidney_Cortex	0.998632	0.0337621
RIMKLB	0.97323	Kidney_Cortex	0.998632	0.033557
AGMAT	0.973249	Kidney_Cortex	0.998632	0.0335335
ATAD2B	0.973273	Kidney_Cortex	0.998632	-0.033503
TMEM89	0.973628	Kidney_Cortex	0.998632	-0.0330578
GDPD5	0.973643	Kidney_Cortex	0.998632	0.0330396
PLD6	0.97374	Kidney_Cortex	0.998632	0.0329184
NR2E3	0.974038	Kidney_Cortex	0.998632	0.0325444
SEC23IP	0.974057	Kidney_Cortex	0.998632	0.0325203
SYTL2	0.974209	Kidney_Cortex	0.998632	-0.0323294
JAKMIP2	0.974218	Kidney_Cortex	0.998632	0.0323179
RP1-111B22.3	0.974326	Kidney_Cortex	0.998632	0.0321837
EPB41L2	0.974377	Kidney_Cortex	0.998632	-0.032119
GMPR	0.974429	Kidney_Cortex	0.998632	0.0320538
SF3A2	0.974431	Kidney_Cortex	0.998632	0.0320513
JAK1	0.974913	Kidney_Cortex	0.998632	0.0314465
LINC01317	0.974963	Kidney_Cortex	0.998632	-0.0313842
KCTD12	0.974996	Kidney_Cortex	0.998632	0.0313432
C20orf27	0.97522	Kidney_Cortex	0.998632	-0.0310626
PPP6R2	0.975342	Kidney_Cortex	0.998632	0.0309091
S100A12	0.975366	Kidney_Cortex	0.998632	0.0308793
MYLIP	0.975536	Kidney_Cortex	0.998632	-0.0306659
CLHC1	0.976033	Kidney_Cortex	0.998632	0.0300429
NSUN7	0.976115	Kidney_Cortex	0.998632	0.0299401
CREM	0.976397	Kidney_Cortex	0.998632	0.0295858
RP11-533E19.5	0.976645	Kidney_Cortex	0.998632	-0.0292758
CEP350	0.976645	Kidney_Cortex	0.998632	-0.0292758
TNFSF8	0.976707	Kidney_Cortex	0.998632	0.0291971
TP53BP1	0.976828	Kidney_Cortex	0.998632	0.0290456
CA14	0.976883	Kidney_Cortex	0.998632	0.0289767
TRIM4	0.977042	Kidney_Cortex	0.998632	-0.028777
ZC2HC1A	0.977162	Kidney_Cortex	0.998632	-0.0286265
UBE2J1	0.977181	Kidney_Cortex	0.998632	0.0286036
DNTTIP2	0.977206	Kidney_Cortex	0.998632	-0.0285714
CD52	0.977206	Kidney_Cortex	0.998632	-0.0285714
TOP3B	0.977368	Kidney_Cortex	0.998632	-0.0283688
CCDC58	0.977368	Kidney_Cortex	0.998632	-0.0283688
ICA1L	0.977431	Kidney_Cortex	0.998632	0.0282895
SMARCAL1	0.977527	Kidney_Cortex	0.998632	0.028169
WDR90	0.977633	Kidney_Cortex	0.998632	-0.028037
C3orf33	0.977716	Kidney_Cortex	0.998632	-0.027933
ULK4	0.977839	Kidney_Cortex	0.998632	-0.0277778
MGAT4A	0.978255	Kidney_Cortex	0.998632	-0.0272572
TMC7	0.978376	Kidney_Cortex	0.998632	-0.0271056
PM20D2	0.978394	Kidney_Cortex	0.998632	-0.0270829
SMIM17	0.978596	Kidney_Cortex	0.998632	0.0268293
OSER1-AS1	0.978612	Kidney_Cortex	0.998632	0.0268097
PIH1D1	0.978726	Kidney_Cortex	0.998632	-0.0266667
C15orf57	0.978746	Kidney_Cortex	0.998632	-0.0266409
STK10	0.978913	Kidney_Cortex	0.998632	0.0264317
CLCNKA	0.979005	Kidney_Cortex	0.998632	-0.0263158
CASQ2	0.979143	Kidney_Cortex	0.998632	-0.0261438
CRIPT	0.979224	Kidney_Cortex	0.998632	-0.0260417
OTUD3	0.979332	Kidney_Cortex	0.998632	0.0259067
C19orf35	0.979412	Kidney_Cortex	0.998632	-0.0258065
AK8	0.979456	Kidney_Cortex	0.998632	0.0257511
XDH	0.97948	Kidney_Cortex	0.998632	0.0257205
RAB35	0.979544	Kidney_Cortex	0.998632	0.025641
HAGHL	0.979631	Kidney_Cortex	0.998632	-0.0255316
AFAP1	0.979648	Kidney_Cortex	0.998632	-0.0255102
RAB6A	0.979972	Kidney_Cortex	0.998632	-0.0251046
HEATR3	0.980055	Kidney_Cortex	0.998632	-0.025
CSNK1G1	0.980196	Kidney_Cortex	0.998632	-0.0248227
LCMT2	0.98027	Kidney_Cortex	0.998632	-0.0247301
DUSP5	0.980282	Kidney_Cortex	0.998632	-0.0247148
LINC01948	0.980328	Kidney_Cortex	0.998632	0.0246575
ESF1	0.98067	Kidney_Cortex	0.998632	0.0242291
RP11-347I19.8	0.980891	Kidney_Cortex	0.998632	-0.0239521
FBXO36	0.980914	Kidney_Cortex	0.998632	0.0239234
PCDHGB5	0.980974	Kidney_Cortex	0.998632	0.0238478
DIP2A	0.98108	Kidney_Cortex	0.998632	-0.0237154
KIF6	0.981441	Kidney_Cortex	0.998632	0.0232623
UCHL1	0.981868	Kidney_Cortex	0.998632	0.0227273
TOGARAM2	0.982005	Kidney_Cortex	0.998632	0.0225547
LINC00871	0.982043	Kidney_Cortex	0.998632	-0.022508
MARVELD3	0.982257	Kidney_Cortex	0.998632	-0.0222394
WRAP73	0.982401	Kidney_Cortex	0.998632	-0.0220588
RP3-486I3.7	0.98248	Kidney_Cortex	0.998632	-0.0219595
TSPYL4	0.98248	Kidney_Cortex	0.998632	0.0219595
LRRC8C	0.982529	Kidney_Cortex	0.998632	-0.0218978
ACTL6A	0.982529	Kidney_Cortex	0.998632	0.0218978
OLFM1	0.982577	Kidney_Cortex	0.998632	0.021838
FAM46C	0.982843	Kidney_Cortex	0.998632	0.0215054
ESR1	0.982863	Kidney_Cortex	0.998632	-0.0214797
LINC02110	0.982904	Kidney_Cortex	0.998632	-0.0214286
FAM83C	0.982915	Kidney_Cortex	0.998632	-0.021414
IRF7	0.982952	Kidney_Cortex	0.998632	-0.0213675
CCR10	0.983025	Kidney_Cortex	0.998632	0.0212766
POLR3B	0.983076	Kidney_Cortex	0.998632	-0.0212121
ADAL	0.983097	Kidney_Cortex	0.998632	-0.0211864
PA2G4	0.983493	Kidney_Cortex	0.998632	0.0206897
RP11-367H1.1	0.983569	Kidney_Cortex	0.998632	-0.020595
TCP11L1	0.983606	Kidney_Cortex	0.998632	0.0205479
PIEZO2	0.983669	Kidney_Cortex	0.998632	-0.0204697
NOL12	0.984043	Kidney_Cortex	0.998632	-0.02
ZCCHC2	0.984149	Kidney_Cortex	0.998632	-0.0198676
RP11-434E6.4	0.984149	Kidney_Cortex	0.998632	-0.0198676
ST18	0.98417	Kidney_Cortex	0.998632	0.0198413
TEX2	0.984201	Kidney_Cortex	0.998632	-0.019802
SMARCE1	0.984221	Kidney_Cortex	0.998632	0.0197779
POLR2I	0.984525	Kidney_Cortex	0.998632	0.0193957
RP11-400K9.4	0.984539	Kidney_Cortex	0.998632	-0.0193787
LINC01979	0.984542	Kidney_Cortex	0.998632	-0.0193745
RFPL3S	0.984851	Kidney_Cortex	0.998632	-0.0189873
SERP1	0.984875	Kidney_Cortex	0.998632	0.0189573
IARS2	0.984887	Kidney_Cortex	0.998632	0.0189421
ZNF718	0.985041	Kidney_Cortex	0.998632	0.01875
ZNF730	0.985122	Kidney_Cortex	0.998632	0.018648
VWA8	0.985133	Kidney_Cortex	0.998632	-0.0186335
RAB11FIP2	0.985383	Kidney_Cortex	0.998632	0.0183211
GLTP	0.985694	Kidney_Cortex	0.998632	-0.017931
B4GALNT4	0.985736	Kidney_Cortex	0.998632	-0.0178788
FAM189B	0.985772	Kidney_Cortex	0.998632	-0.0178335
AC007950.2	0.985949	Kidney_Cortex	0.998632	-0.0176107
PCDHGA6	0.986124	Kidney_Cortex	0.998632	-0.0173913
TXNDC16	0.986237	Kidney_Cortex	0.998632	-0.0172496
ZNF660	0.986303	Kidney_Cortex	0.998632	-0.0171674
C20orf202	0.986378	Kidney_Cortex	0.998632	0.0170731
RP11-1094H24.4	0.986512	Kidney_Cortex	0.998632	0.0169049
RAD54B	0.986542	Kidney_Cortex	0.998632	0.0168675
NAA16	0.986647	Kidney_Cortex	0.998632	0.0167364
ZNF341	0.986849	Kidney_Cortex	0.998632	-0.0164835
TMEM60	0.986867	Kidney_Cortex	0.998632	-0.0164609
MIF4GD	0.986937	Kidney_Cortex	0.998632	-0.0163725
C9orf64	0.987026	Kidney_Cortex	0.998632	-0.0162609
CARD9	0.987183	Kidney_Cortex	0.998632	0.0160643
DLEU1	0.987209	Kidney_Cortex	0.998632	-0.0160321
METAP1	0.987402	Kidney_Cortex	0.998632	-0.0157895
AKR1C3	0.987604	Kidney_Cortex	0.998632	0.0155372
LINC02102	0.987691	Kidney_Cortex	0.998632	-0.0154276
COX6C	0.987725	Kidney_Cortex	0.998632	0.0153845
GNAS	0.987857	Kidney_Cortex	0.998632	-0.0152191
OPLAH	0.98818	Kidney_Cortex	0.998632	-0.0148148
EZH1	0.988267	Kidney_Cortex	0.998632	-0.0147059
PLEC	0.988419	Kidney_Cortex	0.998632	-0.0145151
USP21	0.988437	Kidney_Cortex	0.998632	0.0144928
PTAR1	0.988437	Kidney_Cortex	0.998632	0.0144928
BTG2	0.988548	Kidney_Cortex	0.998632	-0.0143541
NDUFS5	0.988556	Kidney_Cortex	0.998632	-0.0143433
ATP5A1	0.988602	Kidney_Cortex	0.998632	0.0142857
ABC13-47488600E17.1	0.988602	Kidney_Cortex	0.998632	-0.0142857
ARC	0.98868	Kidney_Cortex	0.998632	-0.0141879
CXCL13	0.988683	Kidney_Cortex	0.998632	-0.0141844
INPP5F	0.988763	Kidney_Cortex	0.998632	0.0140845
LPGAT1	0.988904	Kidney_Cortex	0.998632	0.0139072
WDR6	0.988995	Kidney_Cortex	0.998632	0.0137931
MED13L	0.98907	Kidney_Cortex	0.998632	0.0136986
CTAGE5	0.98907	Kidney_Cortex	0.998632	-0.0136986
MRPL48	0.989144	Kidney_Cortex	0.998632	-0.0136067
OPLAH	0.98499	Cells_EBV-transformed_lymphocytes	0.998634	0.0188139
ZNF718	0.985041	Cells_EBV-transformed_lymphocytes	0.998634	0.01875
PNLDC1	0.985139	Cells_EBV-transformed_lymphocytes	0.998634	0.0186263
BUB1B	0.985225	Cells_EBV-transformed_lymphocytes	0.998634	-0.0185185
NUP85	0.987627	Brain_Spinal_cord_cervical_c-1	0.998634	-0.0155078
HNRNPM	0.987704	Brain_Spinal_cord_cervical_c-1	0.998634	0.0154112
ARHGAP15	0.98785	Brain_Spinal_cord_cervical_c-1	0.998634	-0.0152284
PPP1R1C	0.987881	Brain_Spinal_cord_cervical_c-1	0.998634	0.0151899
FRZB	0.987989	Brain_Spinal_cord_cervical_c-1	0.998634	0.0150538
EZH1	0.988267	Brain_Spinal_cord_cervical_c-1	0.998634	-0.0147059
RP11-328D5.4	0.988459	Brain_Spinal_cord_cervical_c-1	0.998634	0.0144652
RNF185	0.98852	Brain_Spinal_cord_cervical_c-1	0.998634	0.0143885
CERS1	0.988548	Brain_Spinal_cord_cervical_c-1	0.998634	0.0143541
BNC2	0.988709	Brain_Spinal_cord_cervical_c-1	0.998634	-0.0141515
SEC62	0.988763	Brain_Spinal_cord_cervical_c-1	0.998634	0.0140845
RP11-320P7.2	0.988803	Brain_Spinal_cord_cervical_c-1	0.998634	0.0140334
PAQR5	0.988827	Brain_Spinal_cord_cervical_c-1	0.998634	0.0140041
ZNF197	0.988867	Brain_Spinal_cord_cervical_c-1	0.998634	-0.0139535
SLC26A9	0.98899	Brain_Spinal_cord_cervical_c-1	0.998634	0.0137993
CTAGE5	0.98907	Brain_Spinal_cord_cervical_c-1	0.998634	-0.0136986
MED13L	0.98907	Brain_Spinal_cord_cervical_c-1	0.998634	0.0136986
JUND	0.989145	Brain_Spinal_cord_cervical_c-1	0.998634	0.0136054
KIAA1683	0.989272	Brain_Putamen_basal_ganglia	0.99864	0.0134454
DPY19L2	0.989386	Brain_Putamen_basal_ganglia	0.99864	-0.0133032
ZNF844	0.989397	Brain_Putamen_basal_ganglia	0.99864	-0.013289
ARHGAP15	0.98785	Brain_Frontal_Cortex_BA9	0.99864	-0.0152284
ASAP1	0.973536	Spleen	0.998642	0.0331737
ATP7B	0.973564	Spleen	0.998642	0.0331383
RPS10	0.979037	Adipose_Visceral_Omentum	0.998653	-0.0262756
CASQ2	0.979143	Adipose_Visceral_Omentum	0.998653	-0.0261438
LINC00672	0.979412	Adipose_Visceral_Omentum	0.998653	-0.0258065
LINC01684	0.979412	Adipose_Visceral_Omentum	0.998653	0.0258065
RP3-431P23.5	0.979415	Adipose_Visceral_Omentum	0.998653	-0.025803
ETV1	0.9795	Adipose_Visceral_Omentum	0.998653	-0.0256963
RAB35	0.979544	Adipose_Visceral_Omentum	0.998653	0.025641
GAS8	0.979584	Adipose_Visceral_Omentum	0.998653	-0.0255906
C7orf71	0.979674	Adipose_Visceral_Omentum	0.998653	-0.0254777
SP6	0.980039	Adipose_Visceral_Omentum	0.998653	0.0250199
HEATR3	0.980055	Adipose_Visceral_Omentum	0.998653	-0.025
RGS19	0.980154	Adipose_Visceral_Omentum	0.998653	-0.024876
TPSG1	0.980183	Adipose_Visceral_Omentum	0.998653	-0.02484
CCL4	0.980192	Adipose_Visceral_Omentum	0.998653	0.0248282
REXO4	0.980196	Adipose_Visceral_Omentum	0.998653	0.0248227
DUSP5	0.980282	Adipose_Visceral_Omentum	0.998653	-0.0247148
LINC01948	0.980328	Adipose_Visceral_Omentum	0.998653	0.0246575
TMEM163	0.98035	Adipose_Visceral_Omentum	0.998653	0.0246305
TEX30	0.980487	Adipose_Visceral_Omentum	0.998653	-0.0244586
RBM24	0.980505	Adipose_Visceral_Omentum	0.998653	0.0244359
ALOX5	0.980541	Adipose_Visceral_Omentum	0.998653	-0.0243902
LIPH	0.980659	Adipose_Visceral_Omentum	0.998653	0.0242424
ESF1	0.98067	Adipose_Visceral_Omentum	0.998653	0.0242291
RP9	0.980776	Adipose_Visceral_Omentum	0.998653	-0.0240964
ARL9	0.980817	Adipose_Visceral_Omentum	0.998653	0.0240451
ELF2	0.973759	Skin_Not_Sun_Exposed_Suprapubic	0.998655	-0.0328947
IL10RB	0.97403	Skin_Not_Sun_Exposed_Suprapubic	0.998655	-0.0325538
SDSL	0.974127	Skin_Not_Sun_Exposed_Suprapubic	0.998655	0.0324324
NPAS4	0.974191	Skin_Not_Sun_Exposed_Suprapubic	0.998655	-0.0323524
RP11-311F12.1	0.974266	Skin_Not_Sun_Exposed_Suprapubic	0.998655	0.0322581
EPO	0.974266	Skin_Not_Sun_Exposed_Suprapubic	0.998655	0.0322581
LINC01535	0.974377	Skin_Not_Sun_Exposed_Suprapubic	0.998655	-0.0321193
NEPRO	0.974421	Skin_Not_Sun_Exposed_Suprapubic	0.998655	0.0320636
ALDOB	0.97454	Skin_Not_Sun_Exposed_Suprapubic	0.998655	0.0319149
ORMDL1	0.974561	Skin_Not_Sun_Exposed_Suprapubic	0.998655	-0.0318889
DNAJC18	0.974594	Skin_Not_Sun_Exposed_Suprapubic	0.998655	0.0318471
CELA2B	0.974606	Skin_Not_Sun_Exposed_Suprapubic	0.998655	0.0318319
CTD-2568A17.1	0.974675	Skin_Not_Sun_Exposed_Suprapubic	0.998655	-0.031746
NUP214	0.952601	Artery_Aorta	0.998657	0.0594403
OSCP1	0.97454	Esophagus_Gastroesophageal_Junction	0.998658	-0.0319149
ASAP1	0.974571	Esophagus_Gastroesophageal_Junction	0.998658	-0.0318758
CELA3B	0.982136	smultixcan	0.998658	-0.116857
ZFAND6	0.982194	smultixcan	0.998658	-0.329022
INPP5E	0.982217	smultixcan	0.998658	-0.0737069
CTD-2235C13.3	0.982429	smultixcan	0.998659	0.1784
RP11-195F19.5	0.982495	smultixcan	0.998659	-0.47473
DRG1	0.982505	smultixcan	0.998659	0.131948
EXOC7	0.982531	smultixcan	0.998659	0.203607
ARHGAP20	0.982549	smultixcan	0.998659	0.0668137
CLEC1A	0.982715	smultixcan	0.998659	-0.137539
DMTF1	0.982733	smultixcan	0.998659	-0.112068
OR13A1	0.982773	smultixcan	0.998659	0.00605807
CTD-2194L12.3	0.982904	smultixcan	0.998659	0.0214286
AC007383.3	0.982997	smultixcan	0.998659	0.0824509
TMEM263	0.983012	smultixcan	0.998659	0.302222
LINC01641	0.983025	smultixcan	0.998659	-0.0212766
EIF5B	0.98308	smultixcan	0.998659	-0.11601
CLTCL1	0.983134	smultixcan	0.998659	0.207915
RP11-159D12.11	0.98319	smultixcan	0.998659	0.0207059
FBXO11	0.983201	smultixcan	0.998659	-0.0699639
NUP205	0.983276	smultixcan	0.998659	-0.0595786
CERK	0.983281	smultixcan	0.998659	0.338862
RP5-1021I20.2	0.983316	smultixcan	0.998659	0.234032
SCARA5	0.983426	smultixcan	0.998659	-0.0784994
LINC00704	0.983472	smultixcan	0.998659	-0.0869432
HEATR3	0.983477	smultixcan	0.998659	-0.0203826
UNC13D	0.983508	smultixcan	0.998659	-0.105899
FAR1	0.983522	smultixcan	0.998659	0.118862
PSME4	0.983596	smultixcan	0.998659	0.117388
COPE	0.9837	smultixcan	0.998659	0.289012
ZNF92	0.983767	smultixcan	0.998659	0.189096
RP11-347I19.7	0.983798	smultixcan	0.998659	0.019557
PTGR1	0.983835	smultixcan	0.998659	0.400063
LINC00161	0.983853	smultixcan	0.998659	-0.16462
MMP24-AS1	0.983919	smultixcan	0.998659	-0.146309
LIN28B-AS1	0.983998	smultixcan	0.998659	-0.0544844
GS1-304P7.3	0.984092	smultixcan	0.998659	0.0967567
EEF1B2	0.984113	smultixcan	0.998659	-0.0173806
ZMYM6	0.984119	smultixcan	0.998659	-0.0509508
RP11-182J1.13	0.984149	smultixcan	0.998659	0.0198676
NEK7	0.984166	smultixcan	0.998659	0.400922
NAT1	0.984268	smultixcan	0.998659	9.28482e-05
RP11-80K6.2	0.984328	smultixcan	0.998659	-0.0196436
TDRKH	0.98433	smultixcan	0.998659	-0.17544
AARS	0.984334	smultixcan	0.998659	-0.241965
RP11-109A6.5	0.984381	smultixcan	0.998659	0.201082
VNN1	0.984623	smultixcan	0.998659	-0.124361
EMP2	0.984701	smultixcan	0.998659	0.242192
AURKA	0.984863	smultixcan	0.998659	-0.149926
CTB-60B18.10	0.98487	smultixcan	0.998659	0.0468629
TCP11	0.985031	smultixcan	0.998659	0.338264
OGG1	0.985042	smultixcan	0.998659	-0.183332
DNASE2	0.985101	smultixcan	0.998659	-0.0289631
TMEM134	0.985172	smultixcan	0.998659	0.138115
TBX10	0.985224	smultixcan	0.998659	0.192154
KRTAP13-4	0.985225	smultixcan	0.998659	0.0185185
GNRH1	0.985228	smultixcan	0.998659	-0.0863919
SERINC1	0.985249	smultixcan	0.998659	-0.0533418
TOMM70	0.985293	smultixcan	0.998659	-0.240581
USH1G	0.985301	smultixcan	0.998659	-0.0171521
SOGA3	0.985303	smultixcan	0.998659	-0.0184211
CTD-2184D3.3	0.98532	smultixcan	0.998659	-0.0855323
VWA7	0.985345	smultixcan	0.998659	-0.13364
OARD1	0.985368	smultixcan	0.998659	-0.115553
CTA-342B11.1	0.985372	smultixcan	0.998659	-0.0183344
UBE3B	0.985412	smultixcan	0.998659	0.195759
AZIN2	0.985442	smultixcan	0.998659	0.143396
ANKRD37	0.98546	smultixcan	0.998659	-0.0576461
ELP2	0.985476	smultixcan	0.998659	-0.203069
FAM26E	0.985558	smultixcan	0.998659	-0.0213527
CALCOCO1	0.985577	smultixcan	0.998659	-0.127596
LINC00377	0.985612	smultixcan	0.998659	0.0509228
CAPZB	0.985621	smultixcan	0.998659	-0.345126
ZNF566	0.985702	smultixcan	0.998659	0.0782601
UBQLNL	0.985739	smultixcan	0.998659	-0.231468
KIAA0408	0.985766	smultixcan	0.998659	0.0258073
CTD-2332E11.2	0.985791	smultixcan	0.998659	-0.0220879
RP11-461O7.1	0.985808	smultixcan	0.998659	-0.293231
SRGN	0.985828	smultixcan	0.998659	-0.0790712
PREX1	0.985867	smultixcan	0.998659	0.184312
RP11-148B18.1	0.985881	smultixcan	0.998659	-0.0991534
ALPI	0.985895	smultixcan	0.998659	-0.0651156
MT3	0.985932	smultixcan	0.998659	0.00856386
RP3-395M20.9	0.985956	smultixcan	0.998659	0.107283
ASIC3	0.986024	smultixcan	0.998659	0.261071
TCEA3	0.986098	smultixcan	0.998659	0.197862
TCTEX1D1	0.986158	smultixcan	0.998659	-0.13997
CTD-3234P18.6	0.986233	smultixcan	0.998659	0.221328
RP11-390P24.1	0.986278	smultixcan	0.998659	-0.112731
CHPF	0.986318	smultixcan	0.998659	-0.103209
RP11-202G18.1	0.986362	smultixcan	0.998659	-0.0697424
STT3B	0.986413	smultixcan	0.998659	0.225643
CPSF2	0.986458	smultixcan	0.998659	0.120134
MAB21L1	0.986571	smultixcan	0.998659	0.0471476
ACRBP	0.986738	smultixcan	0.998659	-0.0132611
GPATCH4	0.986799	smultixcan	0.998659	-0.0462504
NR2E3	0.986834	smultixcan	0.998659	0.0329283
NDUFAF3	0.986901	smultixcan	0.998659	0.0016863
OR1L8	0.986944	smultixcan	0.998659	-0.107178
PPP1R15B	0.98697	smultixcan	0.998659	-0.0129383
RP5-1017F8.2	0.98702	smultixcan	0.998659	0.189101
RP11-219B17.3	0.987177	smultixcan	0.998659	-0.219181
MAF1	0.987179	smultixcan	0.998659	-0.0181047
SBDS	0.987222	smultixcan	0.998659	0.378564
RAB39A	0.987247	smultixcan	0.998659	-0.0180529
NPEPL1	0.987266	smultixcan	0.998659	-0.136269
RP11-307P5.1	0.987282	smultixcan	0.998659	0.0159399
PTBP1	0.987331	smultixcan	0.998659	-0.187377
ERICH1	0.987337	smultixcan	0.998659	0.211878
DDX23	0.98734	smultixcan	0.998659	0.170317
AC009784.3	0.987405	smultixcan	0.998659	-0.0505952
SLC16A7	0.987409	smultixcan	0.998659	0.199277
NTNG2	0.987422	smultixcan	0.998659	0.114331
DUPD1	0.987435	smultixcan	0.998659	-0.0120156
LMO4	0.98749	smultixcan	0.998659	0.27941
JCHAIN	0.987501	smultixcan	0.998659	-0.0156658
FAM95C	0.987515	smultixcan	0.998659	-0.133927
SLC9B1	0.987515	smultixcan	0.998659	0.147679
STK32A	0.987529	smultixcan	0.998659	0.132305
GNPNAT1	0.987633	smultixcan	0.998659	-0.0247212
INAFM2	0.987645	smultixcan	0.998659	-0.0817509
RP11-589C21.6	0.987702	smultixcan	0.998659	0.0154139
UTP20	0.987719	smultixcan	0.998659	0.00560145
LINC01914	0.987805	smultixcan	0.998659	0.132776
AC022182.3	0.987887	smultixcan	0.998659	0.0226673
APOBEC2	0.987936	smultixcan	0.998659	-0.0240955
IFT22	0.987996	smultixcan	0.998659	-0.0919563
ZNF44	0.988041	smultixcan	0.998659	0.125013
ANXA10	0.988049	smultixcan	0.998659	0.137648
ZNF225	0.988088	smultixcan	0.998659	-0.0249625
UNK	0.988132	smultixcan	0.998659	-0.0152531
NDUFV1	0.98815	smultixcan	0.998659	0.057594
TTC24	0.988158	smultixcan	0.998659	0.137664
IDI1	0.980541	Cells_Cultured_fibroblasts	0.99866	-0.0243902
HAPLN4	0.980584	Cells_Cultured_fibroblasts	0.99866	-0.0243362
PLAU	0.980654	Cells_Cultured_fibroblasts	0.99866	-0.0242493
AMBRA1	0.969404	Breast_Mammary_Tissue	0.998661	-0.0383562
ACTN2	0.969432	Breast_Mammary_Tissue	0.998661	-0.0383212
IL21R	0.989573	Brain_Putamen_basal_ganglia	0.998662	-0.0130682
NDUFAB1	0.989593	Brain_Putamen_basal_ganglia	0.998662	-0.0130435
TFPI	0.989314	Kidney_Cortex	0.998663	0.0133929
ZNF844	0.989397	Kidney_Cortex	0.998663	-0.013289
OSER1	0.989266	Brain_Spinal_cord_cervical_c-1	0.998663	0.0134535
AZIN1	0.997323	Brain_Anterior_cingulate_cortex_BA24	0.998664	-0.00335535
DCTN1	0.97367	Spleen	0.998664	0.0330056
BUB1B	0.985225	Artery_Coronary	0.998668	-0.0185185
METTL5	0.979673	Vagina	0.998669	0.0254787
TSPYL1	0.97975	Vagina	0.998669	-0.0253823
GFPT1	0.979817	Vagina	0.998669	-0.0252982
CTB-58E17.1	0.980055	Vagina	0.998669	-0.025
DUSP5	0.980282	Vagina	0.998669	-0.0247148
LINC01948	0.980328	Vagina	0.998669	0.0246575
C5orf66-AS1	0.980462	Vagina	0.998669	-0.0244898
CTD-2536I1.3	0.980474	Vagina	0.998669	-0.0244745
SYCE1L	0.980481	Vagina	0.998669	-0.0244655
ESF1	0.98067	Vagina	0.998669	0.0242291
SRSF6	0.980776	Vagina	0.998669	-0.0240964
PLD5	0.980822	Vagina	0.998669	0.0240385
RP1-149A16.17	0.980914	Vagina	0.998669	-0.0239234
TRMT10B	0.981553	Vagina	0.998669	0.0231214
FMO4	0.981712	Vagina	0.998669	-0.0229226
MRAS	0.981717	Vagina	0.998669	-0.0229167
TNFSF4	0.981799	Vagina	0.998669	0.0228131
UCHL1	0.981868	Vagina	0.998669	0.0227273
RP11-849F2.9	0.981868	Vagina	0.998669	0.0227273
RBM34	0.98195	Vagina	0.998669	-0.0226244
ZNF507	0.982053	Vagina	0.998669	-0.0224953
PNMT	0.982133	Vagina	0.998669	-0.022395
COPRS	0.982172	Vagina	0.998669	0.0223464
FAM151B	0.982176	Vagina	0.998669	-0.0223403
SLC25A29	0.982336	Vagina	0.998669	-0.0221402
MRPS18C	0.982401	Vagina	0.998669	-0.0220588
DSE	0.98248	Vagina	0.998669	0.0219595
CAMK2G	0.982529	Vagina	0.998669	0.0218978
GJA3	0.982529	Vagina	0.998669	0.0218978
DAZAP2	0.982656	Vagina	0.998669	-0.0217391
ZNF234	0.982656	Vagina	0.998669	0.0217391
FAM46C	0.982843	Vagina	0.998669	-0.0215054
IRF7	0.982952	Vagina	0.998669	-0.0213675
DOK1	0.983063	Vagina	0.998669	-0.0212292
LIPH	0.983076	Vagina	0.998669	-0.0212121
ADAL	0.983097	Vagina	0.998669	-0.0211864
CTD-2287O16.4	0.983379	Vagina	0.998669	0.0208333
RP11-367H1.1	0.983569	Vagina	0.998669	-0.020595
ACSS2	0.983706	Vagina	0.998669	-0.0204226
PGAP2	0.983828	Vagina	0.998669	-0.0202703
CCT5	0.983954	Vagina	0.998669	-0.020112
SPINK5	0.983969	Vagina	0.998669	-0.0200937
ZCCHC2	0.984149	Vagina	0.998669	-0.0198676
UBTD1	0.984178	Vagina	0.998669	0.0198311
NUP85	0.984195	Vagina	0.998669	-0.0198105
TEX2	0.984201	Vagina	0.998669	-0.019802
RP4-539M6.22	0.984305	Vagina	0.998669	0.0196721
LINC00640	0.98437	Vagina	0.998669	0.0195911
ZFP36L2	0.9845	Vagina	0.998669	0.0194271
UTP20	0.984583	Vagina	0.998669	0.0193237
ARSI	0.984657	Vagina	0.998669	-0.0192308
INAFM2	0.984723	Vagina	0.998669	-0.0191476
DNAJC11	0.984755	Vagina	0.998669	-0.0191083
EGLN1	0.984851	Vagina	0.998669	-0.0189873
VPS53	0.984877	Vagina	0.998669	0.0189552
BTN2A2	0.985015	Vagina	0.998669	0.0187816
CNIH4	0.985242	Vagina	0.998669	0.0184978
KIAA0825	0.985625	Vagina	0.998669	-0.0180172
TUBGCP4	0.985665	Vagina	0.998669	0.0179669
CTD-2005H7.2	0.985668	Vagina	0.998669	-0.0179641
FAM189B	0.985772	Vagina	0.998669	-0.0178335
GRIN2D	0.985787	Vagina	0.998669	0.0178138
REXO4	0.985854	Vagina	0.998669	0.0177305
RP11-114G11.5	0.985885	Vagina	0.998669	0.0176912
IGSF22	0.98621	Vagina	0.998669	0.017284
NOM1	0.986568	Vagina	0.998669	0.016835
JAK1	0.986813	Vagina	0.998669	0.0165286
ZNF341	0.986849	Vagina	0.998669	-0.0164835
KIAA0408	0.986947	Vagina	0.998669	-0.0163599
SCIMP	0.986992	Vagina	0.998669	0.0163043
RP11-44F14.2	0.987043	Vagina	0.998669	0.01624
CWH43	0.987058	Vagina	0.998669	0.0162214
TRIM26	0.987105	Vagina	0.998669	-0.0161616
CARD9	0.987183	Vagina	0.998669	0.0160643
CD226	0.987221	Vagina	0.998669	-0.0160166
EFCAB8	0.987268	Vagina	0.998669	-0.0159574
ENGASE	0.987373	Vagina	0.998669	-0.0158263
FOXL2	0.987485	Vagina	0.998669	-0.0156863
PPP1R1C	0.987881	Vagina	0.998669	0.0151899
LSM5	0.988074	Vagina	0.998669	0.0149476
RP11-328D5.4	0.988076	Vagina	0.998669	0.0149453
PCM1	0.988115	Vagina	0.998669	-0.0148961
EZH1	0.988267	Vagina	0.998669	-0.0147059
CLDN10	0.988352	Vagina	0.998669	0.0145985
SMPDL3B	0.988352	Vagina	0.998669	-0.0145985
PTAR1	0.988437	Vagina	0.998669	-0.0144928
CTC-523E23.5	0.988496	Vagina	0.998669	0.0144185
BTG2	0.988548	Vagina	0.998669	-0.0143541
DISC1	0.988579	Vagina	0.998669	-0.0143149
NOP14	0.98862	Vagina	0.998669	0.0142634
RP11-116D17.4	0.988707	Vagina	0.998669	-0.0141538
RP11-666A20.4	0.988723	Vagina	0.998669	-0.0141343
GLRX	0.988763	Vagina	0.998669	-0.0140845
SEC62	0.988763	Vagina	0.998669	0.0140845
NDUFB1	0.988763	Vagina	0.998669	-0.0140845
CHP2	0.988902	Vagina	0.998669	-0.0139104
IL34	0.988919	Vagina	0.998669	-0.0138889
TMEM45A	0.988927	Vagina	0.998669	-0.013879
ZNF784	0.988944	Vagina	0.998669	-0.0138568
MED13L	0.98907	Vagina	0.998669	-0.0136986
GALNT1	0.989126	Vagina	0.998669	0.0136285
SLA	0.989145	Vagina	0.998669	-0.0136054
DNAH2	0.989218	Vagina	0.998669	-0.0135135
PCM1	0.960217	Heart_Atrial_Appendage	0.998669	0.0498812
ZNF341	0.986849	Brain_Hypothalamus	0.99867	-0.0164835
PLEKHD1	0.986875	Brain_Hypothalamus	0.99867	0.01645
NUP85	0.986937	Brain_Hypothalamus	0.99867	-0.0163722
NMUR2	0.990882	Lung	0.99867	0.0114286
RFK	0.990302	Stomach	0.998671	0.0121556
GLI4	0.990411	Stomach	0.998671	0.0120185
OSBPL6	0.990456	Stomach	0.998671	-0.0119623
LEPROTL1	0.99022	Testis	0.998672	0.0122578
AJ006998.2	0.988437	smultixcan	0.998674	-0.0144928
ATP5D	0.988448	smultixcan	0.998674	0.0109536
MZT2A	0.988456	smultixcan	0.998674	-0.280158
SLC16A10	0.988457	smultixcan	0.998674	-0.209706
ST3GAL2	0.988572	smultixcan	0.998674	0.0409892
RP11-295M18.6	0.988591	smultixcan	0.998674	0.225608
NUP188	0.988653	smultixcan	0.998674	-0.147036
PLEKHG3	0.988664	smultixcan	0.998674	0.039883
SP1	0.988724	smultixcan	0.998674	0.140645
RP11-503C24.2	0.98875	smultixcan	0.998674	-0.0591688
COX7C	0.988768	smultixcan	0.998674	0.019878
SGPL1	0.98878	smultixcan	0.998674	0.0958776
CTTNBP2	0.988796	smultixcan	0.998674	-0.13526
PTX3	0.988907	smultixcan	0.998674	-0.127894
ISLR2	0.988925	smultixcan	0.998674	-0.0367063
RPA1	0.988963	smultixcan	0.998674	0.307142
ZNF341	0.988974	smultixcan	0.998674	-0.0185421
NMUR2	0.989016	smultixcan	0.998674	0.00805195
RP11-444A22.1	0.98907	smultixcan	0.998674	-0.0136986
FH	0.989095	smultixcan	0.998674	0.0501104
PLD5	0.980822	Cells_Cultured_fibroblasts	0.998676	-0.0240385
COG5	0.98126	Cells_Cultured_fibroblasts	0.998676	0.0234889
RP11-1149M10.2	0.981272	Cells_Cultured_fibroblasts	0.998676	-0.0234746
RPL26L1	0.9815	Cells_Cultured_fibroblasts	0.998676	0.0231884
PROCA1	0.981644	Cells_Cultured_fibroblasts	0.998676	-0.0230076
SNX8	0.981658	Cells_Cultured_fibroblasts	0.998676	0.0229905
ESYT3	0.981742	Cells_Cultured_fibroblasts	0.998676	0.0228849
STK36	0.981958	Cells_Cultured_fibroblasts	0.998676	0.022614
RP11-214N9.1	0.981977	Cells_Cultured_fibroblasts	0.998676	0.0225907
FAM84A	0.982072	Cells_Cultured_fibroblasts	0.998676	-0.0224719
FGF11	0.982169	Cells_Cultured_fibroblasts	0.998676	-0.0223499
KDM1A	0.982172	Cells_Cultured_fibroblasts	0.998676	-0.0223464
HELQ	0.982401	Cells_Cultured_fibroblasts	0.998676	-0.0220588
SUPT3H	0.982458	Cells_Cultured_fibroblasts	0.998676	0.0219874
TOP2B	0.982521	Cells_Cultured_fibroblasts	0.998676	-0.021909
RP11-982M15.6	0.982671	Cells_Cultured_fibroblasts	0.998676	0.0217201
SFRP2	0.982733	Cells_Cultured_fibroblasts	0.998676	-0.0216424
LRRC34	0.982738	Cells_Cultured_fibroblasts	0.998676	-0.0216364
PMAIP1	0.98275	Cells_Cultured_fibroblasts	0.998676	-0.0216216
CDS2	0.982904	Cells_Cultured_fibroblasts	0.998676	-0.0214286
ACTR10	0.98302	Cells_Cultured_fibroblasts	0.998676	-0.0212824
CCR10	0.983025	Cells_Cultured_fibroblasts	0.998676	-0.0212766
AC009495.3	0.983025	Cells_Cultured_fibroblasts	0.998676	-0.0212766
LIPH	0.983076	Cells_Cultured_fibroblasts	0.998676	0.0212121
POLR3B	0.983076	Cells_Cultured_fibroblasts	0.998676	-0.0212121
LCMT2	0.983097	Cells_Cultured_fibroblasts	0.998676	-0.0211864
WBP4	0.983114	Cells_Cultured_fibroblasts	0.998676	-0.0211653
CD274	0.983258	Cells_Cultured_fibroblasts	0.998676	0.020984
PAQR4	0.983458	Cells_Cultured_fibroblasts	0.998676	0.0207343
RP11-367H1.1	0.983569	Cells_Cultured_fibroblasts	0.998676	-0.020595
ATP5D	0.983821	Cells_Cultured_fibroblasts	0.998676	0.0202786
DIS3L	0.98388	Cells_Cultured_fibroblasts	0.998676	0.0202043
CDC42EP4	0.983936	Cells_Cultured_fibroblasts	0.998676	-0.0201342
CCT5	0.983954	Cells_Cultured_fibroblasts	0.998676	-0.020112
STOML1	0.984096	Cells_Cultured_fibroblasts	0.998676	-0.0199346
C1orf132	0.984208	Cells_Cultured_fibroblasts	0.998676	-0.0197935
LINC01277	0.984253	Cells_Cultured_fibroblasts	0.998676	0.0197368
RP4-539M6.22	0.984305	Cells_Cultured_fibroblasts	0.998676	0.0196721
PPP1R14A	0.984356	Cells_Cultured_fibroblasts	0.998676	-0.0196078
DNAJC21	0.984378	Cells_Cultured_fibroblasts	0.998676	0.0195802
YWHAH	0.984382	Cells_Cultured_fibroblasts	0.998676	0.0195752
ZNF37A	0.984415	Cells_Cultured_fibroblasts	0.998676	-0.0195339
UBE2D3	0.984443	Cells_Cultured_fibroblasts	0.998676	0.0194996
MRPL48	0.984461	Cells_Cultured_fibroblasts	0.998676	-0.019476
RP11-713P17.3	0.984512	Cells_Cultured_fibroblasts	0.998676	0.0194122
DNAJC11	0.984755	Cells_Cultured_fibroblasts	0.998676	-0.0191083
WDR37	0.984768	Cells_Cultured_fibroblasts	0.998676	-0.0190915
NOP16	0.984774	Cells_Cultured_fibroblasts	0.998676	-0.019084
LPAR5	0.984885	Cells_Cultured_fibroblasts	0.998676	-0.0189449
CARNMT1	0.984946	Cells_Cultured_fibroblasts	0.998676	-0.0188679
FRMD8	0.984958	Cells_Cultured_fibroblasts	0.998676	0.0188539
MMP9	0.984966	Cells_Cultured_fibroblasts	0.998676	-0.0188437
ZNF718	0.985041	Cells_Cultured_fibroblasts	0.998676	0.01875
CTC-543D15.8	0.985205	Cells_Cultured_fibroblasts	0.998676	-0.0185445
BUB1B	0.985225	Cells_Cultured_fibroblasts	0.998676	-0.0185185
IQCE	0.985273	Cells_Cultured_fibroblasts	0.998676	0.0184582
LNPEP	0.989995	Brain_Caudate_basal_ganglia	0.998676	0.0125392
UNC119	0.990776	Brain_Caudate_basal_ganglia	0.998676	0.0115607
RP13-942N8.1	0.990823	Brain_Caudate_basal_ganglia	0.998676	0.0115013
TMTC1	0.990882	Brain_Caudate_basal_ganglia	0.998676	-0.0114286
LINC00640	0.990907	Brain_Caudate_basal_ganglia	0.998676	0.0113971
NFS1	0.991035	Brain_Caudate_basal_ganglia	0.998676	0.011236
CUEDC1	0.99106	Brain_Caudate_basal_ganglia	0.998676	0.0112054
RP11-419I17.1	0.991125	Brain_Caudate_basal_ganglia	0.998676	0.0111237
ZNF717	0.991223	Brain_Caudate_basal_ganglia	0.998676	-0.011001
GABRA6	0.991259	Brain_Caudate_basal_ganglia	0.998676	0.0109552
GSR	0.991552	Brain_Caudate_basal_ganglia	0.998676	-0.0105878
SLC23A3	0.991601	Brain_Caudate_basal_ganglia	0.998676	0.0105263
PIGK	0.991645	Brain_Caudate_basal_ganglia	0.998676	-0.0104712
TP53I13	0.991705	Brain_Caudate_basal_ganglia	0.998676	0.0103961
ACAP2	0.991862	Brain_Caudate_basal_ganglia	0.998676	0.0101998
C20orf27	0.99193	Brain_Caudate_basal_ganglia	0.998676	0.0101139
APAF1	0.991968	Brain_Caudate_basal_ganglia	0.998676	0.0100671
GHET1	0.992	Brain_Caudate_basal_ganglia	0.998676	0.0100271
SON	0.992139	Brain_Caudate_basal_ganglia	0.998676	-0.00985222
TRH	0.992169	Brain_Caudate_basal_ganglia	0.998676	0.00981435
TMEM35B	0.992231	Brain_Caudate_basal_ganglia	0.998676	0.00973727
YIPF2	0.992266	Brain_Caudate_basal_ganglia	0.998676	0.00969305
RP11-468E2.10	0.99228	Brain_Caudate_basal_ganglia	0.998676	0.00967527
MUL1	0.992294	Brain_Caudate_basal_ganglia	0.998676	0.00965786
CHRNB1	0.992384	Brain_Caudate_basal_ganglia	0.998676	-0.00954538
KIAA1683	0.992542	Brain_Caudate_basal_ganglia	0.998676	0.00934783
FOXS1	0.992544	Brain_Caudate_basal_ganglia	0.998676	0.00934457
NRP2	0.992578	Brain_Caudate_basal_ganglia	0.998676	0.00930233
CERS3	0.992642	Brain_Caudate_basal_ganglia	0.998676	-0.00922177
MKRN2OS	0.992963	Brain_Caudate_basal_ganglia	0.998676	0.00881967
ABHD4	0.993001	Brain_Caudate_basal_ganglia	0.998676	0.00877193
DNAJB2	0.993062	Brain_Caudate_basal_ganglia	0.998676	0.00869565
BLACAT1	0.993102	Brain_Caudate_basal_ganglia	0.998676	0.00864553
LAMTOR5	0.993242	Brain_Caudate_basal_ganglia	0.998676	-0.00846966
IVNS1ABP	0.993281	Brain_Caudate_basal_ganglia	0.998676	0.00842105
HEBP2	0.993301	Brain_Caudate_basal_ganglia	0.998676	-0.00839621
VTI1A	0.993369	Brain_Caudate_basal_ganglia	0.998676	0.00831077
SMPDL3B	0.993433	Brain_Caudate_basal_ganglia	0.998676	0.00823099
OXGR1	0.993472	Brain_Caudate_basal_ganglia	0.998676	-0.00818221
PCDH20	0.993496	Brain_Caudate_basal_ganglia	0.998676	0.00815217
PROC	0.993533	Brain_Caudate_basal_ganglia	0.998676	-0.00810484
PTPRU	0.993642	Brain_Caudate_basal_ganglia	0.998676	0.00796813
GABRA1	0.993663	Brain_Caudate_basal_ganglia	0.998676	0.00794241
ZNF431	0.993693	Brain_Caudate_basal_ganglia	0.998676	0.0079053
FRMPD2	0.993894	Brain_Caudate_basal_ganglia	0.998676	-0.00765306
TMEM198	0.994133	Brain_Caudate_basal_ganglia	0.998676	-0.00735294
C9orf64	0.994176	Brain_Caudate_basal_ganglia	0.998676	0.00729927
E4F1	0.99426	Brain_Caudate_basal_ganglia	0.998676	-0.00719424
SPTBN4	0.99426	Brain_Caudate_basal_ganglia	0.998676	-0.00719424
RUFY3	0.994324	Brain_Caudate_basal_ganglia	0.998676	-0.00711382
DUSP12	0.994355	Brain_Caudate_basal_ganglia	0.998676	0.00707547
OGFOD1	0.994381	Brain_Caudate_basal_ganglia	0.998676	0.00704225
LINC01954	0.99442	Brain_Caudate_basal_ganglia	0.998676	0.00699301
RP11-431K24.1	0.994459	Brain_Caudate_basal_ganglia	0.998676	0.00694444
TNIK	0.994459	Brain_Caudate_basal_ganglia	0.998676	-0.00694444
MCAT	0.997476	Brain_Anterior_cingulate_cortex_BA24	0.998676	-0.00316331
DRG1	0.997514	Brain_Anterior_cingulate_cortex_BA24	0.998676	0.00311526
ZNF322	0.989378	Brain_Spinal_cord_cervical_c-1	0.998678	0.0133126
BTBD3	0.989467	Brain_Spinal_cord_cervical_c-1	0.998678	-0.0132013
RSRC1	0.970294	Esophagus_Mucosa	0.998682	-0.0372402
CYP4A22	0.970447	Esophagus_Mucosa	0.998682	-0.0370474
RP1-111B22.3	0.970449	Esophagus_Mucosa	0.998682	0.0370455
CD109	0.970816	Esophagus_Mucosa	0.998682	0.0365854
VPS28	0.970887	Esophagus_Mucosa	0.998682	-0.0364963
NUP58	0.970887	Esophagus_Mucosa	0.998682	0.0364963
USP14	0.970892	Esophagus_Mucosa	0.998682	0.0364895
KATNB1	0.970917	Esophagus_Mucosa	0.998682	-0.0364583
TNFSF14	0.971029	Esophagus_Mucosa	0.998682	0.0363174
WFS1	0.971097	Esophagus_Mucosa	0.998682	-0.0362319
ATP5SL	0.971114	Esophagus_Mucosa	0.998682	-0.0362117
RP11-324L17.1	0.971167	Esophagus_Mucosa	0.998682	0.0361446
C19orf12	0.971197	Esophagus_Mucosa	0.998682	0.0361074
MKRN1	0.971223	Esophagus_Mucosa	0.998682	-0.036075
SELENOS	0.971364	Esophagus_Mucosa	0.998682	0.0358974
CHTF18	0.971364	Esophagus_Mucosa	0.998682	-0.0358974
CTD-2287O16.4	0.983379	Brain_Hippocampus	0.998682	0.0208333
RP11-367H1.1	0.983569	Brain_Hippocampus	0.998682	-0.020595
TCP11L1	0.983606	Brain_Hippocampus	0.998682	0.0205479
PGR	0.983718	Brain_Hippocampus	0.998682	-0.0204082
TCP10L	0.983765	Brain_Hippocampus	0.998682	0.0203485
PGAP2	0.983828	Brain_Hippocampus	0.998682	-0.0202703
NTMT1	0.984043	Brain_Hippocampus	0.998682	-0.02
ZCCHC2	0.984149	Brain_Hippocampus	0.998682	-0.0198676
PNLDC1	0.984216	Brain_Hippocampus	0.998682	-0.0197834
LINC01277	0.984253	Brain_Hippocampus	0.998682	0.0197368
NTPCR	0.984453	Brain_Hippocampus	0.998682	0.0194865
FABP1	0.984523	Brain_Hippocampus	0.998682	-0.0193992
LINC01979	0.984542	Brain_Hippocampus	0.998682	-0.0193745
UTP20	0.984583	Brain_Hippocampus	0.998682	-0.0193237
ARSI	0.984657	Brain_Hippocampus	0.998682	-0.0192308
NOP16	0.984774	Brain_Hippocampus	0.998682	-0.019084
CDC42EP1	0.984851	Brain_Hippocampus	0.998682	-0.0189873
INPP1	0.984867	Brain_Hippocampus	0.998682	0.0189672
GPSM1	0.987231	Brain_Hypothalamus	0.998686	0.0160048
BAG4	0.987549	Brain_Hypothalamus	0.998686	0.0156062
UNC13D	0.987556	Brain_Hypothalamus	0.998686	0.0155967
IRGQ	0.987618	Brain_Hypothalamus	0.998686	0.0155195
ARHGAP15	0.98785	Brain_Hypothalamus	0.998686	-0.0152284
PPP1R1C	0.987881	Brain_Hypothalamus	0.998686	0.0151899
JAK1	0.988126	Brain_Hypothalamus	0.998686	0.014883
P2RY6	0.988209	Brain_Hypothalamus	0.998686	0.0147783
HEATR3	0.988232	Brain_Hypothalamus	0.998686	-0.01475
EZH1	0.988267	Brain_Hypothalamus	0.998686	-0.0147059
PAQR7	0.988267	Brain_Hypothalamus	0.998686	0.0147059
PANX1	0.988352	Brain_Hypothalamus	0.998686	-0.0145985
C5orf34	0.988352	Brain_Hypothalamus	0.998686	-0.0145985
PACSIN2	0.988352	Brain_Hypothalamus	0.998686	-0.0145985
LINC00836	0.988352	Brain_Hypothalamus	0.998686	0.0145985
RNF185	0.98852	Brain_Hypothalamus	0.998686	0.0143885
ANGPTL4	0.988593	Brain_Hypothalamus	0.998686	0.0142971
HNRNPC	0.988683	Brain_Hypothalamus	0.998686	0.0141844
GLRX	0.988763	Brain_Hypothalamus	0.998686	-0.0140845
GMPR	0.988769	Brain_Hypothalamus	0.998686	0.014076
FAM218A	0.988806	Brain_Hypothalamus	0.998686	-0.0140305
NEB	0.996662	Colon_Transverse	0.998687	-0.0041841
RP11-596C23.2	0.989154	smultixcan	0.998688	0.069348
MED4	0.88034	Ovary	0.998688	-0.150538
CCDC27	0.880609	Ovary	0.998688	-0.150198
RPS9	0.880729	Ovary	0.998688	-0.150045
KY	0.880765	Ovary	0.998688	0.15
IL1RL2	0.88085	Ovary	0.998688	-0.149892
RP11-162A12.4	0.881104	Ovary	0.998688	0.149569
CHRNB2	0.881158	Ovary	0.998688	0.149502
PPP3CC	0.881242	Ovary	0.998688	-0.149395
ABCB9	0.881277	Ovary	0.998688	-0.149351
MICAL3	0.881277	Ovary	0.998688	0.149351
COMMD9	0.88147	Ovary	0.998688	0.149105
TH	0.881538	Ovary	0.998688	-0.14902
UTS2B	0.881615	Ovary	0.998688	0.148922
C6	0.881779	Ovary	0.998688	-0.148714
PHYH	0.881835	Ovary	0.998688	-0.148643
ADARB1	0.881917	Ovary	0.998688	0.14854
TMEM98	0.881936	Ovary	0.998688	0.148515
FMNL2	0.881944	Ovary	0.998688	-0.148505
RP11-672L10.6	0.882127	Ovary	0.998688	0.148274
LINC01521	0.882194	Ovary	0.998688	0.148188
MAP1LC3B2	0.882254	Ovary	0.998688	-0.148113
PSMC5	0.882432	Ovary	0.998688	-0.147887
TNRC6A	0.882537	Ovary	0.998688	-0.147755
CDH15	0.882705	Ovary	0.998688	0.147541
VWA5A	0.882765	Ovary	0.998688	-0.147465
BSCL2	0.883086	Ovary	0.998688	0.147059
CLEC1A	0.883159	Ovary	0.998688	-0.146966
XYLT2	0.883395	Ovary	0.998688	0.146667
C1QB	0.883395	Ovary	0.998688	0.146667
MEF2A	0.883784	Ovary	0.998688	-0.146174
C1orf123	0.883789	Ovary	0.998688	-0.146168
ZSCAN4	0.883964	Ovary	0.998688	0.145946
ADM2	0.883964	Ovary	0.998688	0.145946
NUDT21	0.883974	Ovary	0.998688	0.145933
ACAD8	0.884031	Ovary	0.998688	-0.145861
FNDC10	0.884053	Ovary	0.998688	0.145833
MC1R	0.884061	Ovary	0.998688	0.145823
NDFIP1	0.884064	Ovary	0.998688	-0.14582
USP45	0.884401	Ovary	0.998688	0.145393
ABCA9	0.884403	Ovary	0.998688	0.14539
KIAA0895L	0.884596	Ovary	0.998688	0.145145
CNDP2	0.884701	Ovary	0.998688	0.145012
RBMS3	0.884809	Ovary	0.998688	-0.144876
AC092171.4	0.884822	Ovary	0.998688	-0.14486
FMN1	0.884843	Ovary	0.998688	-0.144832
MYO9A	0.884919	Ovary	0.998688	0.144737
U2AF2	0.884966	Ovary	0.998688	-0.144677
STAC	0.885211	Ovary	0.998688	0.144366
NANS	0.885323	Ovary	0.998688	-0.144225
FRMD3	0.885332	Ovary	0.998688	-0.144213
RNF212	0.885499	Ovary	0.998688	0.144002
NES	0.885517	Ovary	0.998688	0.143979
ZNF514	0.885565	Ovary	0.998688	-0.143919
MAFF	0.885591	Ovary	0.998688	0.143885
LRRC69	0.885642	Ovary	0.998688	0.14382
RP11-193M21.1	0.885666	Ovary	0.998688	-0.143791
G0S2	0.885666	Ovary	0.998688	0.143791
TMEM38A	0.885892	Ovary	0.998688	-0.143504
SOD3	0.886001	Ovary	0.998688	0.143366
GUCY2D	0.886403	Ovary	0.998688	-0.142857
PIM1	0.886403	Ovary	0.998688	-0.142857
CCDC138	0.886403	Ovary	0.998688	-0.142857
ASXL3	0.886403	Ovary	0.998688	0.142857
ASCC2	0.886403	Ovary	0.998688	0.142857
FAM78B	0.886588	Ovary	0.998688	0.142623
STARD5	0.886921	Ovary	0.998688	-0.142202
CYB561D2	0.887039	Ovary	0.998688	-0.142052
RP11-121G22.3	0.887044	Ovary	0.998688	-0.142045
SUMO1	0.887203	Ovary	0.998688	-0.141844
FA2H	0.88743	Ovary	0.998688	-0.141557
PPP1R15A	0.88763	Ovary	0.998688	0.141304
LPAR6	0.887883	Ovary	0.998688	0.140984
TAT	0.887918	Ovary	0.998688	-0.14094
FZD7	0.887992	Ovary	0.998688	-0.140845
FTSJ3	0.887992	Ovary	0.998688	-0.140845
ZNF783	0.888102	Ovary	0.998688	-0.140707
FAM160B2	0.888231	Ovary	0.998688	0.140543
FIGNL1	0.888357	Ovary	0.998688	0.140383
MEN1	0.888442	Ovary	0.998688	-0.140275
DUSP14	0.88867	Ovary	0.998688	0.139987
UBE3D	0.888721	Ovary	0.998688	0.139923
RFX8	0.888853	Ovary	0.998688	0.139756
WTH3DI	0.889027	Ovary	0.998688	-0.139535
OR51E2	0.889156	Ovary	0.998688	-0.139373
STAMBPL1	0.88926	Ovary	0.998688	-0.139241
FKBP9	0.88926	Ovary	0.998688	-0.139241
ABCA5	0.889373	Ovary	0.998688	0.139098
ELFN1-AS1	0.88942	Ovary	0.998688	-0.139038
FAAP20	0.889538	Ovary	0.998688	-0.138889
CPNE3	0.889677	Ovary	0.998688	-0.138713
LINC02145	0.889698	Ovary	0.998688	0.138686
RP5-1063M23.2	0.889698	Ovary	0.998688	-0.138686
EML6	0.889777	Ovary	0.998688	-0.138587
TIGD6	0.88993	Ovary	0.998688	-0.138393
TARSL2	0.890036	Ovary	0.998688	-0.138258
S100A7	0.890114	Ovary	0.998688	0.13816
RNF144A	0.890193	Ovary	0.998688	0.13806
NUDCD3	0.890295	Ovary	0.998688	-0.137931
NOS1AP	0.890295	Ovary	0.998688	-0.137931
GAL3ST1	0.890392	Ovary	0.998688	-0.137808
KDM5A	0.890447	Ovary	0.998688	0.137738
GJC1	0.890492	Ovary	0.998688	0.137681
LSS	0.890492	Ovary	0.998688	-0.137681
RGCC	0.890516	Ovary	0.998688	-0.137652
RNF112	0.890636	Ovary	0.998688	0.1375
BIRC6	0.890672	Ovary	0.998688	-0.137454
NDUFS7	0.890673	Ovary	0.998688	0.137453
FUT10	0.890946	Ovary	0.998688	0.137108
RP11-11N5.3	0.891002	Ovary	0.998688	0.137037
C19orf66	0.89103	Ovary	0.998688	0.137001
FARP1	0.891254	Ovary	0.998688	0.136718
RP11-335L23.5	0.8913	Ovary	0.998688	-0.136659
LINC00640	0.891345	Ovary	0.998688	0.136602
TMEM97	0.891349	Ovary	0.998688	-0.136598
ZSCAN22	0.891349	Ovary	0.998688	-0.136598
UBE4B	0.891405	Ovary	0.998688	-0.136526
TCP11L1	0.891406	Ovary	0.998688	0.136525
MTMR7	0.891469	Ovary	0.998688	0.136446
CARD8	0.891485	Ovary	0.998688	0.136426
ARL6IP4	0.891534	Ovary	0.998688	0.136364
SMARCB1	0.891627	Ovary	0.998688	0.136246
HIST1H2BK	0.891701	Ovary	0.998688	0.136153
NUDT13	0.891761	Ovary	0.998688	0.136076
TMEM150C	0.891778	Ovary	0.998688	-0.136054
TPT1	0.891798	Ovary	0.998688	-0.136029
NUPL2	0.892047	Ovary	0.998688	-0.135714
TERF2IP	0.892192	Ovary	0.998688	-0.135531
VSTM4	0.892402	Ovary	0.998688	0.135266
TAS1R3	0.892429	Ovary	0.998688	0.135231
JAKMIP2	0.892454	Ovary	0.998688	0.1352
LYSMD4	0.892505	Ovary	0.998688	0.135135
DDX23	0.892728	Ovary	0.998688	0.134853
P4HA1	0.892745	Ovary	0.998688	0.134831
TBC1D10C	0.892784	Ovary	0.998688	0.134783
TTC38	0.892784	Ovary	0.998688	-0.134783
RP11-451G4.2	0.892832	Ovary	0.998688	-0.134722
IFT22	0.892916	Ovary	0.998688	0.134615
RCBTB2	0.893004	Ovary	0.998688	-0.134504
ARHGAP11A	0.893374	Ovary	0.998688	0.134036
TGIF2	0.893425	Ovary	0.998688	-0.133971
KIT	0.89345	Ovary	0.998688	0.13394
CTDSP2	0.893559	Ovary	0.998688	-0.133803
PDE8A	0.893835	Ovary	0.998688	0.133454
ST6GAL2	0.893875	Ovary	0.998688	-0.133403
AP3S2	0.894064	Ovary	0.998688	0.133163
LINC00511	0.894079	Ovary	0.998688	-0.133144
ANKRD12	0.894117	Ovary	0.998688	0.133096
TRMT5	0.894222	Ovary	0.998688	0.132964
LACTB	0.894235	Ovary	0.998688	0.132948
DNAJC16	0.894298	Ovary	0.998688	-0.132867
CASP9	0.894298	Ovary	0.998688	-0.132867
RGL1	0.894312	Ovary	0.998688	-0.13285
RP11-44N11.2	0.894652	Ovary	0.998688	0.132421
SERPINI2	0.894705	Ovary	0.998688	0.132353
TMEM57	0.894705	Ovary	0.998688	-0.132353
TRH	0.894753	Ovary	0.998688	-0.132293
THNSL2	0.894972	Ovary	0.998688	0.132015
LINC00342	0.895059	Ovary	0.998688	0.131905
SGPL1	0.895062	Ovary	0.998688	-0.131902
IL21R	0.895156	Ovary	0.998688	0.131783
ZNF692	0.89517	Ovary	0.998688	0.131765
ZNF607	0.895193	Ovary	0.998688	-0.131737
CHRD	0.895243	Ovary	0.998688	-0.131673
PTGS1	0.895415	Ovary	0.998688	-0.131455
ZNF75A	0.895469	Ovary	0.998688	-0.131387
LYSMD2	0.895469	Ovary	0.998688	-0.131387
BRD4	0.895469	Ovary	0.998688	0.131387
NKX2-3	0.895469	Ovary	0.998688	-0.131387
NUDT8	0.895472	Ovary	0.998688	0.131383
TMEM179B	0.895555	Ovary	0.998688	0.131278
ZNF177	0.895629	Ovary	0.998688	-0.131185
KCTD2	0.895772	Ovary	0.998688	-0.131004
AKR1B1	0.895775	Ovary	0.998688	0.131
TPSD1	0.895813	Ovary	0.998688	-0.130952
ACHE	0.895813	Ovary	0.998688	-0.130952
RALGAPA1	0.89597	Ovary	0.998688	0.130753
DAAM2	0.895981	Ovary	0.998688	-0.13074
SLC48A1	0.896222	Ovary	0.998688	0.130435
OXTR	0.896334	Ovary	0.998688	0.130293
FAM173B	0.896432	Ovary	0.998688	0.13017
KLHL29	0.896458	Ovary	0.998688	-0.130137
GPBP1L1	0.896698	Ovary	0.998688	-0.129834
SMYD3	0.896948	Ovary	0.998688	-0.129518
CHRDL2	0.896965	Ovary	0.998688	-0.129496
CCDC159	0.896965	Ovary	0.998688	0.129496
PTPN3	0.896965	Ovary	0.998688	-0.129496
CERK	0.897002	Ovary	0.998688	-0.129449
ADRA1A	0.897158	Ovary	0.998688	0.129252
SH3BGRL2	0.897174	Ovary	0.998688	-0.129232
MRPL17	0.897293	Ovary	0.998688	-0.129081
MT1M	0.897418	Ovary	0.998688	0.128923
DNAH7	0.897697	Ovary	0.998688	-0.128571
ANKRD26	0.897784	Ovary	0.998688	0.128462
SHF	0.8978	Ovary	0.998688	-0.12844
LTN1	0.89782	Ovary	0.998688	-0.128415
CTC1	0.897879	Ovary	0.998688	0.128342
ZMYM5	0.897987	Ovary	0.998688	0.128205
RP11-61K9.3	0.897987	Ovary	0.998688	-0.128205
TMEM44	0.898	Ovary	0.998688	0.128188
CRMP1	0.89805	Ovary	0.998688	-0.128125
CGA	0.898175	Ovary	0.998688	-0.127967
EXOSC3	0.898223	Ovary	0.998688	0.127907
RBFOX2	0.898418	Ovary	0.998688	-0.12766
ZNF506	0.898483	Ovary	0.998688	-0.127578
TNPO1	0.898808	Ovary	0.998688	0.127168
RP11-273G15.2	0.89897	Ovary	0.998688	0.126962
CPB1	0.899076	Ovary	0.998688	0.126829
TECTA	0.899176	Ovary	0.998688	0.126702
CCRL2	0.899204	Ovary	0.998688	-0.126667
FEM1A	0.899331	Ovary	0.998688	0.126506
DSC3	0.899386	Ovary	0.998688	0.126437
BST1	0.899451	Ovary	0.998688	-0.126355
RPF1	0.899482	Ovary	0.998688	-0.126316
ZNF304	0.899517	Ovary	0.998688	0.126272
UBXN4	0.899566	Ovary	0.998688	-0.12621
PRDX5	0.899619	Ovary	0.998688	-0.126142
DYNC2LI1	0.899695	Ovary	0.998688	-0.126047
TXLNB	0.899703	Ovary	0.998688	-0.126037
IL11	0.899786	Ovary	0.998688	0.125931
EARS2	0.899809	Ovary	0.998688	0.125902
WBP4	0.900191	Ovary	0.998688	0.125421
AC004448.5	0.900346	Ovary	0.998688	0.125224
COL9A2	0.900391	Ovary	0.998688	-0.125167
VDAC3	0.900524	Ovary	0.998688	-0.125
PCDHGA3	0.900644	Ovary	0.998688	-0.124848
SLC46A3	0.90098	Ovary	0.998688	-0.124424
AC017060.1	0.90098	Ovary	0.998688	0.124423
GBA2	0.901246	Ovary	0.998688	-0.124088
RGP1	0.901246	Ovary	0.998688	-0.124088
NDUFB1	0.901417	Ovary	0.998688	0.123871
PLCB4	0.90154	Ovary	0.998688	0.123716
COLGALT1	0.901573	Ovary	0.998688	-0.123675
POLA2	0.901636	Ovary	0.998688	-0.123596
POLE2	0.901809	Ovary	0.998688	-0.123377
OSGIN1	0.901879	Ovary	0.998688	-0.123288
PGP	0.901944	Ovary	0.998688	0.123205
IKZF2	0.901958	Ovary	0.998688	0.123188
MIPEP	0.901978	Ovary	0.998688	-0.123163
FAM228A	0.902115	Ovary	0.998688	0.122989
NUPR2	0.902363	Ovary	0.998688	-0.122677
FGB	0.902439	Ovary	0.998688	0.122581
SPAST	0.902439	Ovary	0.998688	0.122581
TUBGCP4	0.902442	Ovary	0.998688	0.122577
GTF2H5	0.90266	Ovary	0.998688	-0.122302
AVL9	0.90266	Ovary	0.998688	0.122302
POLR2A	0.902669	Ovary	0.998688	0.122291
WWP1	0.902695	Ovary	0.998688	0.122257
SLC7A9	0.903057	Ovary	0.998688	-0.1218
SMO	0.903299	Ovary	0.998688	-0.121495
PLA2G2A	0.903329	Ovary	0.998688	-0.121456
PRDM5	0.903347	Ovary	0.998688	0.121435
RP11-596C23.6	0.903384	Ovary	0.998688	-0.121387
UBL3	0.903407	Ovary	0.998688	-0.121359
LINS1	0.903407	Ovary	0.998688	-0.121359
CCDC80	0.903464	Ovary	0.998688	0.121287
RYR1	0.903649	Ovary	0.998688	-0.121053
TTLL1	0.903789	Ovary	0.998688	0.120876
KIF18A	0.903812	Ovary	0.998688	-0.120848
MLX	0.904034	Ovary	0.998688	-0.120567
STAT4	0.90407	Ovary	0.998688	-0.120521
CD53	0.904283	Ovary	0.998688	0.120253
RP11-65J3.3	0.904307	Ovary	0.998688	0.120222
RNF150	0.904476	Ovary	0.998688	0.120009
FAM47E	0.904483	Ovary	0.998688	0.12
CFAP99	0.904483	Ovary	0.998688	0.12
MTERF4	0.904513	Ovary	0.998688	-0.119962
PRG2	0.904555	Ovary	0.998688	0.119909
BTBD10	0.904673	Ovary	0.998688	-0.11976
ZNF169	0.904706	Ovary	0.998688	0.119718
TBK1	0.904977	Ovary	0.998688	0.119377
NR5A1	0.905132	Ovary	0.998688	-0.119181
AL161668.5	0.905233	Ovary	0.998688	-0.119054
C16orf89	0.90534	Ovary	0.998688	0.118919
CTB-32O4.3	0.90537	Ovary	0.998688	-0.118881
ZNF585A	0.905441	Ovary	0.998688	-0.11879
RP11-505K9.4	0.905557	Ovary	0.998688	-0.118644
BMPR1B	0.905557	Ovary	0.998688	-0.118644
CLDN7	0.905682	Ovary	0.998688	0.118487
KDM1A	0.905777	Ovary	0.998688	0.118367
IL12A	0.905924	Ovary	0.998688	0.118182
TM6SF1	0.905926	Ovary	0.998688	0.118179
FGFR2	0.905954	Ovary	0.998688	-0.118143
RFTN1	0.906094	Ovary	0.998688	-0.117967
ACADSB	0.906127	Ovary	0.998688	0.117925
RBM15B	0.906235	Ovary	0.998688	-0.117788
RP11-255C15.3	0.906347	Ovary	0.998688	0.117647
SSUH2	0.906488	Ovary	0.998688	-0.11747
RABGAP1L	0.906503	Ovary	0.998688	-0.117451
ALG11	0.906887	Ovary	0.998688	-0.116966
RP11-347I19.7	0.906892	Ovary	0.998688	0.116959
CCDC3	0.907028	Ovary	0.998688	0.116788
NDUFA2	0.907028	Ovary	0.998688	-0.116788
PLXNB2	0.907028	Ovary	0.998688	0.116788
NDUFS3	0.907057	Ovary	0.998688	-0.116751
KCNK5	0.907203	Ovary	0.998688	-0.116567
CALB1	0.907431	Ovary	0.998688	0.116279
HPS5	0.907745	Ovary	0.998688	-0.115883
KDELC1	0.907814	Ovary	0.998688	0.115797
ZNF605	0.907933	Ovary	0.998688	-0.115646
WFDC2	0.907976	Ovary	0.998688	0.115591
FAM222B	0.90814	Ovary	0.998688	-0.115385
TMEM161B	0.908279	Ovary	0.998688	-0.11521
TLR5	0.908347	Ovary	0.998688	-0.115124
CAMKK1	0.90836	Ovary	0.998688	-0.115108
CALHM2	0.90836	Ovary	0.998688	0.115108
WWC1	0.908578	Ovary	0.998688	0.114833
GNGT2	0.90864	Ovary	0.998688	-0.114754
ABI3	0.90864	Ovary	0.998688	-0.114754
FBXW9	0.908654	Ovary	0.998688	0.114736
SMAGP	0.908716	Ovary	0.998688	-0.114659
CENPJ	0.908818	Ovary	0.998688	0.114529
LGR6	0.908875	Ovary	0.998688	-0.114458
AJ011932.1	0.908897	Ovary	0.998688	0.114429
PLPPR2	0.908954	Ovary	0.998688	0.114358
ZNF710	0.909011	Ovary	0.998688	0.114286
RP1-197B17.4	0.90908	Ovary	0.998688	-0.114199
ZBTB45	0.909163	Ovary	0.998688	-0.114094
RDH11	0.909177	Ovary	0.998688	-0.114076
MCM8	0.909418	Ovary	0.998688	-0.113772
KERA	0.909526	Ovary	0.998688	-0.113636
ZNF22	0.909569	Ovary	0.998688	-0.113582
JAKMIP3	0.909654	Ovary	0.998688	-0.113475
SRSF12	0.909941	Ovary	0.998688	0.113113
IL17REL	0.909943	Ovary	0.998688	-0.113111
GABARAPL1	0.910141	Ovary	0.998688	0.112861
ECHDC2	0.910261	Ovary	0.998688	-0.11271
SCP2	0.910261	Ovary	0.998688	0.11271
PYGL	0.910266	Ovary	0.998688	0.112703
ERICH1	0.910276	Ovary	0.998688	-0.112691
PDIA6	0.910486	Ovary	0.998688	0.112426
RWDD2B	0.910538	Ovary	0.998688	0.11236
ARFGAP3	0.910538	Ovary	0.998688	0.11236
TEPP	0.91054	Ovary	0.998688	0.112357
MED17	0.910614	Ovary	0.998688	-0.112264
MRI1	0.910713	Ovary	0.998688	0.112139
WDR38	0.910871	Ovary	0.998688	0.11194
MRPS22	0.910886	Ovary	0.998688	0.111921
SCARA5	0.910912	Ovary	0.998688	0.111888
FGFBP3	0.910981	Ovary	0.998688	-0.111801
ZNF565	0.91101	Ovary	0.998688	-0.111765
ADAMTS17	0.91101	Ovary	0.998688	-0.111765
RNPEP	0.911113	Ovary	0.998688	-0.111635
IL10RA	0.911118	Ovary	0.998688	0.111628
CNN1	0.91131	Ovary	0.998688	0.111386
USP32	0.911409	Ovary	0.998688	-0.111262
RP11-51B23.3	0.911528	Ovary	0.998688	-0.111111
DSG2	0.911528	Ovary	0.998688	0.111111
SHC1	0.911918	Ovary	0.998688	0.110619
ATP5D	0.912041	Ovary	0.998688	0.110465
DCAF10	0.912041	Ovary	0.998688	-0.110465
TMEM110	0.9121	Ovary	0.998688	0.11039
ZNF567	0.912351	Ovary	0.998688	-0.110073
SCIMP	0.912435	Ovary	0.998688	0.109968
RAB35	0.912565	Ovary	0.998688	-0.109804
ZNF394	0.912641	Ovary	0.998688	-0.109707
GLT6D1	0.912815	Ovary	0.998688	0.109489
PIH1D1	0.912947	Ovary	0.998688	-0.109323
ATP6V1H	0.912973	Ovary	0.998688	-0.10929
COL20A1	0.912984	Ovary	0.998688	-0.109275
ADH5	0.913032	Ovary	0.998688	-0.109215
LINC01668	0.913048	Ovary	0.998688	-0.109195
ROCK2	0.913069	Ovary	0.998688	0.109168
LINC00336	0.913073	Ovary	0.998688	0.109163
SNAP29	0.913327	Ovary	0.998688	0.108844
SERPIND1	0.913327	Ovary	0.998688	0.108844
ACER2	0.913444	Ovary	0.998688	-0.108696
ENO1	0.913444	Ovary	0.998688	0.108696
ZNF683	0.913444	Ovary	0.998688	0.108696
LY6K	0.913467	Ovary	0.998688	-0.108666
MYH9	0.913508	Ovary	0.998688	0.108614
FBXO22	0.913557	Ovary	0.998688	-0.108553
ZNF616	0.913578	Ovary	0.998688	0.108527
AATK	0.913618	Ovary	0.998688	0.108476
KLHL14	0.913652	Ovary	0.998688	-0.108434
RP11-131L12.2	0.91384	Ovary	0.998688	-0.108197
CCDC97	0.91391	Ovary	0.998688	-0.108108
LMF2	0.913927	Ovary	0.998688	0.108086
RP11-571L19.8	0.913977	Ovary	0.998688	-0.108023
EPS8L2	0.914064	Ovary	0.998688	-0.107914
IFT81	0.914224	Ovary	0.998688	0.107713
AP5M1	0.914392	Ovary	0.998688	0.1075
EXOC5	0.914392	Ovary	0.998688	-0.1075
CDAN1	0.914502	Ovary	0.998688	-0.107362
GPD1L	0.914676	Ovary	0.998688	0.107143
CTD-2012J19.3	0.914987	Ovary	0.998688	-0.106751
PTGFR	0.915079	Ovary	0.998688	0.106634
TIAL1	0.915278	Ovary	0.998688	-0.106384
COL4A4	0.915352	Ovary	0.998688	-0.106291
LINC02060	0.915384	Ovary	0.998688	-0.10625
ARNT2	0.915528	Ovary	0.998688	-0.106069
ALDOB	0.915534	Ovary	0.998688	0.106061
STX19	0.915614	Ovary	0.998688	-0.10596
UAP1	0.915725	Ovary	0.998688	-0.10582
AP4E1	0.915813	Ovary	0.998688	0.105709
ADD1	0.915877	Ovary	0.998688	0.105629
XIRP2	0.915908	Ovary	0.998688	-0.10559
CISD2	0.915926	Ovary	0.998688	-0.105567
NARS2	0.916021	Ovary	0.998688	-0.105448
SCNN1D	0.916126	Ovary	0.998688	0.105315
UHRF1BP1	0.916291	Ovary	0.998688	-0.105107
FAT2	0.916459	Ovary	0.998688	0.104895
EHD4	0.916482	Ovary	0.998688	0.104866
TRIM22	0.916532	Ovary	0.998688	-0.104803
CLCC1	0.916758	Ovary	0.998688	-0.104518
SCAMP4	0.916936	Ovary	0.998688	-0.104294
RUNDC1	0.917037	Ovary	0.998688	0.104167
RP11-387H17.4	0.917457	Ovary	0.998688	0.103638
ELMOD2	0.917484	Ovary	0.998688	0.103604
EPOP	0.917654	Ovary	0.998688	-0.103389
PALB2	0.917665	Ovary	0.998688	-0.103376
STX16	0.917802	Ovary	0.998688	0.103203
FOXN2	0.918076	Ovary	0.998688	0.102857
GNG2	0.918092	Ovary	0.998688	0.102837
ZDHHC13	0.918106	Ovary	0.998688	0.102819
GHITM	0.918119	Ovary	0.998688	0.102804
PCDHA9	0.918148	Ovary	0.998688	0.102767
PCDHA8	0.918148	Ovary	0.998688	0.102767
LUZP1	0.918199	Ovary	0.998688	0.102703
PIFO	0.918218	Ovary	0.998688	-0.102679
TRPV1	0.918219	Ovary	0.998688	0.102678
TYW5	0.918309	Ovary	0.998688	0.102564
GALM	0.918309	Ovary	0.998688	-0.102564
AARS	0.91851	Ovary	0.998688	0.10231
DIS3L	0.918605	Ovary	0.998688	-0.102192
AC096574.5	0.918606	Ovary	0.998688	0.10219
RP5-965G21.3	0.918606	Ovary	0.998688	-0.10219
AEN	0.918667	Ovary	0.998688	-0.102113
RAMP3	0.918676	Ovary	0.998688	-0.102102
PFDN1	0.918827	Ovary	0.998688	-0.101911
NMT2	0.918872	Ovary	0.998688	-0.101855
C1QC	0.918999	Ovary	0.998688	-0.101695
SLC4A4	0.919364	Ovary	0.998688	0.101235
PHF20	0.919452	Ovary	0.998688	-0.101124
SNTB1	0.919452	Ovary	0.998688	-0.101124
SLC25A51	0.919538	Ovary	0.998688	-0.101016
CSRP3	0.919677	Ovary	0.998688	-0.10084
CTA-246H3.12	0.919773	Ovary	0.998688	0.100719
LPIN2	0.919875	Ovary	0.998688	0.100592
SRBD1	0.919945	Ovary	0.998688	-0.100503
TESK2	0.92004	Ovary	0.998688	-0.100384
KIAA0040	0.92008	Ovary	0.998688	-0.100333
FOXK2	0.920161	Ovary	0.998688	0.100231
CCNYL1	0.920196	Ovary	0.998688	0.100186
DPH1	0.920344	Ovary	0.998688	0.1
KREMEN2	0.920344	Ovary	0.998688	0.1
RAB11B	0.920497	Ovary	0.998688	0.0998081
MAGEL2	0.920547	Ovary	0.998688	-0.0997442
KRT12	0.920549	Ovary	0.998688	0.0997421
UBXN8	0.920739	Ovary	0.998688	0.0995025
CDH17	0.920837	Ovary	0.998688	0.0993789
SLC16A7	0.92087	Ovary	0.998688	-0.0993377
CD79B	0.920907	Ovary	0.998688	0.0992908
KIAA1549	0.921257	Ovary	0.998688	0.0988506
ZNF17	0.921301	Ovary	0.998688	0.0987952
ATRIP	0.921602	Ovary	0.998688	-0.0984158
GVQW1	0.92162	Ovary	0.998688	-0.0983938
KRT32	0.92168	Ovary	0.998688	0.0983175
AC005753.1	0.921721	Ovary	0.998688	0.0982659
AP001628.7	0.921877	Ovary	0.998688	-0.098069
MREG	0.921901	Ovary	0.998688	-0.0980392
AMACR	0.922006	Ovary	0.998688	-0.0979069
KIF23	0.92207	Ovary	0.998688	0.0978261
PRR13	0.922238	Ovary	0.998688	-0.0976147
MRPS17	0.922407	Ovary	0.998688	0.0974026
C2orf76	0.922455	Ovary	0.998688	-0.0973423
PROCA1	0.922469	Ovary	0.998688	0.0973236
GOLGA3	0.922503	Ovary	0.998688	-0.0972818
VAMP1	0.922537	Ovary	0.998688	-0.0972385
ABCB6	0.922734	Ovary	0.998688	-0.09699
MEIS2	0.922793	Ovary	0.998688	-0.0969163
RP11-6L6.2	0.922953	Ovary	0.998688	0.0967151
LINC02139	0.923077	Ovary	0.998688	-0.0965584
MCM6	0.923294	Ovary	0.998688	-0.0962855
TTC12	0.923316	Ovary	0.998688	-0.0962578
ZNF625	0.923341	Ovary	0.998688	0.0962264
NDNF	0.923348	Ovary	0.998688	0.096217
METAP2	0.923398	Ovary	0.998688	0.0961538
PLEKHA8	0.923398	Ovary	0.998688	0.0961538
UTP23	0.923448	Ovary	0.998688	0.0960918
CCDC170	0.923572	Ovary	0.998688	-0.095935
BCL9	0.923608	Ovary	0.998688	-0.0958904
SPINT1	0.923673	Ovary	0.998688	-0.0958084
SLC2A4	0.923731	Ovary	0.998688	0.0957351
ST3GAL2	0.923848	Ovary	0.998688	0.0955882
NAE1	0.923848	Ovary	0.998688	-0.0955882
CCNI	0.923885	Ovary	0.998688	-0.0955414
TAF1B	0.92392	Ovary	0.998688	-0.0954977
PPIL1	0.923969	Ovary	0.998688	0.0954357
ACRBP	0.924126	Ovary	0.998688	0.0952381
NPAS4	0.924181	Ovary	0.998688	-0.095168
SDSL	0.924264	Ovary	0.998688	0.095064
PRKCZ	0.924337	Ovary	0.998688	-0.0949721
SLFN5	0.924402	Ovary	0.998688	-0.0948905
PRPSAP2	0.924402	Ovary	0.998688	-0.0948905
AC005498.4	0.924402	Ovary	0.998688	0.0948905
SOD1	0.924425	Ovary	0.998688	0.0948617
FBLIM1	0.924497	Ovary	0.998688	0.0947712
GGA2	0.924543	Ovary	0.998688	0.0947133
OPLAH	0.924552	Ovary	0.998688	0.0947014
PCDHA7	0.924875	Ovary	0.998688	-0.094295
DTNA	0.924955	Ovary	0.998688	0.0941941
RBAK	0.924959	Ovary	0.998688	-0.0941888
PRKCI	0.925297	Ovary	0.998688	-0.093763
RPP40	0.925519	Ovary	0.998688	0.0934835
RNASEK	0.925552	Ovary	0.998688	0.0934429
PIGC	0.925622	Ovary	0.998688	0.0933544
TAB1	0.925639	Ovary	0.998688	-0.0933333
FIZ1	0.925707	Ovary	0.998688	-0.093248
FLVCR2	0.92577	Ovary	0.998688	0.0931677
VWDE	0.925823	Ovary	0.998688	0.0931012
LINC01422	0.925836	Ovary	0.998688	0.0930855
WDR97	0.925885	Ovary	0.998688	-0.0930233
HOXB5	0.925885	Ovary	0.998688	0.0930233
LINC00115	0.92613	Ovary	0.998688	-0.0927152
THAP10	0.926227	Ovary	0.998688	-0.0925926
CTNND2	0.926439	Ovary	0.998688	0.0923261
GMPR	0.926596	Ovary	0.998688	0.092128
PROK1	0.926698	Ovary	0.998688	0.0919996
PCDHA4	0.926775	Ovary	0.998688	-0.091903
CTD-2287O16.4	0.927051	Ovary	0.998688	-0.0915562
ZSCAN21	0.927137	Ovary	0.998688	0.0914481
RP11-44N21.1	0.927179	Ovary	0.998688	0.0913948
TMEM5	0.927218	Ovary	0.998688	-0.0913462
PCDHA10	0.927565	Ovary	0.998688	0.0909091
LHCGR	0.927566	Ovary	0.998688	0.0909073
CLDND1	0.927717	Ovary	0.998688	-0.0907173
PRKCDBP	0.927966	Ovary	0.998688	-0.090404
LINC01197	0.928029	Ovary	0.998688	-0.0903243
NLN	0.928031	Ovary	0.998688	0.0903226
CD276	0.928287	Ovary	0.998688	0.09
SPAG7	0.928301	Ovary	0.998688	-0.0899831
ZNF517	0.928561	Ovary	0.998688	-0.0896552
SF3B2	0.928632	Ovary	0.998688	-0.0895656
SURF1	0.9287	Ovary	0.998688	0.0894803
GPRC5C	0.928794	Ovary	0.998688	0.0893617
RP11-168K11.3	0.928965	Ovary	0.998688	0.0891473
SYT9	0.928965	Ovary	0.998688	0.0891473
SEC16A	0.929027	Ovary	0.998688	-0.0890688
C17orf97	0.929179	Ovary	0.998688	0.0888781
ANKMY1	0.92927	Ovary	0.998688	-0.0887639
CTCF	0.929423	Ovary	0.998688	0.0885714
SIM2	0.929446	Ovary	0.998688	-0.0885417
IL17RA	0.92969	Ovary	0.998688	-0.0882353
LINC00567	0.92969	Ovary	0.998688	-0.0882353
GGT6	0.929703	Ovary	0.998688	0.0882185
HEATR5A	0.929877	Ovary	0.998688	0.088
RP11-284F21.9	0.929973	Ovary	0.998688	-0.0878788
SLC24A4	0.930202	Ovary	0.998688	0.0875912
SPATA9	0.930228	Ovary	0.998688	0.0875576
MFAP1	0.930274	Ovary	0.998688	0.0875
AHSA1	0.930328	Ovary	0.998688	-0.0874317
IL34	0.930334	Ovary	0.998688	0.0874248
FGD3	0.93045	Ovary	0.998688	0.0872786
CTC-543D15.8	0.930472	Ovary	0.998688	0.0872516
HSPA14	0.930507	Ovary	0.998688	-0.0872068
RP11-245D16.4	0.930599	Ovary	0.998688	-0.0870907
EEF1AKMT1	0.930701	Ovary	0.998688	-0.0869633
SREK1IP1	0.930706	Ovary	0.998688	-0.0869565
KRAS	0.930706	Ovary	0.998688	-0.0869565
RP11-461O7.1	0.93081	Ovary	0.998688	-0.0868263
RCBTB1	0.930936	Ovary	0.998688	0.0866667
RNF111	0.930936	Ovary	0.998688	-0.0866667
ENPP5	0.931077	Ovary	0.998688	0.0864896
CREG1	0.931145	Ovary	0.998688	0.0864041
NSUN2	0.931203	Ovary	0.998688	-0.0863309
ZNF316	0.931302	Ovary	0.998688	0.0862069
SNX13	0.9315	Ovary	0.998688	0.0859577
NFX1	0.931537	Ovary	0.998688	0.0859107
CTD-2515H24.2	0.931694	Ovary	0.998688	0.0857143
NKX3-1	0.931796	Ovary	0.998688	0.0855856
CARNS1	0.931931	Ovary	0.998688	-0.0854151
RP11-834C11.4	0.931992	Ovary	0.998688	0.0853392
LINC00989	0.932041	Ovary	0.998688	-0.0852774
ORMDL1	0.932048	Ovary	0.998688	-0.0852687
RPA1	0.932081	Ovary	0.998688	-0.0852273
CEP57L1	0.932101	Ovary	0.998688	0.0852018
PDIA4	0.932108	Ovary	0.998688	0.085193
MVB12B	0.932177	Ovary	0.998688	0.0851064
VAMP5	0.932177	Ovary	0.998688	-0.0851064
UBA52	0.932177	Ovary	0.998688	-0.0851064
RP11-103J8.2	0.932177	Ovary	0.998688	0.0851064
PGPEP1	0.932201	Ovary	0.998688	-0.0850754
TNFRSF1A	0.932236	Ovary	0.998688	-0.0850321
TDRP	0.932336	Ovary	0.998688	0.0849057
SCAP	0.932356	Ovary	0.998688	0.0848806
GOLM1	0.932362	Ovary	0.998688	0.084874
DYNLL1	0.932408	Ovary	0.998688	0.0848153
DMTF1	0.932617	Ovary	0.998688	-0.0845528
TMEM163	0.932647	Ovary	0.998688	-0.0845148
COLGALT2	0.932653	Ovary	0.998688	0.084507
HGFAC	0.932719	Ovary	0.998688	-0.0844246
NOC4L	0.932763	Ovary	0.998688	0.0843687
CTA-520D8.2	0.93295	Ovary	0.998688	0.0841343
TM6SF2	0.932958	Ovary	0.998688	-0.0841242
MEGF10	0.93303	Ovary	0.998688	-0.0840336
PHF21B	0.933081	Ovary	0.998688	0.0839695
ZNF559	0.933123	Ovary	0.998688	-0.0839161
LINC00471	0.933159	Ovary	0.998688	-0.083871
USP40	0.933192	Ovary	0.998688	0.0838296
LINC00284	0.933246	Ovary	0.998688	0.0837621
HNMT	0.933408	Ovary	0.998688	0.0835579
NDUFS5	0.933479	Ovary	0.998688	-0.0834681
PARM1	0.933586	Ovary	0.998688	0.0833333
TCTEX1D1	0.933834	Ovary	0.998688	-0.083022
HOXD11	0.933876	Ovary	0.998688	0.0829694
CCT6A	0.933929	Ovary	0.998688	0.0829029
LINC01235	0.934039	Ovary	0.998688	-0.0827637
ARIH2OS	0.934043	Ovary	0.998688	-0.0827586
NDUFAF3	0.934043	Ovary	0.998688	0.0827586
FERMT1	0.93413	Ovary	0.998688	0.08265
PPM1K	0.934211	Ovary	0.998688	-0.0825485
KRT31	0.934366	Ovary	0.998688	-0.0823529
STARD3NL	0.934366	Ovary	0.998688	0.0823529
NIPAL4	0.934425	Ovary	0.998688	-0.0822785
MXRA8	0.934533	Ovary	0.998688	-0.0821429
SYTL3	0.934554	Ovary	0.998688	0.082117
PPAN	0.934606	Ovary	0.998688	0.0820513
BCO2	0.93483	Ovary	0.998688	-0.0817696
CLCN3	0.93485	Ovary	0.998688	-0.0817439
TADA2A	0.934939	Ovary	0.998688	0.0816327
CYC1	0.935128	Ovary	0.998688	0.0813954
SIVA1	0.935172	Ovary	0.998688	0.0813397
TBC1D14	0.935432	Ovary	0.998688	-0.0810122
ATP7B	0.935506	Ovary	0.998688	0.0809193
DNAJC3-AS1	0.935519	Ovary	0.998688	0.0809036
LRRC20	0.935969	Ovary	0.998688	0.0803367
SELENON	0.936005	Ovary	0.998688	-0.080292
GNPAT	0.936005	Ovary	0.998688	-0.080292
KCNAB3	0.936005	Ovary	0.998688	-0.080292
MAP3K9	0.936005	Ovary	0.998688	-0.080292
TUBB3	0.936012	Ovary	0.998688	-0.0802832
FOLR2	0.936047	Ovary	0.998688	0.0802387
PMAIP1	0.936067	Ovary	0.998688	0.0802139
SPATA6L	0.936112	Ovary	0.998688	0.0801577
CD164	0.936266	Ovary	0.998688	0.0799644
RP11-379F4.7	0.936439	Ovary	0.998688	0.0797463
AC104653.1	0.936599	Ovary	0.998688	0.0795455
LINC02055	0.936634	Ovary	0.998688	0.0795012
NAGK	0.936819	Ovary	0.998688	-0.0792683
RNF11	0.936863	Ovary	0.998688	0.079213
SNAP91	0.936886	Ovary	0.998688	-0.0791842
NSMCE1	0.937024	Ovary	0.998688	0.079011
EHHADH	0.937074	Ovary	0.998688	0.0789474
MYO15B	0.937239	Ovary	0.998688	-0.0787402
VPS35	0.937285	Ovary	0.998688	-0.0786827
GPATCH4	0.937306	Ovary	0.998688	0.0786564
RABGGTA	0.937485	Ovary	0.998688	-0.0784314
CSF2RB	0.937637	Ovary	0.998688	0.0782396
TJAP1	0.93779	Ovary	0.998688	-0.0780473
MAPK9	0.9378	Ovary	0.998688	0.0780347
ATG4D	0.937817	Ovary	0.998688	-0.0780142
RP11-212I21.4	0.937916	Ovary	0.998688	-0.0778894
TNFAIP8L1	0.937932	Ovary	0.998688	-0.0778688
METTL7A	0.938196	Ovary	0.998688	0.0775373
DACT1	0.93829	Ovary	0.998688	0.0774194
PSMB2	0.938389	Ovary	0.998688	0.0772947
MCMBP	0.938436	Ovary	0.998688	-0.0772358
PAFAH1B2	0.938448	Ovary	0.998688	-0.0772201
SLC10A1	0.938448	Ovary	0.998688	0.0772201
TCF19	0.93846	Ovary	0.998688	0.0772054
IMPAD1	0.938488	Ovary	0.998688	0.0771704
HNRNPD	0.938685	Ovary	0.998688	0.0769231
S1PR3	0.938685	Ovary	0.998688	0.0769231
MRPS25	0.938812	Ovary	0.998688	-0.076763
RP11-482M8.1	0.938816	Ovary	0.998688	-0.0767575
ZNF695	0.93896	Ovary	0.998688	0.0765766
FRRS1L	0.939075	Ovary	0.998688	-0.0764331
LINC01588	0.939077	Ovary	0.998688	0.0764297
HTR2A	0.93911	Ovary	0.998688	0.0763889
NFATC1	0.939179	Ovary	0.998688	-0.0763014
GPR179	0.939184	Ovary	0.998688	-0.076295
PTPN12	0.93922	Ovary	0.998688	-0.0762506
FAM83D	0.939306	Ovary	0.998688	0.0761421
ZNF143	0.93935	Ovary	0.998688	-0.076087
LRRC7	0.939766	Ovary	0.998688	0.0755634
GPR1	0.940039	Ovary	0.998688	0.0752212
SHCBP1	0.940215	Ovary	0.998688	-0.075
B9D1	0.940215	Ovary	0.998688	0.075
PHF14	0.940376	Ovary	0.998688	0.0747979
TADA2B	0.940443	Ovary	0.998688	0.0747126
TOB2	0.940585	Ovary	0.998688	0.0745342
RP11-85A1.3	0.940677	Ovary	0.998688	-0.0744186
SLC25A28	0.940677	Ovary	0.998688	-0.0744186
KIF2C	0.940709	Ovary	0.998688	-0.0743786
CLDN5	0.940783	Ovary	0.998688	0.0742857
ISOC1	0.940836	Ovary	0.998688	0.0742188
C11orf21	0.94108	Ovary	0.998688	0.0739127
ITM2B	0.941262	Ovary	0.998688	-0.0736842
GANC	0.941462	Ovary	0.998688	0.0734326
TMEM87A	0.941462	Ovary	0.998688	0.0734326
XBP1	0.941492	Ovary	0.998688	-0.0733945
ACP5	0.941541	Ovary	0.998688	-0.0733333
RSG1	0.941632	Ovary	0.998688	-0.0732187
NDUFB2	0.941709	Ovary	0.998688	0.0731219
ZNF749	0.941812	Ovary	0.998688	-0.0729927
AMPD3	0.941812	Ovary	0.998688	0.0729927
ZNF772	0.941812	Ovary	0.998688	-0.0729927
AGAP2	0.941812	Ovary	0.998688	-0.0729927
RP11-1081M5.2	0.941812	Ovary	0.998688	-0.0729927
ZNF788	0.941812	Ovary	0.998688	0.0729927
GRK4	0.942233	Ovary	0.998688	0.0724638
THAP9	0.942372	Ovary	0.998688	-0.0722892
AC009404.2	0.9425	Ovary	0.998688	-0.0721279
F5	0.942522	Ovary	0.998688	-0.0721003
CSTF1	0.942564	Ovary	0.998688	-0.0720476
ALDH9A1	0.942666	Ovary	0.998688	0.0719198
ESCO1	0.942716	Ovary	0.998688	-0.0718563
KCNE2	0.942863	Ovary	0.998688	-0.0716724
NR4A3	0.9429	Ovary	0.998688	-0.0716253
NDUFV1	0.943057	Ovary	0.998688	0.0714286
SEMA4B	0.943057	Ovary	0.998688	0.0714286
NAALAD2	0.943057	Ovary	0.998688	-0.0714286
ZNF596	0.943331	Ovary	0.998688	0.0710842
ISLR	0.94346	Ovary	0.998688	-0.070922
CKS1B	0.94356	Ovary	0.998688	-0.0707965
C18orf21	0.943613	Ovary	0.998688	0.0707299
MT3	0.943808	Ovary	0.998688	-0.0704846
IARS2	0.944033	Ovary	0.998688	0.0702016
GPR108	0.944066	Ovary	0.998688	0.07016
KIF1A	0.944249	Ovary	0.998688	0.0699301
RP11-325F22.2	0.944435	Ovary	0.998688	-0.069697
DNAJC3	0.944512	Ovary	0.998688	0.0695998
NPHP1	0.944671	Ovary	0.998688	0.0694006
NANP	0.944745	Ovary	0.998688	-0.0693069
TSPO2	0.944844	Ovary	0.998688	0.0691824
LINC00484	0.944994	Ovary	0.998688	0.0689944
RP11-110I1.14	0.945007	Ovary	0.998688	-0.0689776
SLC39A13	0.945017	Ovary	0.998688	-0.0689655
RP11-370I10.2	0.945229	Ovary	0.998688	0.0686996
SPOP	0.945331	Ovary	0.998688	0.0685714
WDR86	0.945529	Ovary	0.998688	0.068323
TMEM170A	0.94554	Ovary	0.998688	0.0683085
LINC01134	0.945641	Ovary	0.998688	0.0681818
ZNF35	0.945817	Ovary	0.998688	-0.0679612
PLEK2	0.945846	Ovary	0.998688	0.0679245
AGO4	0.945899	Ovary	0.998688	-0.0678571
MAIP1	0.946003	Ovary	0.998688	-0.0677264
DPEP1	0.946018	Ovary	0.998688	0.0677083
CDPF1	0.946078	Ovary	0.998688	-0.0676328
PKDREJ	0.946078	Ovary	0.998688	0.0676328
FBLL1	0.946106	Ovary	0.998688	0.0675977
C2orf91	0.94613	Ovary	0.998688	0.0675676
ITGAE	0.946206	Ovary	0.998688	-0.0674716
TRIM65	0.946251	Ovary	0.998688	0.0674157
TEP1	0.946281	Ovary	0.998688	-0.0673776
PHIP	0.946411	Ovary	0.998688	0.067215
ACTR8	0.946491	Ovary	0.998688	-0.0671141
TRMT61A	0.946539	Ovary	0.998688	-0.0670539
BBS10	0.946847	Ovary	0.998688	-0.0666667
GRM6	0.946847	Ovary	0.998688	-0.0666667
MKKS	0.94699	Ovary	0.998688	0.0664874
MKL1	0.947199	Ovary	0.998688	-0.0662252
LINC00667	0.947206	Ovary	0.998688	-0.0662159
PDP2	0.947237	Ovary	0.998688	0.0661765
GPATCH2L	0.947257	Ovary	0.998688	-0.0661523
ACER1	0.947315	Ovary	0.998688	-0.0660793
TANC2	0.947326	Ovary	0.998688	-0.0660646
AP003774.4	0.947442	Ovary	0.998688	0.0659191
CX3CR1	0.947473	Ovary	0.998688	-0.0658804
ANAPC13	0.947545	Ovary	0.998688	-0.0657895
GGCX	0.947622	Ovary	0.998688	-0.0656934
IFI27	0.947622	Ovary	0.998688	-0.0656934
POLN	0.947762	Ovary	0.998688	-0.0655172
ARC	0.947777	Ovary	0.998688	0.0654982
MAPK8IP2	0.947868	Ovary	0.998688	0.0653846
IGF2BP2	0.947976	Ovary	0.998688	-0.0652482
AP3M2	0.948001	Ovary	0.998688	-0.0652174
SNRPE	0.948293	Ovary	0.998688	0.0648501
SIGLEC9	0.948374	Ovary	0.998688	0.0647482
KBTBD8	0.948408	Ovary	0.998688	0.0647059
ADH6	0.948421	Ovary	0.998688	-0.06469
GNG5	0.948652	Ovary	0.998688	0.0643996
MAN2A2	0.948819	Ovary	0.998688	-0.0641895
RAD51C	0.948889	Ovary	0.998688	-0.0641026
REL	0.948918	Ovary	0.998688	0.064065
TFF3	0.949007	Ovary	0.998688	0.0639535
PIWIL2	0.949106	Ovary	0.998688	-0.0638298
PRUNE1	0.949135	Ovary	0.998688	0.0637931
ZNF581	0.949357	Ovary	0.998688	-0.0635147
LRRC8B	0.949445	Ovary	0.998688	0.0634038
ZNF92	0.949464	Ovary	0.998688	-0.0633803
CHI3L2	0.949535	Ovary	0.998688	0.0632911
TIRAP	0.949558	Ovary	0.998688	-0.0632613
WDHD1	0.949852	Ovary	0.998688	0.0628931
DNAJB6	0.950094	Ovary	0.998688	0.0625883
ANKRD27	0.950149	Ovary	0.998688	0.0625202
THAP12	0.950276	Ovary	0.998688	0.0623608
CYP1B1	0.950328	Ovary	0.998688	-0.0622951
RP11-893F2.5	0.950403	Ovary	0.998688	-0.062201
CTA-223H9.9	0.950474	Ovary	0.998688	-0.0621118
CD72	0.950523	Ovary	0.998688	-0.06205
PRR18	0.950535	Ovary	0.998688	0.0620354
PIN1	0.950537	Ovary	0.998688	-0.0620331
SACM1L	0.95055	Ovary	0.998688	0.0620155
CTD-3051D23.1	0.950779	Ovary	0.998688	0.0617284
FITM1	0.950846	Ovary	0.998688	-0.0616438
ZNF555	0.95093	Ovary	0.998688	0.0615385
LITAF	0.951009	Ovary	0.998688	-0.06144
LPAR5	0.951027	Ovary	0.998688	-0.0614178
XPOT	0.951081	Ovary	0.998688	0.0613497
KIAA1683	0.951093	Ovary	0.998688	0.0613349
PIK3C3	0.951271	Ovary	0.998688	-0.0611111
RASAL1	0.951463	Ovary	0.998688	-0.0608696
TTC8	0.951673	Ovary	0.998688	0.0606061
IDUA	0.951849	Ovary	0.998688	0.0603849
DBT	0.951916	Ovary	0.998688	0.0603015
CEP44	0.951943	Ovary	0.998688	-0.0602672
STKLD1	0.952107	Ovary	0.998688	-0.0600611
MCCC1	0.952145	Ovary	0.998688	-0.0600133
RP11-2H3.6	0.952215	Ovary	0.998688	-0.0599251
ADAMTS9	0.952221	Ovary	0.998688	-0.0599174
FARSB	0.952251	Ovary	0.998688	0.0598802
EFEMP1	0.952562	Ovary	0.998688	-0.0594901
TRIAP1	0.952607	Ovary	0.998688	-0.0594335
WLS	0.952676	Ovary	0.998688	0.0593472
ADK	0.952862	Ovary	0.998688	0.0591137
SOX8	0.95292	Ovary	0.998688	-0.0590406
LINC01089	0.953093	Ovary	0.998688	0.0588235
RHOF	0.953093	Ovary	0.998688	0.0588235
SHPK	0.953141	Ovary	0.998688	0.0587633
ANP32D	0.953435	Ovary	0.998688	-0.0583942
AC005224.2	0.953435	Ovary	0.998688	0.0583942
APBA1	0.953528	Ovary	0.998688	-0.0582765
TRIM47	0.953546	Ovary	0.998688	-0.0582549
PTPRT	0.953574	Ovary	0.998688	0.0582192
PAK6	0.953678	Ovary	0.998688	0.0580883
KLK12	0.953752	Ovary	0.998688	0.0579962
LIG3	0.953772	Ovary	0.998688	0.057971
CXCL8	0.953772	Ovary	0.998688	0.057971
USB1	0.953895	Ovary	0.998688	0.0578158
LRFN3	0.954046	Ovary	0.998688	0.0576271
ZNF341	0.954064	Ovary	0.998688	-0.0576036
MTHFS	0.954086	Ovary	0.998688	-0.0575767
GTF2E1	0.954104	Ovary	0.998688	0.057554
DDX51	0.954194	Ovary	0.998688	0.0574413
KLK1	0.954261	Ovary	0.998688	0.0573566
PARP11	0.954429	Ovary	0.998688	-0.0571457
TSPAN33	0.954557	Ovary	0.998688	0.0569853
ANKRD7	0.954576	Ovary	0.998688	-0.0569609
GNPDA1	0.954591	Ovary	0.998688	0.0569422
POLR1B	0.954616	Ovary	0.998688	0.0569106
CLGN	0.954781	Ovary	0.998688	0.0567046
LSM5	0.955073	Ovary	0.998688	-0.056338
SNRPB2	0.955183	Ovary	0.998688	0.0561996
TPSG1	0.955584	Ovary	0.998688	0.0556957
CSRP2	0.955696	Ovary	0.998688	-0.0555556
DIRC3	0.955953	Ovary	0.998688	0.0552326
YWHAQ	0.955957	Ovary	0.998688	0.0552283
GNB4	0.956007	Ovary	0.998688	-0.0551645
GLG1	0.956139	Ovary	0.998688	0.0549996
PGAP3	0.956302	Ovary	0.998688	0.0547945
LINC01305	0.956349	Ovary	0.998688	0.0547359
RMI1	0.95639	Ovary	0.998688	-0.0546843
ERH	0.956421	Ovary	0.998688	0.0546448
PAX8	0.956501	Ovary	0.998688	-0.0545455
GEN1	0.95663	Ovary	0.998688	-0.054383
MSH4	0.956631	Ovary	0.998688	0.0543819
CBX2	0.9567	Ovary	0.998688	-0.0542957
RFLNB	0.956746	Ovary	0.998688	0.0542377
ZDHHC6	0.956839	Ovary	0.998688	0.0541203
PPP2R5A	0.956856	Ovary	0.998688	0.0540996
OSER1	0.957071	Ovary	0.998688	-0.0538298
RIOK2	0.957159	Ovary	0.998688	-0.053719
LXN	0.957192	Ovary	0.998688	-0.0536779
KLHL41	0.9573	Ovary	0.998688	-0.0535427
RABEPK	0.957415	Ovary	0.998688	0.0533981
TAPBPL	0.957466	Ovary	0.998688	0.0533333
KIF19	0.957654	Ovary	0.998688	-0.0530973
ANKRD61	0.957692	Ovary	0.998688	-0.0530505
RP11-33O4.1	0.958024	Ovary	0.998688	-0.0526328
RPP38	0.958025	Ovary	0.998688	-0.0526316
RP5-1017F8.2	0.958362	Ovary	0.998688	0.0522088
EPX	0.958749	Ovary	0.998688	0.0517241
PCDHB3	0.958827	Ovary	0.998688	0.0516255
ISY1	0.958909	Ovary	0.998688	0.0515222
PEX11G	0.959101	Ovary	0.998688	-0.0512821
RIOX1	0.959101	Ovary	0.998688	-0.0512821
ATP2B1-AS1	0.959156	Ovary	0.998688	0.0512129
DIAPH1	0.959196	Ovary	0.998688	-0.0511628
SMARCAD1	0.959217	Ovary	0.998688	0.0511364
RP11-138B4.1	0.959217	Ovary	0.998688	0.0511364
D2HGDH	0.95925	Ovary	0.998688	-0.0510949
RAD54B	0.95925	Ovary	0.998688	-0.0510949
ZNF699	0.95925	Ovary	0.998688	0.0510949
PAIP1	0.95925	Ovary	0.998688	0.0510949
CCNB2	0.959413	Ovary	0.998688	-0.0508906
UBE4A	0.959447	Ovary	0.998688	-0.0508475
ZDHHC23	0.959509	Ovary	0.998688	0.0507692
DAZAP2	0.959545	Ovary	0.998688	-0.0507246
APOD	0.959545	Ovary	0.998688	0.0507246
COPE	0.959545	Ovary	0.998688	-0.0507246
ZC3H15	0.959662	Ovary	0.998688	-0.0505778
RDH12	0.959732	Ovary	0.998688	-0.0504896
RAPGEF5	0.959836	Ovary	0.998688	0.0503597
RPL23	0.960122	Ovary	0.998688	-0.05
RAP2A	0.960331	Ovary	0.998688	-0.0497381
MALT1	0.960397	Ovary	0.998688	0.0496556
SCLY	0.960405	Ovary	0.998688	-0.0496454
ATL1	0.960481	Ovary	0.998688	-0.0495495
HDAC1	0.960513	Ovary	0.998688	-0.0495102
IFT88	0.96053	Ovary	0.998688	-0.0494891
TMEM88B	0.960617	Ovary	0.998688	-0.0493797
RP11-263K4.3	0.96064	Ovary	0.998688	0.0493506
ATE1	0.960684	Ovary	0.998688	0.0492958
PM20D2	0.960846	Ovary	0.998688	-0.049092
LINC00881	0.960958	Ovary	0.998688	-0.048951
TMEM184B	0.961023	Ovary	0.998688	-0.0488705
SEC14L1	0.961167	Ovary	0.998688	0.0486891
MPHOSPH10	0.961353	Ovary	0.998688	-0.0484564
AGTRAP	0.96147	Ovary	0.998688	0.0483092
FCN1	0.961496	Ovary	0.998688	-0.0482759
PLCE1	0.961601	Ovary	0.998688	-0.0481449
ZNF776	0.961724	Ovary	0.998688	-0.0479901
PCDHA11	0.96176	Ovary	0.998688	-0.0479452
RRNAD1	0.961789	Ovary	0.998688	0.0479083
BNC2	0.961818	Ovary	0.998688	0.0478723
SULF1	0.962102	Ovary	0.998688	-0.0475159
INPP5E	0.962223	Ovary	0.998688	0.0473637
UQCC2	0.962388	Ovary	0.998688	0.0471567
SNAPC4	0.962579	Ovary	0.998688	0.0469169
GABRG1	0.962582	Ovary	0.998688	0.0469136
RAB43	0.962729	Ovary	0.998688	-0.046729
KCNA3	0.962779	Ovary	0.998688	0.0466667
APIP	0.962787	Ovary	0.998688	0.0466571
MAP2K1	0.962883	Ovary	0.998688	0.0465362
DGKQ	0.962982	Ovary	0.998688	0.0464119
KCTD12	0.963099	Ovary	0.998688	-0.0462644
SRM	0.963151	Ovary	0.998688	-0.0461999
NBN	0.963241	Ovary	0.998688	-0.0460863
TMX2	0.963449	Ovary	0.998688	0.0458265
PFN4	0.963514	Ovary	0.998688	0.0457449
FAM213A	0.963745	Ovary	0.998688	-0.0454545
CDX1	0.963745	Ovary	0.998688	0.0454545
PIEZO2	0.963796	Ovary	0.998688	0.0453903
ZBTB7C	0.963894	Ovary	0.998688	0.0452675
RAPSN	0.963939	Ovary	0.998688	0.0452106
TTC37	0.964003	Ovary	0.998688	0.0451309
HOXB4	0.964007	Ovary	0.998688	-0.0451264
IGDCC3	0.964107	Ovary	0.998688	0.045
SUPT3H	0.964152	Ovary	0.998688	0.0449444
DNASE2	0.964178	Ovary	0.998688	0.0449114
PITX1	0.964189	Ovary	0.998688	-0.044898
ZNF451	0.964294	Ovary	0.998688	0.0447663
ZNF133	0.964462	Ovary	0.998688	-0.0445545
MED20	0.964613	Ovary	0.998688	-0.0443654
PI4KA	0.964654	Ovary	0.998688	-0.044314
NFASC	0.964746	Ovary	0.998688	0.0441989
RNF167	0.964774	Ovary	0.998688	0.044164
B3GAT2	0.964811	Ovary	0.998688	0.0441176
SPATA25	0.964831	Ovary	0.998688	-0.0440919
TPR	0.964847	Ovary	0.998688	0.0440715
SSTR2	0.965152	Ovary	0.998688	0.0436893
NUDT4	0.96532	Ovary	0.998688	-0.0434783
CAPZA2	0.96532	Ovary	0.998688	0.0434783
ZFAND1	0.965487	Ovary	0.998688	0.0432692
SAFB2	0.965793	Ovary	0.998688	-0.0428848
REM2	0.965795	Ovary	0.998688	0.0428823
HELLS	0.965815	Ovary	0.998688	-0.0428571
LHB	0.965815	Ovary	0.998688	-0.0428571
DNLZ	0.965878	Ovary	0.998688	-0.042779
HIST3H2A	0.96589	Ovary	0.998688	-0.0427638
AFTPH	0.965913	Ovary	0.998688	-0.042735
RP11-568N6.1	0.965913	Ovary	0.998688	0.042735
MRPL48	0.966002	Ovary	0.998688	-0.042623
GRK7	0.966015	Ovary	0.998688	0.0426065
FANCD2	0.966083	Ovary	0.998688	0.0425216
SMARCA4	0.966297	Ovary	0.998688	-0.0422535
QRICH1	0.966364	Ovary	0.998688	0.0421687
ONECUT2	0.966364	Ovary	0.998688	-0.0421687
TSSC4	0.966425	Ovary	0.998688	-0.042092
NCAPD3	0.966507	Ovary	0.998688	-0.0419891
CYB561D1	0.966587	Ovary	0.998688	0.0418889
MRE11	0.966764	Ovary	0.998688	0.0416667
PSMA6	0.966937	Ovary	0.998688	-0.0414508
GNA12	0.966994	Ovary	0.998688	-0.0413793
INAFM2	0.967162	Ovary	0.998688	-0.0411685
TACC1	0.967369	Ovary	0.998688	0.0409084
ST3GAL4	0.967416	Ovary	0.998688	0.0408489
COX17	0.967442	Ovary	0.998688	0.0408163
GUCY1A3	0.967481	Ovary	0.998688	0.0407674
SYNM	0.96761	Ovary	0.998688	-0.0406066
PDK2	0.967879	Ovary	0.998688	0.0402685
CFL2	0.967933	Ovary	0.998688	-0.040201
SLC35A3	0.968177	Ovary	0.998688	0.0398954
FUT8	0.968212	Ovary	0.998688	0.039851
KIAA1755	0.96822	Ovary	0.998688	0.0398403
POPDC2	0.968409	Ovary	0.998688	-0.039604
SLC13A5	0.968477	Ovary	0.998688	-0.0395189
RP11-121M22.1	0.968605	Ovary	0.998688	-0.0393576
PCDHGB6	0.968921	Ovary	0.998688	0.038961
RP11-121A8.1	0.969051	Ovary	0.998688	0.0387991
DZIP1L	0.969169	Ovary	0.998688	0.0386501
C1QTNF9	0.969172	Ovary	0.998688	0.0386473
HBS1L	0.969178	Ovary	0.998688	-0.038639
AQP4	0.969388	Ovary	0.998688	-0.0383754
AMBRA1	0.969404	Ovary	0.998688	-0.0383562
ACTN2	0.969432	Ovary	0.998688	-0.0383212
MTRF1	0.969516	Ovary	0.998688	0.0382147
OXLD1	0.969704	Ovary	0.998688	-0.0379795
PINK1	0.969835	Ovary	0.998688	-0.0378151
KIF13B	0.969835	Ovary	0.998688	-0.0378151
ARMS2	0.969898	Ovary	0.998688	0.0377358
ZFP36L2	0.969962	Ovary	0.998688	0.0376563
UGGT1	0.970086	Ovary	0.998688	0.0375
P4HA2	0.970138	Ovary	0.998688	0.0374356
KIAA1211	0.970272	Ovary	0.998688	-0.0372671
SPATA13	0.970333	Ovary	0.998688	-0.0371901
NPFFR1	0.970356	Ovary	0.998688	-0.0371622
CRIPAK	0.970472	Ovary	0.998688	0.0370157
YARS2	0.970592	Ovary	0.998688	-0.0368664
DDI2	0.970637	Ovary	0.998688	0.0368098
CACNB2	0.970653	Ovary	0.998688	-0.0367893
RP11-89H19.2	0.970682	Ovary	0.998688	0.0367534
TMEM117	0.970706	Ovary	0.998688	0.0367232
RP11-271M24.2	0.970887	Ovary	0.998688	0.0364963
NUP58	0.970887	Ovary	0.998688	0.0364963
DHODH	0.970887	Ovary	0.998688	-0.0364963
LMBRD1	0.970914	Ovary	0.998688	0.0364615
SIGIRR	0.971008	Ovary	0.998688	0.0363441
COL24A1	0.971097	Ovary	0.998688	-0.0362319
ZSCAN29	0.971138	Ovary	0.998688	-0.0361806
LMBR1	0.971223	Ovary	0.998688	0.0360743
PDLIM4	0.971405	Ovary	0.998688	-0.0358461
NPAP1	0.97151	Ovary	0.998688	-0.0357143
PDE4A	0.97151	Ovary	0.998688	0.0357143
ITGAX	0.97151	Ovary	0.998688	0.0357143
RNF8	0.97151	Ovary	0.998688	-0.0357143
NUCB2	0.971676	Ovary	0.998688	-0.0355065
RCC1L	0.971712	Ovary	0.998688	-0.035461
PNPLA8	0.971712	Ovary	0.998688	-0.035461
VPS9D1	0.971733	Ovary	0.998688	-0.0354353
C1orf234	0.971816	Ovary	0.998688	0.035331
ANKRD37	0.971817	Ovary	0.998688	-0.0353299
MAF	0.971911	Ovary	0.998688	0.0352113
MAGOH	0.971911	Ovary	0.998688	-0.0352113
RP11-596C23.2	0.971943	Ovary	0.998688	0.0351712
WDSUB1	0.972125	Ovary	0.998688	0.0349426
ZNF831	0.972172	Ovary	0.998688	-0.0348837
SNU13	0.972301	Ovary	0.998688	-0.0347222
KLHDC2	0.972333	Ovary	0.998688	-0.0346821
SNRPB	0.972492	Ovary	0.998688	-0.0344828
ZNF283	0.972492	Ovary	0.998688	0.0344828
PCDHA13	0.972681	Ovary	0.998688	-0.0342466
COQ5	0.972681	Ovary	0.998688	-0.0342466
FBXO25	0.972682	Ovary	0.998688	-0.0342446
SPTB	0.973001	Ovary	0.998688	0.0338448
ACOT7	0.973067	Ovary	0.998688	0.0337621
AHCTF1	0.973409	Ovary	0.998688	-0.0333333
UCHL1	0.973498	Ovary	0.998688	0.033221
ABHD14B	0.973612	Ovary	0.998688	-0.0330789
RAB6A	0.973664	Ovary	0.998688	0.0330129
CHMP3	0.973813	Ovary	0.998688	-0.032827
BRWD1	0.973914	Ovary	0.998688	0.0327003
NR2E3	0.974038	Ovary	0.998688	-0.0325444
THOC7	0.974099	Ovary	0.998688	-0.0324675
GKAP1	0.974127	Ovary	0.998688	-0.0324324
SYNGR2	0.974511	Ovary	0.998688	-0.0319514
OSCP1	0.97454	Ovary	0.998688	-0.0319149
GNG4	0.974541	Ovary	0.998688	-0.0319131
NUDT9	0.974574	Ovary	0.998688	-0.031872
RP11-863P13.4	0.974617	Ovary	0.998688	-0.0318181
ATG4C	0.975092	Ovary	0.998688	0.0312224
C22orf15	0.975156	Ovary	0.998688	-0.0311419
RP5-1159O4.1	0.975214	Ovary	0.998688	-0.0310698
AZU1	0.975454	Ovary	0.998688	0.0307692
MYLIP	0.975536	Ovary	0.998688	-0.0306659
FUBP3	0.975579	Ovary	0.998688	0.0306122
CACUL1	0.975678	Ovary	0.998688	0.0304878
LRRC17	0.975691	Ovary	0.998688	0.0304709
RP11-338N10.1	0.975724	Ovary	0.998688	-0.0304304
CREM	0.976397	Ovary	0.998688	0.0295858
NDUFV3	0.976536	Ovary	0.998688	0.0294118
RP11-533E19.5	0.976645	Ovary	0.998688	-0.0292758
CTD-3193K9.11	0.976707	Ovary	0.998688	0.0291971
UBE2Q2L	0.976707	Ovary	0.998688	-0.0291971
GFPT1	0.976833	Ovary	0.998688	-0.0290401
LINC01829	0.976848	Ovary	0.998688	0.0290208
RP11-63M22.1	0.976876	Ovary	0.998688	0.0289855
CA14	0.976883	Ovary	0.998688	0.0289767
SARAF	0.976943	Ovary	0.998688	0.0289017
TRIM4	0.977042	Ovary	0.998688	-0.028777
FAR2	0.977206	Ovary	0.998688	-0.0285714
ZNF552	0.977254	Ovary	0.998688	0.028512
IFITM10	0.977336	Ovary	0.998688	0.0284091
FBXO2	0.977534	Ovary	0.998688	0.0281608
RP11-398E10.1	0.97758	Ovary	0.998688	0.0281034
COG2	0.977653	Ovary	0.998688	-0.028012
CRTAC1	0.977658	Ovary	0.998688	0.0280053
KIAA0825	0.9777	Ovary	0.998688	0.0279523
FBXO15	0.977839	Ovary	0.998688	0.0277778
IFNAR1	0.977868	Ovary	0.998688	-0.0277419
RP11-446H18.6	0.978203	Ovary	0.998688	0.0273224
S100A12	0.978242	Ovary	0.998688	0.0272726
PRELID3B	0.978395	Ovary	0.998688	-0.0270809
BTBD1	0.978523	Ovary	0.998688	-0.0269204
SMIM17	0.978596	Ovary	0.998688	0.0268293
NEO1	0.978685	Ovary	0.998688	0.0267176
PLEKHF2	0.97879	Ovary	0.998688	0.0265861
RPS10	0.979037	Ovary	0.998688	-0.0262756
CASQ2	0.979143	Ovary	0.998688	-0.0261438
RP3-431P23.5	0.979415	Ovary	0.998688	-0.025803
AFAP1	0.979648	Ovary	0.998688	0.0255102
CCDC86	0.979702	Ovary	0.998688	-0.0254421
PTX4	0.979803	Ovary	0.998688	0.0253165
ADD2	0.979813	Ovary	0.998688	-0.0253032
CTB-58E17.1	0.980055	Ovary	0.998688	-0.025
ZNF101	0.98017	Ovary	0.998688	0.0248562
TRMT61B	0.980181	Ovary	0.998688	-0.0248426
REXO4	0.980196	Ovary	0.998688	-0.0248227
CSNK1G1	0.980196	Ovary	0.998688	-0.0248227
DUSP5	0.980282	Ovary	0.998688	-0.0247148
RPGRIP1	0.980301	Ovary	0.998688	0.0246916
LINC01948	0.980328	Ovary	0.998688	0.0246575
TMEM260	0.98035	Ovary	0.998688	-0.0246305
LIPH	0.980659	Ovary	0.998688	-0.0242424
ESF1	0.98067	Ovary	0.998688	0.0242291
STBD1	0.980701	Ovary	0.998688	0.0241905
BRD3	0.980704	Ovary	0.998688	-0.0241863
SRSF6	0.980776	Ovary	0.998688	-0.0240964
PLD5	0.980822	Ovary	0.998688	0.0240385
MADCAM1	0.980879	Ovary	0.998688	0.0239669
GBP2	0.981005	Ovary	0.998688	0.0238095
PGAM5	0.98104	Ovary	0.998688	0.0237653
COG6	0.98104	Ovary	0.998688	0.0237653
RP11-176H8.1	0.981086	Ovary	0.998688	0.0237068
RP11-292E2.1	0.981122	Ovary	0.998688	0.0236623
JAK1	0.981197	Ovary	0.998688	-0.0235677
RP11-114G11.5	0.981233	Ovary	0.998688	0.0235225
VPS16	0.981338	Ovary	0.998688	0.0233918
LINC01358	0.981478	Ovary	0.998688	-0.0232155
ZNF771	0.981491	Ovary	0.998688	0.0231996
C9orf72	0.981696	Ovary	0.998688	-0.0229432
HIGD2A	0.981729	Ovary	0.998688	-0.0229008
LYNX1	0.98177	Ovary	0.998688	-0.0228504
CHAC2	0.981856	Ovary	0.998688	0.022742
RP11-849F2.9	0.981868	Ovary	0.998688	0.0227273
FDFT1	0.9822	Ovary	0.998688	0.0223104
SRC	0.982288	Ovary	0.998688	-0.0222002
FAM26E	0.982394	Ovary	0.998688	-0.0220678
HELQ	0.982401	Ovary	0.998688	-0.0220588
SPPL2B	0.982401	Ovary	0.998688	-0.0220588
RP3-395M20.9	0.982401	Ovary	0.998688	0.0220588
TSPYL4	0.98248	Ovary	0.998688	0.0219595
DSE	0.98248	Ovary	0.998688	0.0219595
CAMK1	0.982518	Ovary	0.998688	-0.0219119
PLAC8	0.982605	Ovary	0.998688	-0.0218031
CARF	0.982656	Ovary	0.998688	0.0217391
MAP2K5	0.982656	Ovary	0.998688	0.0217391
NPC1	0.982713	Ovary	0.998688	-0.0216678
FAM46C	0.982843	Ovary	0.998688	-0.0215054
TMEM88	0.982863	Ovary	0.998688	0.0214791
KRT20	0.982904	Ovary	0.998688	-0.0214286
CCR10	0.983025	Ovary	0.998688	-0.0212766
LCMT2	0.983097	Ovary	0.998688	-0.0211864
ADAL	0.983097	Ovary	0.998688	-0.0211864
2024-03-02	0.983127	Ovary	0.998688	0.0211487
RASSF2	0.983379	Ovary	0.998688	0.0208333
FAM151B	0.983387	Ovary	0.998688	-0.0208228
ARHGAP24	0.983396	Ovary	0.998688	-0.0208119
PA2G4	0.983493	Ovary	0.998688	0.0206897
NDST1-AS1	0.983526	Ovary	0.998688	-0.0206485
FAM95C	0.983692	Ovary	0.998688	-0.0204403
UFD1L	0.983831	Ovary	0.998688	0.020266
TRHDE	0.983974	Ovary	0.998688	-0.0200876
NTMT1	0.984043	Ovary	0.998688	-0.02
TIMM9	0.984043	Ovary	0.998688	-0.02
TEX2	0.984201	Ovary	0.998688	-0.019802
ST3GAL6	0.984201	Ovary	0.998688	0.019802
LINC01277	0.984253	Ovary	0.998688	0.0197368
RP4-539M6.22	0.984305	Ovary	0.998688	0.0196721
DIO2	0.98453	Ovary	0.998688	0.0193895
UTP20	0.984583	Ovary	0.998688	0.0193237
EBF3	0.984601	Ovary	0.998688	-0.0193012
ARSI	0.984657	Ovary	0.998688	-0.0192308
DNAJC11	0.984755	Ovary	0.998688	-0.0191083
RFPL3S	0.984851	Ovary	0.998688	-0.0189873
TCERG1	0.985005	Ovary	0.998688	0.0187948
ZNF730	0.985122	Ovary	0.998688	0.018648
PNLDC1	0.985139	Ovary	0.998688	-0.0186263
BUB1B	0.985225	Ovary	0.998688	-0.0185185
HEBP2	0.985267	Ovary	0.998688	-0.0184667
AC083843.1	0.985408	Ovary	0.998688	-0.0182894
RBM34	0.985428	Ovary	0.998688	-0.0182648
ZNF540	0.985668	Ovary	0.998688	-0.0179641
RP11-420A23.1	0.985837	Ovary	0.998688	-0.0177515
ERBIN	0.9861	Ovary	0.998688	-0.0174216
PCDHGA6	0.986124	Ovary	0.998688	-0.0173913
ACBD4	0.986192	Ovary	0.998688	0.0173061
NMUR2	0.986323	Ovary	0.998688	0.0171429
ZNF34	0.986548	Ovary	0.998688	-0.0168605
FCER2	0.986613	Ovary	0.998688	0.0167788
AP006621.6	0.986788	Ovary	0.998688	0.0165595
ZNF860	0.986926	Ovary	0.998688	-0.0163862
KIAA0408	0.986947	Ovary	0.998688	-0.0163599
PCSK4	0.987	Ovary	0.998688	0.0162933
RP11-443B7.1	0.987079	Ovary	0.998688	0.0161943
AC141928.1	0.98708	Ovary	0.998688	-0.0161939
CARD9	0.987183	Ovary	0.998688	0.0160643
EFCAB8	0.987268	Ovary	0.998688	-0.0159574
METAP1	0.987402	Ovary	0.998688	-0.0157895
JCHAIN	0.987501	Ovary	0.998688	-0.0156658
NAT1	0.987703	Ovary	0.998688	-0.0154121
ZNF660	0.987738	Ovary	0.998688	-0.0153685
ARHGAP15	0.98785	Ovary	0.998688	-0.0152284
TTLL11-IT1	0.987881	Ovary	0.998688	0.0151898
RBM20	0.988173	Ovary	0.998688	0.0148241
EZH1	0.988267	Ovary	0.998688	-0.0147059
NUP85	0.988278	Ovary	0.998688	-0.0146923
MIOS	0.988324	Ovary	0.998688	0.0146342
ZNF234	0.988352	Ovary	0.998688	0.0145985
MRPL12	0.988381	Ovary	0.998688	-0.0145631
SURF4	0.988395	Ovary	0.998688	-0.0145455
TMC7	0.988426	Ovary	0.998688	-0.0145067
NCOA1	0.988435	Ovary	0.998688	-0.0144946
RP11-1275H24.1	0.988537	Ovary	0.998688	0.0143676
EXOSC10	0.988549	Ovary	0.998688	-0.0143523
BTRC	0.988583	Ovary	0.998688	0.0143096
GLRX	0.988763	Ovary	0.998688	-0.0140845
IL4R	0.988804	Ovary	0.998688	0.0140326
VCPKMT	0.98897	Ovary	0.998688	0.0138249
ZNF554	0.989251	Ovary	0.998688	0.0134717
PPP2CB	0.989534	Ovary	0.998688	0.013118
NDUFAB1	0.989593	Ovary	0.998688	-0.0130435
TBC1D9	0.989595	Ovary	0.998688	-0.0130408
AC068282.3	0.989638	Ovary	0.998688	-0.012987
CNOT1	0.989638	Ovary	0.998688	0.012987
TSTA3	0.989638	Ovary	0.998688	0.012987
UNC13D	0.98969	Ovary	0.998688	-0.012922
SYTL2	0.9899	Ovary	0.998688	-0.0126582
LNPEP	0.989995	Ovary	0.998688	0.0125392
IK	0.990058	Ovary	0.998688	0.0124611
C16orf70	0.99026	Ovary	0.998688	-0.0122081
SELENOK	0.99028	Ovary	0.998688	-0.0121824
CAPN12	0.990575	Ovary	0.998688	-0.0118123
ANKRD36B	0.990799	Ovary	0.998688	-0.0115321
ACOT6	0.990853	Ovary	0.998688	0.0114637
CNNM1	0.990973	Ovary	0.998688	-0.0113134
NSG1	0.991035	Ovary	0.998688	-0.011236
SULT4A1	0.99118	Ovary	0.998688	0.011054
RP11-613D13.8	0.991299	Ovary	0.998688	-0.010905
HEATR3	0.99144	Ovary	0.998688	-0.0107282
PROB1	0.991449	Ovary	0.998688	0.0107179
MAPRE1	0.991512	Ovary	0.998688	0.0106383
OR13A1	0.991601	Ovary	0.998688	-0.0105263
SLC23A3	0.991601	Ovary	0.998688	0.0105263
PIGK	0.991645	Ovary	0.998688	-0.0104712
SEC31A	0.991732	Ovary	0.998688	-0.0103627
ZNF804A	0.991759	Ovary	0.998688	-0.0103287
SKOR1	0.991877	Ovary	0.998688	-0.0101813
APAF1	0.991968	Ovary	0.998688	0.0100671
CYP2U1	0.991997	Ovary	0.998688	0.0100305
SLC25A35	0.992033	Ovary	0.998688	-0.00998591
VPS53	0.992054	Ovary	0.998688	0.00995879
GTSF1	0.992108	Ovary	0.998688	-0.00989135
RAB15	0.992139	Ovary	0.998688	-0.00985288
SON	0.992139	Ovary	0.998688	-0.00985222
DNAJC28	0.992178	Ovary	0.998688	0.00980392
ZMIZ1	0.992437	Ovary	0.998688	0.00947867
SCN8A	0.992482	Ovary	0.998688	0.00942299
FAM149A	0.992486	Ovary	0.998688	0.00941794
NOA1	0.992489	Ovary	0.998688	0.00941324
MTMR11	0.992531	Ovary	0.998688	-0.00936079
NRP2	0.992578	Ovary	0.998688	0.00930233
AP001476.2	0.99265	Ovary	0.998688	0.00921215
UBE2D3	0.992873	Ovary	0.998688	0.00893238
ADAM23	0.992876	Ovary	0.998688	-0.00892857
MAATS1	0.992941	Ovary	0.998688	0.00884723
DNAJB2	0.993062	Ovary	0.998688	0.00869565
RAD18	0.993122	Ovary	0.998688	-0.00862069
ERCC1	0.993205	Ovary	0.998688	0.00851575
IVNS1ABP	0.993281	Ovary	0.998688	0.00842105
NOL11	0.993351	Ovary	0.998688	-0.00833333
VTI1A	0.993369	Ovary	0.998688	0.00831077
LRRC8C	0.993556	Ovary	0.998688	0.00807628
KYNU	0.993799	Ovary	0.998688	0.0077721
NEURL1B	0.993887	Ovary	0.998688	-0.00766156
RP5-1050E16.2	0.99404	Ovary	0.998688	0.00747033
OGFR	0.994106	Ovary	0.998688	-0.0073869
TMEM198	0.994133	Ovary	0.998688	-0.00735294
CHPF	0.994133	Ovary	0.998688	-0.00735294
C9orf64	0.994176	Ovary	0.998688	0.00729927
PLPP3	0.994176	Ovary	0.998688	0.00729927
GOLGA6L4	0.994215	Ovary	0.998688	-0.00725026
EXOC3L2	0.994218	Ovary	0.998688	0.00724638
PRDM4	0.994301	Ovary	0.998688	0.00714286
ZNF507	0.994301	Ovary	0.998688	-0.00714286
TCAF1	0.994306	Ovary	0.998688	-0.00713644
TFCP2	0.99431	Ovary	0.998688	0.00713102
OGFOD1	0.994381	Ovary	0.998688	0.00704225
EGLN2	0.994428	Ovary	0.998688	-0.00698324
HMG20B	0.994535	Ovary	0.998688	0.00684932
KREMEN1	0.994546	Ovary	0.998688	0.00683605
MIR646HG	0.994564	Ovary	0.998688	0.00681312
IKBIP	0.994645	Ovary	0.998688	0.00671141
RP11-479G22.8	0.994684	Ovary	0.998688	0.0066623
WDPCP	0.994716	Ovary	0.998688	-0.00662252
ZNF280B	0.994721	Ovary	0.998688	0.00661657
PARVA	0.994745	Ovary	0.998688	-0.00658591
SIX4	0.994751	Ovary	0.998688	0.00657895
PPP1CB	0.994764	Ovary	0.998688	-0.0065621
ARAP1	0.994785	Ovary	0.998688	0.00653595
GNAI3	0.994785	Ovary	0.998688	-0.00653595
TSHZ1	0.994863	Ovary	0.998688	0.00643777
SEMA3D	0.99488	Ovary	0.998688	-0.00641711
SDAD1	0.995013	Ovary	0.998688	0.00625
ARL15	0.995024	Ovary	0.998688	-0.00623628
DEK	0.995164	Ovary	0.998688	-0.00606061
CAV3	0.995193	Ovary	0.998688	0.0060241
CARD6	0.995222	Ovary	0.998688	0.00598802
FAM234B	0.995279	Ovary	0.998688	-0.00591716
PLEKHG6	0.995334	Ovary	0.998688	0.00584795
CTD-2536I1.3	0.995441	Ovary	0.998688	-0.00571429
HMCN2	0.995463	Ovary	0.998688	0.00568631
MAP2K2	0.995591	Ovary	0.998688	0.00552586
SNX19	0.995591	Ovary	0.998688	0.00552535
GLB1L2	0.995616	Ovary	0.998688	-0.00549451
ANXA2R	0.995622	Ovary	0.998688	0.00548729
RP11-333E1.2	0.99564	Ovary	0.998688	-0.00546448
CTD-2332E11.2	0.995664	Ovary	0.998688	0.00543478
SORCS2	0.995713	Ovary	0.998688	0.00537357
MAF1	0.990387	Prostate	0.998691	0.0120482
PPP6R1	0.990424	Prostate	0.998691	-0.0120018
NSUN7	0.990445	Prostate	0.998691	0.011976
ZNF320	0.990551	Prostate	0.998691	-0.0118425
CYP2U1	0.990558	Prostate	0.998691	0.0118343
CCDC155	0.989574	Brain_Spinal_cord_cervical_c-1	0.998692	-0.0130669
KLK12	0.989421	Vagina	0.998693	0.0132591
TMC7	0.98948	Vagina	0.998693	-0.013185
SCN8A	0.989526	Vagina	0.998693	-0.0131281
CD3G	0.990985	Lung	0.998696	0.0112994
SYNPO2L	0.99639	Whole_Blood	0.998697	-0.00452489
HERPUD2	0.996482	Whole_Blood	0.998697	0.00440934
STAT1	0.997249	Brain_Cortex	0.998697	-0.00344759
PDE9A	0.99738	Brain_Cortex	0.998697	0.00328407
THY1	0.997429	Brain_Cortex	0.998697	0.00322173
PPP1R1B	0.997451	Brain_Cortex	0.998697	0.00319489
IL7	0.989771	Brain_Putamen_basal_ganglia	0.998698	0.0128205
CDPF1	0.989804	Brain_Putamen_basal_ganglia	0.998698	0.0127794
RP11-486M23.1	0.959872	Adipose_Subcutaneous	0.998698	0.0503145
SRBD1	0.960077	Adipose_Subcutaneous	0.998698	-0.0500573
PRNP	0.960087	Adipose_Subcutaneous	0.998698	-0.0500446
TCERG1	0.960093	Adipose_Subcutaneous	0.998698	-0.0500373
TMEM184B	0.96014	Adipose_Subcutaneous	0.998698	0.0499777
HCAR3	0.960189	Adipose_Subcutaneous	0.998698	0.0499159
SLC25A29	0.980943	Adipose_Visceral_Omentum	0.998699	-0.023887
YWHAB	0.995812	Ovary	0.9987	-0.00524934
PPP1R1B	0.997451	Brain_Cerebellum	0.9987	0.00319489
RP11-474N24.6	0.997541	Brain_Cerebellum	0.9987	-0.00308251
TRAFD1	0.997618	Brain_Cerebellum	0.9987	-0.00298507
CLHC1	0.99774	Brain_Cerebellum	0.9987	-0.00283286
REEP2	0.997759	Brain_Cerebellum	0.9987	-0.00280815
RANBP2	0.997767	Brain_Cerebellum	0.9987	0.00279839
PPP1R9B	0.996758	Colon_Transverse	0.998702	0.00406327
MED13L	0.98907	Pituitary	0.998707	0.0136986
LINC00521	0.989145	Pituitary	0.998707	-0.0136054
ADCY5	0.989189	Pituitary	0.998707	0.0135501
LINC01239	0.990322	Testis	0.998708	0.0121298
MAF1	0.990387	Testis	0.998708	0.0120482
CTD-2012J19.3	0.9899	Brain_Putamen_basal_ganglia	0.998708	-0.0126582
KIAA0408	0.986947	Brain_Nucleus_accumbens_basal_ganglia	0.998709	0.0163599
PCSK4	0.987	Brain_Nucleus_accumbens_basal_ganglia	0.998709	-0.0162933
RP11-309L24.4	0.987062	Brain_Nucleus_accumbens_basal_ganglia	0.998709	0.0162162
TRIM26	0.987105	Brain_Nucleus_accumbens_basal_ganglia	0.998709	-0.0161616
TSSC4	0.987107	Brain_Nucleus_accumbens_basal_ganglia	0.998709	-0.0161593
CARD9	0.987183	Brain_Nucleus_accumbens_basal_ganglia	0.998709	0.0160643
CD27	0.987268	Brain_Nucleus_accumbens_basal_ganglia	0.998709	-0.0159577
EARS2	0.98758	Brain_Nucleus_accumbens_basal_ganglia	0.998709	0.0155668
GPD1L	0.987674	Brain_Nucleus_accumbens_basal_ganglia	0.998709	-0.0154484
PPP1R1C	0.987881	Brain_Nucleus_accumbens_basal_ganglia	0.998709	0.0151899
EZH1	0.988267	Brain_Nucleus_accumbens_basal_ganglia	0.998709	-0.0147059
PAQR7	0.988267	Brain_Nucleus_accumbens_basal_ganglia	0.998709	0.0147059
SETX	0.988267	Brain_Nucleus_accumbens_basal_ganglia	0.998709	-0.0147055
NNT	0.988352	Brain_Nucleus_accumbens_basal_ganglia	0.998709	-0.0145985
AK9	0.988352	Brain_Nucleus_accumbens_basal_ganglia	0.998709	0.0145985
SMPDL3B	0.988352	Brain_Nucleus_accumbens_basal_ganglia	0.998709	0.0145985
MYH3	0.988352	Brain_Nucleus_accumbens_basal_ganglia	0.998709	-0.0145985
DPY19L1	0.988356	Brain_Nucleus_accumbens_basal_ganglia	0.998709	0.0145941
AC003090.1	0.988385	Brain_Nucleus_accumbens_basal_ganglia	0.998709	0.0145583
ZNF587	0.988437	Brain_Nucleus_accumbens_basal_ganglia	0.998709	0.0144928
RNF185	0.98852	Brain_Nucleus_accumbens_basal_ganglia	0.998709	0.0143885
EMCN	0.988602	Brain_Nucleus_accumbens_basal_ganglia	0.998709	-0.0142857
TMEM179B	0.988657	Brain_Nucleus_accumbens_basal_ganglia	0.998709	0.0142165
GLRX	0.988763	Brain_Nucleus_accumbens_basal_ganglia	0.998709	-0.0140845
KIAA1191	0.988772	Brain_Nucleus_accumbens_basal_ganglia	0.998709	-0.0140725
AC105393.2	0.988841	Brain_Nucleus_accumbens_basal_ganglia	0.998709	0.013986
CPEB1	0.991467	Brain_Amygdala	0.998711	0.0106952
DEK	0.991498	Brain_Amygdala	0.998711	-0.0106556
PIGK	0.991645	Brain_Amygdala	0.998711	-0.0104712
BNIP2	0.991746	Brain_Amygdala	0.998711	-0.0103448
LINC01554	0.991929	Brain_Amygdala	0.998711	-0.0101161
NEURL1B	0.992061	Brain_Amygdala	0.998711	-0.00995025
RBM20	0.992078	Brain_Amygdala	0.998711	0.00992877
SON	0.992139	Brain_Amygdala	0.998711	-0.00985222
TRMU	0.992178	Brain_Amygdala	0.998711	-0.00980392
PRKCDBP	0.992229	Brain_Amygdala	0.998711	-0.00973976
TAGLN2	0.992234	Brain_Amygdala	0.998711	0.00973324
YIPF2	0.992266	Brain_Amygdala	0.998711	-0.00969305
CNOT1	0.989638	Vagina	0.998711	0.012987
ACAD9	0.972805	Artery_Tibial	0.998716	0.0340909
ATP7B	0.972883	Artery_Tibial	0.998716	0.033993
LINC02202	0.973103	Artery_Tibial	0.998716	0.0337162
RIMKLB	0.97323	Artery_Tibial	0.998716	0.033557
SLC4A1	0.973279	Artery_Tibial	0.998716	-0.0334963
ZNF567	0.973299	Artery_Tibial	0.998716	0.0334712
MAB21L1	0.9734	Artery_Tibial	0.998716	-0.0333441
TAPBPL	0.973409	Artery_Tibial	0.998716	0.0333333
AHCTF1	0.973409	Artery_Tibial	0.998716	-0.0333333
PDE4A	0.973423	Artery_Tibial	0.998716	0.033316
SSUH2	0.992543	Brain_Amygdala	0.998716	-0.00934579
NRP2	0.992578	Brain_Amygdala	0.998716	0.00930233
GTSF1	0.992697	Brain_Amygdala	0.998716	-0.00915267
THNSL2	0.992895	Brain_Amygdala	0.998716	0.00890501
SLC7A5	0.992908	Brain_Amygdala	0.998716	-0.0088891
C15orf57	0.992996	Brain_Amygdala	0.998716	0.00877891
CNOT2	0.993019	Brain_Amygdala	0.998716	0.00875011
DNAJB2	0.993062	Brain_Amygdala	0.998716	0.00869565
IVNS1ABP	0.993281	Brain_Amygdala	0.998716	0.00842105
PTPRU	0.993642	Brain_Amygdala	0.998716	0.00796813
SMAD9	0.99378	Brain_Amygdala	0.998716	0.00779604
SOWAHA	0.993815	Brain_Amygdala	0.998716	-0.00775194
LENG8	0.994176	Brain_Amygdala	0.998716	0.00729927
C9orf64	0.994176	Brain_Amygdala	0.998716	0.00729927
NEIL2	0.994218	Brain_Amygdala	0.998716	0.00724638
MFN2	0.99426	Brain_Amygdala	0.998716	-0.00719424
RUFY3	0.994324	Brain_Amygdala	0.998716	-0.00711382
RNF4	0.994341	Brain_Amygdala	0.998716	0.0070922
OGFOD1	0.994381	Brain_Amygdala	0.998716	0.00704225
WDYHV1	0.994401	Brain_Amygdala	0.998716	0.00701754
LINC01954	0.99442	Brain_Amygdala	0.998716	0.00699301
HMG20B	0.994535	Brain_Amygdala	0.998716	-0.00684932
OPTN	0.994557	Brain_Amygdala	0.998716	0.00682235
GNAI3	0.994785	Brain_Amygdala	0.998716	-0.00653595
ARAP1	0.994785	Brain_Amygdala	0.998716	0.00653595
HSPA4	0.994785	Brain_Amygdala	0.998716	-0.00653595
UGGT1	0.99483	Brain_Amygdala	0.998716	-0.00647948
KHDRBS3	0.995467	Colon_Sigmoid	0.998717	0.0056815
PTP4A2	0.995592	Colon_Sigmoid	0.998717	0.00552486
KY	0.995598	Colon_Sigmoid	0.998717	0.00551672
UBAC1	0.99575	Colon_Sigmoid	0.998717	0.005326
TFB1M	0.995782	Colon_Sigmoid	0.998717	-0.0052867
OR13A1	0.995801	Colon_Sigmoid	0.998717	-0.00526316
RP11-162A12.4	0.995873	Colon_Sigmoid	0.998717	0.00517283
MUC5B	0.996011	Colon_Sigmoid	0.998717	0.005
CLPP	0.996188	Colon_Sigmoid	0.998717	0.00477754
C1QTNF6	0.996223	Colon_Sigmoid	0.998717	-0.00473403
UNK	0.996327	Colon_Sigmoid	0.998717	-0.00460397
SYNPO2L	0.99639	Colon_Sigmoid	0.998717	-0.00452489
SORCS3	0.996422	Colon_Sigmoid	0.998717	0.00448431
PDHX	0.996427	Colon_Sigmoid	0.998717	0.00447848
SLC25A36	0.996546	Colon_Sigmoid	0.998717	-0.004329
NEB	0.996662	Colon_Sigmoid	0.998717	-0.0041841
HIGD2A	0.996665	Colon_Sigmoid	0.998717	0.00417987
DEFB1	0.960349	Heart_Atrial_Appendage	0.998719	-0.0497162
B3GNTL1	0.960316	Adipose_Subcutaneous	0.998724	0.049757
NOP16	0.960427	Adipose_Subcutaneous	0.998724	-0.0496183
LINC01876	0.960538	Adipose_Subcutaneous	0.998724	0.0494789
LANCL2	0.960684	Adipose_Subcutaneous	0.998724	0.0492958
ATE1	0.960684	Adipose_Subcutaneous	0.998724	0.0492958
CDH15	0.960776	Adipose_Subcutaneous	0.998724	0.0491803
PROZ	0.960899	Adipose_Subcutaneous	0.998724	-0.0490249
JAKMIP1	0.960917	Adipose_Subcutaneous	0.998724	0.0490032
CFAP52	0.960926	Adipose_Subcutaneous	0.998724	0.0489914
ZNF776	0.989236	smultixcan	0.998724	-0.102137
TIMM9	0.99734	Pancreas	0.998725	-0.00333333
ACVR2B	0.974008	Spleen	0.998726	0.0325815
THOC7	0.974099	Spleen	0.998726	-0.0324675
MYLIP	0.974171	Spleen	0.998726	-0.0323774
KRTAP5-1	0.974201	Spleen	0.998726	0.0323393
JAKMIP2	0.974218	Spleen	0.998726	0.0323179
SLC52A3	0.974235	Spleen	0.998726	0.0322971
FAM214B	0.97432	Spleen	0.998726	-0.032191
SDR42E1	0.96958	Breast_Mammary_Tissue	0.99873	0.0381356
NHEJ1	0.985516	Cells_Cultured_fibroblasts	0.998733	0.0181538
RP11-434E6.4	0.985609	Cells_Cultured_fibroblasts	0.998733	0.0180369
ZNF540	0.985668	Cells_Cultured_fibroblasts	0.998733	-0.0179641
CTSB	0.985702	Cells_Cultured_fibroblasts	0.998733	-0.0179205
IFT22	0.985837	Cells_Cultured_fibroblasts	0.998733	0.0177515
SRRM2	0.985879	Cells_Cultured_fibroblasts	0.998733	0.0176991
NCBP3	0.986003	Cells_Cultured_fibroblasts	0.998733	0.0175439
CEPT1	0.98614	Cells_Cultured_fibroblasts	0.998733	-0.0173712
IGSF22	0.98621	Cells_Cultured_fibroblasts	0.998733	0.017284
PSMG3	0.986244	Cells_Cultured_fibroblasts	0.998733	0.0172414
NMRK1	0.986271	Cells_Cultured_fibroblasts	0.998733	-0.0172079
ADAL	0.986409	Cells_Cultured_fibroblasts	0.998733	-0.0170344
RP11-121A8.1	0.986457	Cells_Cultured_fibroblasts	0.998733	0.0169747
MRPS25	0.986553	Cells_Cultured_fibroblasts	0.998733	-0.0168539
ZNF341	0.986849	Cells_Cultured_fibroblasts	0.998733	-0.0164835
TGFBR1	0.986891	Cells_Cultured_fibroblasts	0.998733	-0.0164303
KIAA0408	0.986947	Cells_Cultured_fibroblasts	0.998733	0.0163599
PCSK4	0.987	Cells_Cultured_fibroblasts	0.998733	-0.0162933
RP11-365P13.5	0.987015	Cells_Cultured_fibroblasts	0.998733	-0.0162745
NOP10	0.98711	Cells_Cultured_fibroblasts	0.998733	0.0161554
ZNF44	0.987262	Cells_Cultured_fibroblasts	0.998733	0.0159656
UBE2H	0.987312	Cells_Cultured_fibroblasts	0.998733	0.015903
METAP1	0.987402	Cells_Cultured_fibroblasts	0.998733	0.0157895
ZNF507	0.987468	Cells_Cultured_fibroblasts	0.998733	-0.0157066
ATL2	0.987492	Cells_Cultured_fibroblasts	0.998733	-0.0156773
IBTK	0.987535	Cells_Cultured_fibroblasts	0.998733	-0.0156234
SPRYD7	0.987674	Cells_Cultured_fibroblasts	0.998733	-0.0154485
RP11-83M16.5	0.987788	Cells_Cultured_fibroblasts	0.998733	-0.0153061
PPP1R1C	0.987881	Cells_Cultured_fibroblasts	0.998733	0.0151899
ANXA1	0.987911	Cells_Cultured_fibroblasts	0.998733	-0.0151515
RP11-575F12.3	0.988028	Cells_Cultured_fibroblasts	0.998733	-0.0150055
GHR	0.988124	Cells_Cultured_fibroblasts	0.998733	-0.0148845
HEBP2	0.98818	Cells_Cultured_fibroblasts	0.998733	-0.0148142
ASCC2	0.988267	Cells_Cultured_fibroblasts	0.998733	-0.0147059
EZH1	0.988267	Cells_Cultured_fibroblasts	0.998733	-0.0147059
MPV17L	0.988415	Cells_Cultured_fibroblasts	0.998733	0.0145208
PTAR1	0.988437	Cells_Cultured_fibroblasts	0.998733	0.0144928
MRPS14	0.988454	Cells_Cultured_fibroblasts	0.998733	-0.0144711
2024-09-10	0.95301	Artery_Aorta	0.998733	-0.0589275
UCP2	0.953043	Artery_Aorta	0.998733	-0.0588859
RHOF	0.953093	Artery_Aorta	0.998733	0.0588235
SUFU	0.953093	Artery_Aorta	0.998733	0.0588235
LINC00607	0.953228	Artery_Aorta	0.998733	-0.058654
BTBD16	0.95328	Artery_Aorta	0.998733	0.0585883
CASD1	0.953284	Artery_Aorta	0.998733	-0.0585838
RP5-965G21.3	0.953435	Artery_Aorta	0.998733	-0.0583942
SLC25A45	0.953548	Artery_Aorta	0.998733	0.0582524
PNMA1	0.953772	Artery_Aorta	0.998733	0.057971
ZNF234	0.953772	Artery_Aorta	0.998733	0.057971
NCBP2	0.953772	Artery_Aorta	0.998733	-0.057971
IST1	0.953883	Artery_Aorta	0.998733	0.0578313
STAT5B	0.953911	Artery_Aorta	0.998733	0.0577961
NRP2	0.953954	Artery_Aorta	0.998733	0.0577428
HARS	0.95414	Artery_Aorta	0.998733	0.0575081
ORMDL1	0.95443	Artery_Aorta	0.998733	0.0571448
LCN1	0.954511	Artery_Aorta	0.998733	0.0570435
SPEF2	0.954515	Artery_Aorta	0.998733	-0.0570378
SRSF12	0.95452	Artery_Aorta	0.998733	0.0570318
ABHD13	0.954649	Artery_Aorta	0.998733	-0.0568697
MAEA	0.954685	Artery_Aorta	0.998733	0.0568248
ST3GAL5	0.955069	Artery_Aorta	0.998733	-0.056342
ERI2	0.955421	Artery_Aorta	0.998733	0.0559006
BRPF1	0.955506	Artery_Aorta	0.998733	-0.055794
RAD51	0.955558	Artery_Aorta	0.998733	0.0557286
RP1-292L20.3	0.955571	Artery_Aorta	0.998733	0.0557124
PAXBP1	0.955596	Artery_Aorta	0.998733	-0.0556814
KCNK6	0.955696	Artery_Aorta	0.998733	-0.0555556
NFASC	0.95594	Artery_Aorta	0.998733	0.0552486
ZNF544	0.955989	Artery_Aorta	0.998733	0.0551876
LTA	0.956001	Artery_Aorta	0.998733	0.0551724
BRCA2	0.956001	Artery_Aorta	0.998733	-0.0551724
CEBPA	0.956236	Artery_Aorta	0.998733	0.054878
VKORC1	0.956236	Artery_Aorta	0.998733	0.054878
SMARCB1	0.956356	Artery_Aorta	0.998733	-0.0547264
MTHFD1L	0.956364	Artery_Aorta	0.998733	0.0547164
UQCRC2	0.956576	Artery_Aorta	0.998733	0.0544512
P2RY6	0.956786	Artery_Aorta	0.998733	-0.0541872
C19orf12	0.956882	Artery_Aorta	0.998733	0.0540668
SHB	0.956904	Artery_Aorta	0.998733	-0.0540388
NDUFC2	0.956964	Artery_Aorta	0.998733	-0.0539639
ARL10	0.956971	Artery_Aorta	0.998733	0.0539552
CSK	0.956998	Artery_Aorta	0.998733	-0.0539216
FUT11	0.957036	Artery_Aorta	0.998733	-0.0538734
ZC3H15	0.957124	Artery_Aorta	0.998733	-0.0537634
NUBPL	0.957204	Artery_Aorta	0.998733	-0.0536629
KIAA0922	0.957294	Artery_Aorta	0.998733	0.0535496
DBT	0.957415	Artery_Aorta	0.998733	0.0533981
CBFA2T2	0.957475	Artery_Aorta	0.998733	0.0533231
WDR78	0.95759	Artery_Aorta	0.998733	0.0531776
KIF19	0.957654	Artery_Aorta	0.998733	-0.0530973
PCLO	0.957824	Artery_Aorta	0.998733	0.0528846
SNAP91	0.957967	Artery_Aorta	0.998733	0.0527055
ELK4	0.958079	Artery_Aorta	0.998733	0.0525649
CEP63	0.958426	Artery_Aorta	0.998733	0.0521291
RPUSD1	0.95851	Artery_Aorta	0.998733	0.0520231
RP5-828H9.1	0.958553	Artery_Aorta	0.998733	0.05197
CETP	0.958554	Artery_Aorta	0.998733	0.0519684
SLAIN1	0.95857	Artery_Aorta	0.998733	-0.0519481
CASP10	0.95857	Artery_Aorta	0.998733	0.0519481
CALCOCO1	0.958673	Artery_Aorta	0.998733	0.0518191
RBM24	0.958731	Artery_Aorta	0.998733	0.0517459
RP11-181G12.4	0.958825	Artery_Aorta	0.998733	-0.0516277
NLGN2	0.958828	Artery_Aorta	0.998733	-0.0516247
SPAG7	0.958844	Artery_Aorta	0.998733	0.0516041
ISY1	0.958909	Artery_Aorta	0.998733	0.0515222
AAGAB	0.958927	Artery_Aorta	0.998733	0.0514997
XKR9	0.959184	Artery_Aorta	0.998733	0.0511771
FKBP1B	0.95923	Artery_Aorta	0.998733	-0.0511199
TM2D2	0.95925	Artery_Aorta	0.998733	-0.0510949
SNRNP35	0.959426	Artery_Aorta	0.998733	-0.0508739
KIF13B	0.959456	Artery_Aorta	0.998733	0.0508358
GRK4	0.959545	Artery_Aorta	0.998733	-0.0507246
RP11-38G5.2	0.959624	Artery_Aorta	0.998733	-0.0506256
CTDSP1	0.959698	Artery_Aorta	0.998733	0.0505332
RDH12	0.959732	Artery_Aorta	0.998733	-0.0504896
NOLC1	0.959814	Artery_Aorta	0.998733	-0.0503876
NUP54	0.959859	Artery_Aorta	0.998733	0.0503304
RCL1	0.959883	Artery_Aorta	0.998733	-0.0503006
TACC2	0.959918	Artery_Aorta	0.998733	-0.0502566
RAB6A	0.960038	Artery_Aorta	0.998733	0.0501059
KDELR2	0.960045	Artery_Aorta	0.998733	0.0500967
ELP2	0.960122	Artery_Aorta	0.998733	-0.05
MXI1	0.960122	Artery_Aorta	0.998733	0.05
ZNF529	0.960405	Artery_Aorta	0.998733	-0.0496454
AJ011932.1	0.960438	Artery_Aorta	0.998733	0.0496044
RAPSN	0.960455	Artery_Aorta	0.998733	0.0495828
LZTS2	0.960508	Artery_Aorta	0.998733	0.0495157
ANKRD7	0.960587	Artery_Aorta	0.998733	-0.0494173
MYO5B	0.960589	Artery_Aorta	0.998733	0.0494149
PCOLCE2	0.960609	Artery_Aorta	0.998733	-0.0493889
ATE1	0.960684	Artery_Aorta	0.998733	0.0492958
AC012462.2	0.960769	Artery_Aorta	0.998733	0.0491886
PITPNB	0.960776	Artery_Aorta	0.998733	-0.0491803
RAD54B	0.960792	Artery_Aorta	0.998733	-0.0491598
NFRKB	0.96104	Artery_Aorta	0.998733	-0.0488481
NFIX	0.961321	Artery_Aorta	0.998733	0.048496
IL1RL2	0.961352	Artery_Aorta	0.998733	-0.0484567
TSHB	0.961496	Artery_Aorta	0.998733	-0.0482759
CTSS	0.96188	Artery_Aorta	0.998733	0.0477941
H2AFY	0.96202	Artery_Aorta	0.998733	-0.047619
CTD-2528L19.6	0.96202	Artery_Aorta	0.998733	0.047619
ZNF7	0.962158	Artery_Aorta	0.998733	0.0474455
KCNK17	0.962198	Artery_Aorta	0.998733	0.0473951
VPS41	0.962433	Artery_Aorta	0.998733	0.0471008
ZNRF1	0.962729	Artery_Aorta	0.998733	-0.046729
CAMK2A	0.962783	Artery_Aorta	0.998733	0.0466609
NTNG1	0.962785	Artery_Aorta	0.998733	0.0466593
CXADR	0.962806	Artery_Aorta	0.998733	-0.0466321
ZNF831	0.962902	Artery_Aorta	0.998733	-0.0465116
CTD-2349P21.9	0.962902	Artery_Aorta	0.998733	0.0465116
SOCS5	0.962931	Artery_Aorta	0.998733	0.0464757
MYO1F	0.963054	Artery_Aorta	0.998733	-0.0463213
RP11-596C23.6	0.963117	Artery_Aorta	0.998733	-0.0462428
CDYL2	0.963147	Artery_Aorta	0.998733	-0.0462046
TTPA	0.963524	Artery_Aorta	0.998733	-0.0457317
CD40	0.963652	Artery_Aorta	0.998733	-0.0455712
NLRP1	0.963655	Artery_Aorta	0.998733	0.0455676
USP53	0.963731	Artery_Aorta	0.998733	0.0454716
SLC38A1	0.963745	Artery_Aorta	0.998733	0.0454545
CDX1	0.963745	Artery_Aorta	0.998733	0.0454545
SLAIN2	0.963991	Artery_Aorta	0.998733	-0.0451458
HSPB8	0.964042	Artery_Aorta	0.998733	-0.045082
RNF20	0.964073	Artery_Aorta	0.998733	0.0450426
NCR3LG1	0.964161	Artery_Aorta	0.998733	-0.0449324
PITX1	0.964189	Artery_Aorta	0.998733	0.044898
DIRAS1	0.964279	Artery_Aorta	0.998733	-0.0447848
TOLLIP	0.964286	Artery_Aorta	0.998733	-0.0447761
HMGXB3	0.964289	Artery_Aorta	0.998733	0.0447721
TUNAR	0.964392	Artery_Aorta	0.998733	-0.0446429
ZNF133	0.964462	Artery_Aorta	0.998733	-0.0445545
ENO3	0.964511	Artery_Aorta	0.998733	-0.0444939
DNASE2	0.964537	Artery_Aorta	0.998733	-0.0444615
RPAIN	0.964542	Artery_Aorta	0.998733	-0.0444552
MED20	0.964613	Artery_Aorta	0.998733	-0.0443654
RP11-110I1.14	0.964636	Artery_Aorta	0.998733	-0.0443373
ACSM1	0.964668	Artery_Aorta	0.998733	0.0442965
QRICH1	0.964743	Artery_Aorta	0.998733	0.0442023
RNF167	0.964774	Artery_Aorta	0.998733	0.044164
C1orf27	0.964847	Artery_Aorta	0.998733	-0.0440715
DNAJC22	0.964855	Artery_Aorta	0.998733	0.044062
MICA	0.965034	Artery_Aorta	0.998733	0.0438372
VSIG10L	0.965062	Artery_Aorta	0.998733	0.0438025
WBP4	0.965092	Artery_Aorta	0.998733	-0.0437642
NOL8	0.965157	Artery_Aorta	0.998733	-0.0436826
SLCO1C1	0.965358	Artery_Aorta	0.998733	0.0434307
LRRC17	0.965496	Artery_Aorta	0.998733	-0.043258
HAGH	0.965505	Artery_Aorta	0.998733	-0.0432471
NTMT1	0.965539	Artery_Aorta	0.998733	-0.0432034
CNOT9	0.965577	Artery_Aorta	0.998733	0.0431558
SAFB2	0.965793	Artery_Aorta	0.998733	0.0428848
RBP7	0.965815	Artery_Aorta	0.998733	-0.0428571
P2RY12	0.965837	Artery_Aorta	0.998733	-0.0428297
TMEM87B	0.965863	Artery_Aorta	0.998733	-0.0427969
RP11-568N6.1	0.965913	Artery_Aorta	0.998733	-0.042735
AFTPH	0.965913	Artery_Aorta	0.998733	-0.042735
VNN3	0.965926	Artery_Aorta	0.998733	-0.0427178
MEP1B	0.966058	Artery_Aorta	0.998733	-0.0425532
B9D1	0.966277	Artery_Aorta	0.998733	0.0422778
RP11-356J5.12	0.966305	Artery_Aorta	0.998733	0.0422426
GTSE1	0.966454	Artery_Aorta	0.998733	0.0420561
INPP1	0.966472	Artery_Aorta	0.998733	0.042033
CACNA1G	0.96673	Artery_Aorta	0.998733	-0.0417101
CARD6	0.966764	Artery_Aorta	0.998733	0.0416667
NKD1	0.966764	Artery_Aorta	0.998733	0.0416667
PDE4A	0.966809	Artery_Aorta	0.998733	0.0416103
BATF2	0.96683	Artery_Aorta	0.998733	-0.0415841
RPSA	0.966851	Artery_Aorta	0.998733	-0.0415578
EXOSC7	0.966875	Artery_Aorta	0.998733	0.0415282
PRDM6	0.966888	Artery_Aorta	0.998733	-0.0415113
PSMA6	0.966937	Artery_Aorta	0.998733	-0.0414508
MUC3A	0.966964	Artery_Aorta	0.998733	0.0414163
ZNF233	0.966994	Artery_Aorta	0.998733	0.0413793
MATR3	0.966994	Artery_Aorta	0.998733	0.0413793
FAAP20	0.966994	Artery_Aorta	0.998733	0.0413793
PMS2	0.967001	Artery_Aorta	0.998733	-0.0413696
MIOS	0.990703	Prostate	0.998734	0.0116524
NMUR2	0.990882	Prostate	0.998734	0.0114286
ESR2	0.990985	Prostate	0.998734	0.0112994
EXOSC10	0.990994	Prostate	0.998734	-0.0112874
ACYP2	0.991035	Prostate	0.998734	0.0112361
LINC01668	0.991173	Prostate	0.998734	-0.0110633
C19orf48	0.991421	Prostate	0.998734	-0.0107527
TSHZ2	0.991713	Prostate	0.998734	-0.0103858
SEC31A	0.991732	Prostate	0.998734	-0.0103627
GET4	0.991775	Prostate	0.998734	0.0103093
SIRPD	0.991817	Prostate	0.998734	0.0102564
PPP1CB	0.991868	Prostate	0.998734	-0.0101919
CEP128	0.991915	Prostate	0.998734	0.0101336
EOMES	0.991983	Prostate	0.998734	0.0100485
LINC01762	0.992075	Prostate	0.998734	-0.00993252
RP11-95D17.1	0.992093	Prostate	0.998734	0.00991071
MPP7	0.992124	Prostate	0.998734	0.00987125
SON	0.992139	Prostate	0.998734	-0.00985222
ZNF624	0.992178	Prostate	0.998734	0.00980392
SAMD4B	0.996613	Whole_Blood	0.998736	0.0042449
DNAJB12	0.990016	Brain_Putamen_basal_ganglia	0.998736	-0.0125134
YIPF2	0.992266	Heart_Left_Ventricle	0.99874	0.00969305
SPDL1	0.992332	Heart_Left_Ventricle	0.99874	-0.00961053
AIM1	0.990423	Brain_Putamen_basal_ganglia	0.998743	-0.0120037
NSUN7	0.990445	Brain_Putamen_basal_ganglia	0.998743	0.011976
APIP	0.990502	Brain_Putamen_basal_ganglia	0.998743	-0.0119038
TMEM249	0.99058	Brain_Putamen_basal_ganglia	0.998743	0.0118065
UNC119	0.990776	Brain_Putamen_basal_ganglia	0.998743	0.0115607
GRB2	0.990787	Brain_Putamen_basal_ganglia	0.998743	-0.0115469
KLHL17	0.991007	Brain_Putamen_basal_ganglia	0.998743	0.0112715
MORC2	0.991085	Brain_Putamen_basal_ganglia	0.998743	0.0111732
KIAA1191	0.991274	Brain_Putamen_basal_ganglia	0.998743	-0.0109367
NDUFB4	0.991322	Brain_Putamen_basal_ganglia	0.998743	0.0108768
PNLDC1	0.991326	Brain_Putamen_basal_ganglia	0.998743	0.0108716
LHPP	0.991421	Brain_Putamen_basal_ganglia	0.998743	0.0107527
CPEB1	0.991467	Brain_Putamen_basal_ganglia	0.998743	0.0106952
EXOSC10	0.991626	Brain_Putamen_basal_ganglia	0.998743	-0.010495
BNIP2	0.991746	Brain_Putamen_basal_ganglia	0.998743	-0.0103448
FCRLB	0.991861	Brain_Putamen_basal_ganglia	0.998743	0.0102005
IKBIP	0.991968	Brain_Putamen_basal_ganglia	0.998743	0.0100671
TWF2	0.991998	Brain_Putamen_basal_ganglia	0.998743	-0.010029
GHET1	0.992	Brain_Putamen_basal_ganglia	0.998743	0.0100271
SON	0.992139	Brain_Putamen_basal_ganglia	0.998743	-0.00985222
ADAMTS2	0.992213	Brain_Putamen_basal_ganglia	0.998743	0.00975938
YIPF2	0.992266	Brain_Putamen_basal_ganglia	0.998743	0.00969305
CCNG2	0.99243	Brain_Putamen_basal_ganglia	0.998743	-0.00948782
ZMIZ1	0.992437	Brain_Putamen_basal_ganglia	0.998743	-0.00947867
MEN1	0.992508	Brain_Putamen_basal_ganglia	0.998743	-0.00938967
AC009961.3	0.992612	Brain_Putamen_basal_ganglia	0.998743	0.00925926
2024-03-07	0.992612	Brain_Putamen_basal_ganglia	0.998743	-0.00925926
TYMP	0.992671	Brain_Putamen_basal_ganglia	0.998743	0.00918628
SDCCAG8	0.992789	Brain_Putamen_basal_ganglia	0.998743	-0.00903752
DNAJB2	0.993062	Brain_Putamen_basal_ganglia	0.998743	0.00869565
CD40	0.993179	Brain_Putamen_basal_ganglia	0.998743	0.0085494
LSM4	0.99321	Brain_Putamen_basal_ganglia	0.998743	-0.00851064
CRTAC1	0.993247	Brain_Putamen_basal_ganglia	0.998743	-0.00846424
IVNS1ABP	0.993281	Brain_Putamen_basal_ganglia	0.998743	0.00842105
PCDH20	0.993496	Brain_Putamen_basal_ganglia	0.998743	0.00815217
PKP4	0.993514	Brain_Putamen_basal_ganglia	0.998743	0.00812885
PHTF2	0.993655	Brain_Putamen_basal_ganglia	0.998743	0.00795191
ZNF322	0.993776	Brain_Putamen_basal_ganglia	0.998743	-0.00780086
PNPT1	0.993878	Brain_Putamen_basal_ganglia	0.998743	0.0076729
MTFR1L	0.994133	Brain_Putamen_basal_ganglia	0.998743	0.00735294
CHPF	0.994133	Brain_Putamen_basal_ganglia	0.998743	-0.00735294
AEBP1	0.994153	Brain_Putamen_basal_ganglia	0.998743	-0.00732829
C9orf64	0.994176	Brain_Putamen_basal_ganglia	0.998743	0.00729927
RAB22A	0.994176	Brain_Putamen_basal_ganglia	0.998743	-0.00729927
UBE2D3	0.994207	Brain_Putamen_basal_ganglia	0.998743	-0.00726072
ZNF507	0.994301	Brain_Putamen_basal_ganglia	0.998743	-0.00714286
RUFY3	0.994324	Brain_Putamen_basal_ganglia	0.998743	-0.00711382
LINC01954	0.99442	Brain_Putamen_basal_ganglia	0.998743	0.00699301
RP11-431K24.1	0.994459	Brain_Putamen_basal_ganglia	0.998743	0.00694444
ZNF337	0.994459	Brain_Putamen_basal_ganglia	0.998743	0.00694444
CHUK	0.99447	Brain_Putamen_basal_ganglia	0.998743	-0.0069311
RP11-147L13.14	0.992391	Prostate	0.998745	0.00953618
CCDC117	0.992416	Prostate	0.998745	-0.00950575
ZMIZ1	0.992437	Prostate	0.998745	0.00947867
METTL21A	0.97151	Esophagus_Mucosa	0.99875	-0.0357143
IL7	0.989771	Vagina	0.99875	-0.0128205
DPPA4	0.989467	Pituitary	0.998751	-0.0132013
ZNF566	0.989468	Pituitary	0.998751	-0.0131999
MYZAP	0.989502	Pituitary	0.998751	-0.0131579
TSTA3	0.989638	Pituitary	0.998751	0.012987
CTD-2012J19.3	0.9899	Pituitary	0.998751	-0.0126582
MTIF3	0.989957	Pituitary	0.998751	0.0125878
KCNS3	0.98996	Pituitary	0.998751	0.0125842
AFF3	0.989964	Pituitary	0.998751	0.0125786
RP11-430H10.2	0.989964	Pituitary	0.998751	-0.0125786
AC141928.1	0.985395	Artery_Coronary	0.998753	-0.0183057
EZH1	0.988267	Brain_Frontal_Cortex_BA9	0.998757	-0.0147059
CD4	0.988352	Brain_Frontal_Cortex_BA9	0.998757	0.0145985
PACSIN2	0.988352	Brain_Frontal_Cortex_BA9	0.998757	-0.0145985
PLEC	0.988419	Brain_Frontal_Cortex_BA9	0.998757	-0.0145151
ASRGL1	0.988602	Brain_Frontal_Cortex_BA9	0.998757	-0.0142857
CNTNAP1	0.988683	Brain_Frontal_Cortex_BA9	0.998757	-0.0141844
RFESD	0.988683	Brain_Frontal_Cortex_BA9	0.998757	0.0141844
RP11-666A20.4	0.988723	Brain_Frontal_Cortex_BA9	0.998757	-0.0141343
TTLL6	0.988919	Brain_Frontal_Cortex_BA9	0.998757	0.0138889
P4HTM	0.988995	Brain_Frontal_Cortex_BA9	0.998757	0.0137931
RBMXL1	0.988995	Brain_Frontal_Cortex_BA9	0.998757	0.0137931
CTAGE5	0.98907	Brain_Frontal_Cortex_BA9	0.998757	-0.0136986
MED13L	0.98907	Brain_Frontal_Cortex_BA9	0.998757	-0.0136986
ZNF649	0.990627	Stomach	0.998758	-0.0117477
RBMXL1	0.988995	Brain_Nucleus_accumbens_basal_ganglia	0.998758	0.0137931
CTAGE5	0.98907	Brain_Nucleus_accumbens_basal_ganglia	0.998758	-0.0136986
ANXA3	0.989145	Brain_Nucleus_accumbens_basal_ganglia	0.998758	0.0136054
LCA5	0.969022	Thyroid	0.998759	-0.038835
DNASE1L2	0.969034	Thyroid	0.998759	-0.0388205
IGFBP7	0.969122	Thyroid	0.998759	-0.0387097
MAEA	0.969244	Thyroid	0.998759	-0.0385566
C14orf93	0.969252	Thyroid	0.998759	0.0385461
RP11-400K9.4	0.969354	Thyroid	0.998759	0.0384191
ZNRF1	0.969394	Thyroid	0.998759	0.0383686
PA2G4	0.969466	Thyroid	0.998759	0.0382775
DSC3	0.969533	Thyroid	0.998759	0.0381944
GNG10	0.961247	Adipose_Subcutaneous	0.998761	-0.0485888
GLO1	0.961437	Adipose_Subcutaneous	0.998761	0.0483499
ARIH2	0.961496	Adipose_Subcutaneous	0.998761	0.0482759
DNASE1L3	0.961656	Adipose_Subcutaneous	0.998761	-0.0480753
DAPK1	0.961738	Adipose_Subcutaneous	0.998761	-0.0479724
ZNF804A	0.961761	Adipose_Subcutaneous	0.998761	0.0479443
RP11-347I19.7	0.961793	Adipose_Subcutaneous	0.998761	-0.0479042
BNC2	0.961818	Adipose_Subcutaneous	0.998761	-0.0478723
SIDT2	0.96202	Adipose_Subcutaneous	0.998761	0.047619
CTD-2528L19.6	0.96202	Adipose_Subcutaneous	0.998761	0.047619
HMGXB3	0.962031	Adipose_Subcutaneous	0.998761	0.0476057
PGAM5	0.962035	Adipose_Subcutaneous	0.998761	-0.0476003
MIER1	0.962108	Adipose_Subcutaneous	0.998761	-0.047508
CYP17A1	0.962115	Adipose_Subcutaneous	0.998761	0.0475
ZNF7	0.962158	Adipose_Subcutaneous	0.998761	0.0474455
SREK1IP1	0.962283	Adipose_Subcutaneous	0.998761	0.0472892
RCBTB1	0.962306	Adipose_Subcutaneous	0.998761	-0.0472601
SOCS1	0.974791	Esophagus_Gastroesophageal_Junction	0.998761	-0.0316
RADIL	0.975089	Esophagus_Gastroesophageal_Junction	0.998761	-0.0312261
SNU13	0.975378	Esophagus_Gastroesophageal_Junction	0.998761	0.0308642
KIF18A	0.97549	Esophagus_Gastroesophageal_Junction	0.998761	-0.0307229
MKRN1	0.975543	Esophagus_Gastroesophageal_Junction	0.998761	0.0306569
ZNF781	0.975583	Esophagus_Gastroesophageal_Junction	0.998761	0.0306076
TMEM117	0.975944	Esophagus_Gastroesophageal_Junction	0.998761	0.0301541
DLX1	0.97599	Esophagus_Gastroesophageal_Junction	0.998761	0.0300965
TCERG1	0.976039	Esophagus_Gastroesophageal_Junction	0.998761	0.0300353
ARSG	0.976067	Esophagus_Gastroesophageal_Junction	0.998761	-0.03
ZNF571	0.976115	Esophagus_Gastroesophageal_Junction	0.998761	-0.0299401
RP11-533E19.5	0.976645	Esophagus_Gastroesophageal_Junction	0.998761	-0.0292758
AGPAT2	0.976673	Esophagus_Gastroesophageal_Junction	0.998761	-0.0292406
UBE2Q2L	0.976707	Esophagus_Gastroesophageal_Junction	0.998761	-0.0291971
RP11-214N9.1	0.976875	Esophagus_Gastroesophageal_Junction	0.998761	0.0289867
CA14	0.976883	Esophagus_Gastroesophageal_Junction	0.998761	0.0289767
SH3GLB2	0.977042	Esophagus_Gastroesophageal_Junction	0.998761	0.028777
TMEM252	0.97714	Esophagus_Gastroesophageal_Junction	0.998761	-0.0286547
MIF4GD	0.977156	Esophagus_Gastroesophageal_Junction	0.998761	0.0286344
DUSP8	0.977206	Esophagus_Gastroesophageal_Junction	0.998761	-0.0285714
ELF1	0.977307	Esophagus_Gastroesophageal_Junction	0.998761	-0.0284452
ARSK	0.977368	Esophagus_Gastroesophageal_Junction	0.998761	-0.0283688
FAM43A	0.977368	Esophagus_Gastroesophageal_Junction	0.998761	0.0283688
KLK12	0.977684	Esophagus_Gastroesophageal_Junction	0.998761	-0.027972
BTBD1	0.977962	Esophagus_Gastroesophageal_Junction	0.998761	0.0276241
TAPBPL	0.978026	Esophagus_Gastroesophageal_Junction	0.998761	0.0275443
RP11-287D1.4	0.978203	Esophagus_Gastroesophageal_Junction	0.998761	-0.0273224
RP11-273G15.2	0.978232	Esophagus_Gastroesophageal_Junction	0.998761	-0.0272851
GTSF1	0.978521	Esophagus_Gastroesophageal_Junction	0.998761	-0.0269231
RP11-398C13.6	0.978535	Esophagus_Gastroesophageal_Junction	0.998761	-0.0269058
PTS	0.978583	Esophagus_Gastroesophageal_Junction	0.998761	-0.0268456
RDH10	0.978583	Esophagus_Gastroesophageal_Junction	0.998761	-0.0268456
TMEM220	0.978866	Esophagus_Gastroesophageal_Junction	0.998761	-0.0264909
ACSM1	0.978875	Esophagus_Gastroesophageal_Junction	0.998761	-0.0264792
LINC00482	0.97895	Esophagus_Gastroesophageal_Junction	0.998761	-0.0263852
NCS1	0.979003	Esophagus_Gastroesophageal_Junction	0.998761	0.0263186
RPS10	0.979037	Esophagus_Gastroesophageal_Junction	0.998761	-0.0262756
LINC00886	0.979095	Esophagus_Gastroesophageal_Junction	0.998761	0.0262039
PGAM5	0.979244	Esophagus_Gastroesophageal_Junction	0.998761	0.0260161
COMP	0.979412	Esophagus_Gastroesophageal_Junction	0.998761	-0.0258065
RP3-431P23.5	0.979415	Esophagus_Gastroesophageal_Junction	0.998761	-0.025803
CACNA1G	0.97952	Esophagus_Gastroesophageal_Junction	0.998761	-0.0256701
JAK1	0.979542	Esophagus_Gastroesophageal_Junction	0.998761	0.025643
POLR2D	0.979636	Esophagus_Gastroesophageal_Junction	0.998761	-0.0255256
C7orf71	0.979674	Esophagus_Gastroesophageal_Junction	0.998761	-0.0254777
MTIF2	0.979717	Esophagus_Gastroesophageal_Junction	0.998761	0.0254237
PARK7	0.979752	Esophagus_Gastroesophageal_Junction	0.998761	-0.0253804
ZEB1	0.979766	Esophagus_Gastroesophageal_Junction	0.998761	0.0253623
UGT8	0.979803	Esophagus_Gastroesophageal_Junction	0.998761	0.0253165
ADD2	0.979813	Esophagus_Gastroesophageal_Junction	0.998761	-0.0253032
MPG	0.980171	Esophagus_Gastroesophageal_Junction	0.998761	-0.0248542
CSNK1G1	0.980196	Esophagus_Gastroesophageal_Junction	0.998761	-0.0248227
DUSP5	0.980282	Esophagus_Gastroesophageal_Junction	0.998761	-0.0247148
CHRNB1	0.980299	Esophagus_Gastroesophageal_Junction	0.998761	0.0246944
LINC01948	0.980328	Esophagus_Gastroesophageal_Junction	0.998761	0.0246575
TBC1D31	0.98035	Esophagus_Gastroesophageal_Junction	0.998761	0.0246305
C5orf66-AS1	0.980462	Esophagus_Gastroesophageal_Junction	0.998761	0.0244898
CDC37L1-AS1	0.980594	Esophagus_Gastroesophageal_Junction	0.998761	0.0243243
FAAP20	0.980659	Esophagus_Gastroesophageal_Junction	0.998761	-0.0242424
LIPH	0.980659	Esophagus_Gastroesophageal_Junction	0.998761	-0.0242424
ESF1	0.98067	Esophagus_Gastroesophageal_Junction	0.998761	0.0242291
RP9	0.980776	Esophagus_Gastroesophageal_Junction	0.998761	-0.0240964
SRSF6	0.980776	Esophagus_Gastroesophageal_Junction	0.998761	-0.0240964
PLD5	0.980822	Esophagus_Gastroesophageal_Junction	0.998761	0.0240385
TNS4	0.980833	Esophagus_Gastroesophageal_Junction	0.998761	0.024024
RP11-347I19.8	0.980891	Esophagus_Gastroesophageal_Junction	0.998761	-0.0239521
COG6	0.98104	Esophagus_Gastroesophageal_Junction	0.998761	0.0237653
PTGER1	0.981173	Esophagus_Gastroesophageal_Junction	0.998761	0.0235985
DMC1	0.981199	Esophagus_Gastroesophageal_Junction	0.998761	0.0235658
TIMM21	0.981386	Esophagus_Gastroesophageal_Junction	0.998761	0.023331
TRUB1	0.981474	Esophagus_Gastroesophageal_Junction	0.998761	-0.0232206
PGP	0.981482	Esophagus_Gastroesophageal_Junction	0.998761	0.0232104
NINJ1	0.981619	Esophagus_Gastroesophageal_Junction	0.998761	-0.0230391
UCHL1	0.981868	Esophagus_Gastroesophageal_Junction	0.998761	0.0227273
COPRS	0.982172	Esophagus_Gastroesophageal_Junction	0.998761	0.0223464
HELQ	0.982401	Esophagus_Gastroesophageal_Junction	0.998761	-0.0220588
CHKB	0.982463	Esophagus_Gastroesophageal_Junction	0.998761	0.0219816
TSPYL4	0.98248	Esophagus_Gastroesophageal_Junction	0.998761	0.0219595
DSE	0.98248	Esophagus_Gastroesophageal_Junction	0.998761	0.0219595
RP11-569G13.2	0.982499	Esophagus_Gastroesophageal_Junction	0.998761	-0.0219363
SPIRE1	0.982529	Esophagus_Gastroesophageal_Junction	0.998761	0.0218978
LRRC8C	0.982529	Esophagus_Gastroesophageal_Junction	0.998761	-0.0218978
EME1	0.982565	Esophagus_Gastroesophageal_Junction	0.998761	0.0218527
UBE2D3	0.982834	Esophagus_Gastroesophageal_Junction	0.998761	-0.0215161
SYCE1L	0.982961	Esophagus_Gastroesophageal_Junction	0.998761	-0.0213568
CNTNAP1	0.983025	Esophagus_Gastroesophageal_Junction	0.998761	0.0212766
CCR10	0.983025	Esophagus_Gastroesophageal_Junction	0.998761	-0.0212766
ANO8	0.983032	Esophagus_Gastroesophageal_Junction	0.998761	-0.0212674
PDE4A	0.983072	Esophagus_Gastroesophageal_Junction	0.998761	0.0212179
DPAGT1	0.983145	Esophagus_Gastroesophageal_Junction	0.998761	0.0211268
NEK3	0.983379	Esophagus_Gastroesophageal_Junction	0.998761	0.0208333
TBCEL	0.983394	Esophagus_Gastroesophageal_Junction	0.998761	0.0208135
SERPINB8	0.983524	Esophagus_Gastroesophageal_Junction	0.998761	-0.0206508
SPATA24	0.983718	Esophagus_Gastroesophageal_Junction	0.998761	0.0204082
PGAP2	0.983828	Esophagus_Gastroesophageal_Junction	0.998761	-0.0202703
SLC3A1	0.983936	Esophagus_Gastroesophageal_Junction	0.998761	0.0201342
TRPV4	0.983998	Esophagus_Gastroesophageal_Junction	0.998761	0.0200571
HDAC2	0.984075	Esophagus_Gastroesophageal_Junction	0.998761	-0.0199602
LINC01277	0.984253	Esophagus_Gastroesophageal_Junction	0.998761	0.0197368
EMILIN3	0.984343	Esophagus_Gastroesophageal_Junction	0.998761	0.0196245
MRPL58	0.98439	Esophagus_Gastroesophageal_Junction	0.998761	-0.0195652
ZNF730	0.984427	Esophagus_Gastroesophageal_Junction	0.998761	0.0195189
ARMC10	0.984444	Esophagus_Gastroesophageal_Junction	0.998761	0.0194974
NRXN2	0.984458	Esophagus_Gastroesophageal_Junction	0.998761	0.0194805
SRC	0.984523	Esophagus_Gastroesophageal_Junction	0.998761	-0.0193989
NBEAL1	0.984527	Esophagus_Gastroesophageal_Junction	0.998761	-0.0193932
LINC01979	0.984542	Esophagus_Gastroesophageal_Junction	0.998761	-0.0193745
ITSN2	0.984693	Esophagus_Gastroesophageal_Junction	0.998761	-0.0191852
ZNF34	0.984708	Esophagus_Gastroesophageal_Junction	0.998761	-0.0191668
INAFM2	0.984723	Esophagus_Gastroesophageal_Junction	0.998761	-0.0191476
DNAJC11	0.984755	Esophagus_Gastroesophageal_Junction	0.998761	-0.0191083
HIGD2A	0.984774	Esophagus_Gastroesophageal_Junction	0.998761	0.019084
PDE1C	0.985059	Esophagus_Gastroesophageal_Junction	0.998761	-0.0187266
SCAF1	0.985225	Esophagus_Gastroesophageal_Junction	0.998761	-0.0185185
RAD51C	0.985225	Esophagus_Gastroesophageal_Junction	0.998761	-0.0185185
COL9A2	0.985327	Esophagus_Gastroesophageal_Junction	0.998761	0.0183904
MPRIP	0.985428	Esophagus_Gastroesophageal_Junction	0.998761	-0.0182648
TFB1M	0.985467	Esophagus_Gastroesophageal_Junction	0.998761	-0.018216
PRKAR2A	0.985494	Esophagus_Gastroesophageal_Junction	0.998761	-0.0181818
KIAA0825	0.985638	Esophagus_Gastroesophageal_Junction	0.998761	0.018001
ZNF540	0.985668	Esophagus_Gastroesophageal_Junction	0.998761	-0.0179641
RXRG	0.985691	Esophagus_Gastroesophageal_Junction	0.998761	-0.0179352
IFT22	0.985837	Esophagus_Gastroesophageal_Junction	0.998761	0.0177515
SPATS2L	0.985869	Esophagus_Gastroesophageal_Junction	0.998761	0.0177119
DLC1	0.985875	Esophagus_Gastroesophageal_Junction	0.998761	-0.0177044
SRRM2	0.985879	Esophagus_Gastroesophageal_Junction	0.998761	0.0176991
DIRAS1	0.985892	Esophagus_Gastroesophageal_Junction	0.998761	-0.0176833
2024-03-06	0.986108	Esophagus_Gastroesophageal_Junction	0.998761	0.0174122
SCN8A	0.986244	Esophagus_Gastroesophageal_Junction	0.998761	-0.0172414
FALEC	0.986251	Esophagus_Gastroesophageal_Junction	0.998761	0.0172324
CNIH4	0.98629	Esophagus_Gastroesophageal_Junction	0.998761	-0.0171842
C20orf202	0.986378	Esophagus_Gastroesophageal_Junction	0.998761	0.0170731
INPP5E	0.986534	Esophagus_Gastroesophageal_Junction	0.998761	-0.0168776
PROCA1	0.986751	Esophagus_Gastroesophageal_Junction	0.998761	0.0166061
OXLD1	0.986921	Esophagus_Gastroesophageal_Junction	0.998761	0.0163934
KIAA0408	0.986947	Esophagus_Gastroesophageal_Junction	0.998761	-0.0163599
COL6A2	0.987061	Esophagus_Gastroesophageal_Junction	0.998761	-0.0162177
DENND2A	0.98726	Esophagus_Gastroesophageal_Junction	0.998761	-0.0159684
FAM149B1	0.987416	Esophagus_Gastroesophageal_Junction	0.998761	-0.0157729
JCHAIN	0.987501	Esophagus_Gastroesophageal_Junction	0.998761	-0.0156658
ZNF83	0.987579	Esophagus_Gastroesophageal_Junction	0.998761	0.0155674
AKR1C3	0.987604	Esophagus_Gastroesophageal_Junction	0.998761	0.0155372
BTN2A1	0.987716	Esophagus_Gastroesophageal_Junction	0.998761	-0.0153957
RP11-83M16.5	0.987788	Esophagus_Gastroesophageal_Junction	0.998761	-0.0153061
DIEXF	0.987921	Esophagus_Gastroesophageal_Junction	0.998761	0.0151389
KNDC1	0.988116	Esophagus_Gastroesophageal_Junction	0.998761	0.0148954
P2RY6	0.988209	Esophagus_Gastroesophageal_Junction	0.998761	-0.0147783
FBXO18	0.988267	Esophagus_Gastroesophageal_Junction	0.998761	0.0147059
PAQR7	0.988267	Esophagus_Gastroesophageal_Junction	0.998761	0.0147059
PGLS	0.988287	Esophagus_Gastroesophageal_Junction	0.998761	-0.0146801
UTP23	0.988311	Esophagus_Gastroesophageal_Junction	0.998761	-0.0146509
RP11-147L13.12	0.988352	Esophagus_Gastroesophageal_Junction	0.998761	0.0145985
RNASE6	0.988352	Esophagus_Gastroesophageal_Junction	0.998761	0.0145985
ZNF660	0.988368	Esophagus_Gastroesophageal_Junction	0.998761	-0.0145793
SURF4	0.988395	Esophagus_Gastroesophageal_Junction	0.998761	-0.0145455
ZNF230	0.988435	Esophagus_Gastroesophageal_Junction	0.998761	-0.014495
MFSD13A	0.988437	Esophagus_Gastroesophageal_Junction	0.998761	-0.0144928
PLD4	0.98852	Esophagus_Gastroesophageal_Junction	0.998761	0.0143885
MMAA	0.988576	Esophagus_Gastroesophageal_Junction	0.998761	-0.014319
PRDM4	0.988602	Esophagus_Gastroesophageal_Junction	0.998761	0.0142857
SCRN1	0.988633	Esophagus_Gastroesophageal_Junction	0.998761	-0.0142468
WDR27	0.98868	Esophagus_Gastroesophageal_Junction	0.998761	0.0141879
FOXS1	0.988683	Esophagus_Gastroesophageal_Junction	0.998761	0.0141844
RFESD	0.988683	Esophagus_Gastroesophageal_Junction	0.998761	-0.0141844
RP11-168P13.1	0.988763	Esophagus_Gastroesophageal_Junction	0.998761	0.0140845
GRIN3B	0.988763	Esophagus_Gastroesophageal_Junction	0.998761	-0.0140845
ZBTB32	0.988815	Esophagus_Gastroesophageal_Junction	0.998761	-0.0140187
RP11-254F7.2	0.988838	Esophagus_Gastroesophageal_Junction	0.998761	-0.0139898
TTLL6	0.988919	Esophagus_Gastroesophageal_Junction	0.998761	0.0138889
IL34	0.988919	Esophagus_Gastroesophageal_Junction	0.998761	-0.0138889
VAT1	0.988919	Esophagus_Gastroesophageal_Junction	0.998761	0.0138889
CXCL3	0.988938	Esophagus_Gastroesophageal_Junction	0.998761	-0.013865
SH3BGR	0.989034	Esophagus_Gastroesophageal_Junction	0.998761	-0.0137446
MYO1C	0.989076	Esophagus_Gastroesophageal_Junction	0.998761	-0.013692
SLC23A3	0.991601	Lung	0.998761	0.0105263
TIMM50	0.991612	Lung	0.998761	-0.0105134
TRMT2A	0.991689	Lung	0.998761	0.0104167
TEPP	0.991706	Lung	0.998761	0.0103956
B3GNTL1	0.991789	Lung	0.998761	0.0102913
SIRPD	0.991817	Lung	0.998761	-0.0102564
EML6	0.991829	Lung	0.998761	0.0102412
RP11-2H3.6	0.991958	Lung	0.998761	0.0100797
NOD2	0.992019	Lung	0.998761	0.010003
CHKB	0.99202	Lung	0.998761	0.010002
SON	0.992139	Lung	0.998761	-0.00985222
DNAJC28	0.992178	Lung	0.998761	0.00980392
TAGLN2	0.992234	Lung	0.998761	0.00973324
YIPF2	0.992266	Lung	0.998761	0.00969305
LIPA	0.992275	Lung	0.998761	0.00968174
CLTB	0.992296	Lung	0.998761	0.00965543
IL17RB	0.973549	Artery_Tibial	0.998763	0.0331581
RP11-571L19.8	0.989162	Brain_Frontal_Cortex_BA9	0.998764	0.013584
RP11-546K22.3	0.962393	Adipose_Subcutaneous	0.998764	0.0471512
PHGDH	0.962483	Adipose_Subcutaneous	0.998764	0.0470382
NPHP4	0.962576	Adipose_Subcutaneous	0.998764	-0.0469208
TFCP2	0.962635	Adipose_Subcutaneous	0.998764	0.0468472
ZNRF1	0.962729	Adipose_Subcutaneous	0.998764	-0.046729
CAMK2A	0.962783	Adipose_Subcutaneous	0.998764	-0.0466609
UBE2Q2L	0.985559	Artery_Coronary	0.998764	0.0180995
LMF2	0.985579	Artery_Coronary	0.998764	-0.0180751
ZNF540	0.985668	Artery_Coronary	0.998764	-0.0179641
FAM189B	0.985772	Artery_Coronary	0.998764	-0.0178335
IFT22	0.985837	Artery_Coronary	0.998764	0.0177515
PRDM5	0.995752	Skin_Sun_Exposed_Lower_leg	0.998768	0.00532381
ATXN2L	0.995866	Skin_Sun_Exposed_Lower_leg	0.998768	-0.00518135
CHMP2B	0.995878	Skin_Sun_Exposed_Lower_leg	0.998768	0.00516662
CDCA7L	0.989353	smultixcan	0.99877	-0.177168
CYC1	0.989373	smultixcan	0.99877	0.0308232
CSTL1	0.990641	Testis	0.99877	0.0117302
SPSB2	0.990668	Testis	0.99877	0.0116959
RP4-568F9.6	0.990694	Testis	0.99877	-0.0116636
FASN	0.990746	Testis	0.99877	-0.0115989
WDR72	0.9908	Testis	0.99877	-0.0115309
DISC1	0.990925	Testis	0.99877	0.0113736
CD3G	0.990985	Testis	0.99877	0.0112994
ESR2	0.990985	Testis	0.99877	0.0112994
APBA1	0.991043	Testis	0.99877	-0.0112259
MRC2	0.988602	Cells_Cultured_fibroblasts	0.998772	-0.0142857
SEC62	0.988763	Cells_Cultured_fibroblasts	0.998772	0.0140845
KLHL30	0.988771	Cells_Cultured_fibroblasts	0.998772	-0.0140738
CPNE3	0.988953	Cells_Cultured_fibroblasts	0.998772	0.0138459
P4HTM	0.988995	Cells_Cultured_fibroblasts	0.998772	0.0137931
ZFAND3	0.989051	Cells_Cultured_fibroblasts	0.998772	0.0137225
LEPROTL1	0.989078	Cells_Cultured_fibroblasts	0.998772	-0.0136885
PXYLP1	0.989218	Cells_Cultured_fibroblasts	0.998772	-0.0135135
TFPI	0.989314	Cells_Cultured_fibroblasts	0.998772	-0.0133929
ZNF844	0.989397	Cells_Cultured_fibroblasts	0.998772	-0.013289
2024-03-04	0.989398	Cells_Cultured_fibroblasts	0.998772	-0.0132878
FAAP100	0.963025	Adipose_Subcutaneous	0.998773	0.0463576
CALCOCO1	0.963073	Adipose_Subcutaneous	0.998773	0.0462979
CXCL5	0.963074	Adipose_Subcutaneous	0.998773	0.0462963
MOB1A	0.963151	Adipose_Subcutaneous	0.998773	0.0461997
TMEM239	0.963187	Adipose_Subcutaneous	0.998773	-0.0461547
FAM228A	0.969624	Thyroid	0.998776	-0.0380802
TFPI	0.989314	Esophagus_Gastroesophageal_Junction	0.998776	0.0133929
ZNF844	0.989397	Esophagus_Gastroesophageal_Junction	0.998776	-0.013289
BTBD3	0.989467	Esophagus_Gastroesophageal_Junction	0.998776	-0.0132013
PCDH7	0.989705	Esophagus_Gastroesophageal_Junction	0.998776	-0.0129032
DIDO1	0.989713	Esophagus_Gastroesophageal_Junction	0.998776	0.0128937
PCDHGB2	0.989727	Esophagus_Gastroesophageal_Junction	0.998776	0.0128755
KANK3	0.989771	Esophagus_Gastroesophageal_Junction	0.998776	-0.0128205
ZNF300	0.989824	Esophagus_Gastroesophageal_Junction	0.998776	-0.0127543
AFF3	0.989964	Esophagus_Gastroesophageal_Junction	0.998776	0.0125786
RNFT1	0.990172	Esophagus_Gastroesophageal_Junction	0.998776	0.0123182
AIM1	0.990423	Esophagus_Gastroesophageal_Junction	0.998776	0.0120037
ANKDD1B	0.990985	Esophagus_Gastroesophageal_Junction	0.998776	-0.0112994
CD3G	0.990985	Esophagus_Gastroesophageal_Junction	0.998776	-0.0112994
ESR2	0.990985	Esophagus_Gastroesophageal_Junction	0.998776	0.0112994
DHRS13	0.991085	Esophagus_Gastroesophageal_Junction	0.998776	0.0111732
MIOS	0.99136	Esophagus_Gastroesophageal_Junction	0.998776	0.0108284
HTRA1	0.991653	Esophagus_Gastroesophageal_Junction	0.998776	0.0104614
BNIP2	0.991746	Esophagus_Gastroesophageal_Junction	0.998776	-0.0103448
SIRPD	0.991817	Esophagus_Gastroesophageal_Junction	0.998776	0.0102564
SON	0.992139	Esophagus_Gastroesophageal_Junction	0.998776	-0.00985222
YIPF2	0.992266	Esophagus_Gastroesophageal_Junction	0.998776	0.00969305
RP11-468E2.10	0.99228	Esophagus_Gastroesophageal_Junction	0.998776	0.00967527
BTG2	0.992365	Esophagus_Gastroesophageal_Junction	0.998776	-0.00956938
ATP1A4	0.992377	Esophagus_Gastroesophageal_Junction	0.998776	-0.00955422
RP11-114G11.5	0.99241	Esophagus_Gastroesophageal_Junction	0.998776	0.00951304
ZMIZ1	0.992437	Esophagus_Gastroesophageal_Junction	0.998776	0.00947867
NRP2	0.992578	Esophagus_Gastroesophageal_Junction	0.998776	0.00930233
PTPRU	0.99269	Esophagus_Gastroesophageal_Junction	0.998776	-0.00916248
ANKS1A	0.992745	Esophagus_Gastroesophageal_Junction	0.998776	-0.00909344
SUB1	0.992797	Esophagus_Gastroesophageal_Junction	0.998776	0.00902783
NPM3	0.992923	Esophagus_Gastroesophageal_Junction	0.998776	0.00887013
SEC14L1	0.992965	Esophagus_Gastroesophageal_Junction	0.998776	0.00881671
MAIP1	0.993036	Esophagus_Gastroesophageal_Junction	0.998776	0.00872861
RP11-328D5.4	0.993079	Esophagus_Gastroesophageal_Junction	0.998776	-0.00867394
ZNF507	0.993097	Esophagus_Gastroesophageal_Junction	0.998776	0.00865126
NOL11	0.993351	Esophagus_Gastroesophageal_Junction	0.998776	0.00833333
ZDHHC6	0.993369	Esophagus_Gastroesophageal_Junction	0.998776	0.00831077
VTI1A	0.993369	Esophagus_Gastroesophageal_Junction	0.998776	0.00831077
PCDH20	0.993496	Esophagus_Gastroesophageal_Junction	0.998776	0.00815217
FCHO2	0.993871	Esophagus_Gastroesophageal_Junction	0.998776	-0.00768209
TMEM198	0.994133	Esophagus_Gastroesophageal_Junction	0.998776	-0.00735294
CHPF	0.994133	Esophagus_Gastroesophageal_Junction	0.998776	-0.00735294
PRKAA2	0.994176	Esophagus_Gastroesophageal_Junction	0.998776	0.00729927
PLPP3	0.994176	Esophagus_Gastroesophageal_Junction	0.998776	-0.00729927
KCP	0.994176	Esophagus_Gastroesophageal_Junction	0.998776	-0.00729927
FN3K	0.994176	Esophagus_Gastroesophageal_Junction	0.998776	0.00729927
C9orf64	0.994176	Esophagus_Gastroesophageal_Junction	0.998776	0.00729927
STX6	0.994241	Esophagus_Gastroesophageal_Junction	0.998776	0.0072185
E4F1	0.99426	Esophagus_Gastroesophageal_Junction	0.998776	-0.00719424
SLC1A7	0.994277	Esophagus_Gastroesophageal_Junction	0.998776	-0.00717222
SNHG8	0.994307	Esophagus_Gastroesophageal_Junction	0.998776	0.00713473
CCDC17	0.994363	Esophagus_Gastroesophageal_Junction	0.998776	0.00706485
RNF157	0.994381	Esophagus_Gastroesophageal_Junction	0.998776	-0.00704225
EGLN2	0.994428	Esophagus_Gastroesophageal_Junction	0.998776	-0.00698324
ZNF284	0.994462	Esophagus_Gastroesophageal_Junction	0.998776	-0.00694098
IGFBP7	0.994513	Esophagus_Gastroesophageal_Junction	0.998776	-0.00687679
HMG20B	0.994535	Esophagus_Gastroesophageal_Junction	0.998776	0.00684932
TENM4	0.994601	Esophagus_Gastroesophageal_Junction	0.998776	-0.00676644
RP11-567M16.6	0.994635	Esophagus_Gastroesophageal_Junction	0.998776	0.0067238
TMEM163	0.994706	Esophagus_Gastroesophageal_Junction	0.998776	-0.00663541
FGF11	0.994716	Esophagus_Gastroesophageal_Junction	0.998776	0.00662252
GNG4	0.994743	Esophagus_Gastroesophageal_Junction	0.998776	-0.00658933
HEATR3	0.994779	Esophagus_Gastroesophageal_Junction	0.998776	-0.00654367
ARAP1	0.994785	Esophagus_Gastroesophageal_Junction	0.998776	0.00653595
CRB2	0.994785	Esophagus_Gastroesophageal_Junction	0.998776	0.00653595
GNAI3	0.994785	Esophagus_Gastroesophageal_Junction	0.998776	-0.00653595
C11orf91	0.994982	Esophagus_Gastroesophageal_Junction	0.998776	0.00628931
DEK	0.995164	Esophagus_Gastroesophageal_Junction	0.998776	-0.00606061
C16orf52	0.995186	Esophagus_Gastroesophageal_Junction	0.998776	-0.00603409
CAV3	0.995193	Esophagus_Gastroesophageal_Junction	0.998776	0.0060241
KCTD10	0.995217	Esophagus_Gastroesophageal_Junction	0.998776	-0.00599431
AC061992.2	0.995239	Esophagus_Gastroesophageal_Junction	0.998776	0.00596648
CRYZ	0.995415	Esophagus_Gastroesophageal_Junction	0.998776	-0.00574618
MAP2K2	0.995591	Esophagus_Gastroesophageal_Junction	0.998776	0.00552586
2024-09-02	0.9956	Esophagus_Gastroesophageal_Junction	0.998776	-0.00551481
GLB1L2	0.995616	Esophagus_Gastroesophageal_Junction	0.998776	-0.00549451
TGM5	0.995616	Esophagus_Gastroesophageal_Junction	0.998776	0.00549451
APOL3	0.995624	Esophagus_Gastroesophageal_Junction	0.998776	-0.00548422
OR13A1	0.995801	Esophagus_Gastroesophageal_Junction	0.998776	-0.00526316
ABL2	0.995991	Esophagus_Gastroesophageal_Junction	0.998776	0.00502513
GPC1	0.995991	Esophagus_Gastroesophageal_Junction	0.998776	0.00502513
MAPK1IP1L	0.99605	Esophagus_Gastroesophageal_Junction	0.998776	-0.00495103
DNAJC28	0.996089	Esophagus_Gastroesophageal_Junction	0.998776	0.00490196
GRK4	0.996118	Esophagus_Gastroesophageal_Junction	0.998776	0.0048652
ASB3	0.996127	Esophagus_Gastroesophageal_Junction	0.998776	-0.00485437
MAF1	0.990387	Uterus	0.998777	0.0120482
OSGIN1	0.989249	Brain_Nucleus_accumbens_basal_ganglia	0.998777	-0.0134748
IKBIP	0.994645	Brain_Caudate_basal_ganglia	0.998778	0.00671141
RFWD2	0.97454	Spleen	0.998781	0.031915
GNG4	0.974541	Spleen	0.998781	-0.0319131
P4HTM	0.990076	Pituitary	0.998782	-0.0124379
SLC5A7	0.973892	Artery_Tibial	0.998784	0.0327273
B3GNT7	0.97393	Artery_Tibial	0.998784	-0.0326797
MAP2K5	0.973987	Artery_Tibial	0.998784	-0.0326087
NR2E3	0.974038	Artery_Tibial	0.998784	0.0325444
SEC14L1	0.974081	Artery_Tibial	0.998784	0.032491
ATXN7	0.974099	Artery_Tibial	0.998784	-0.0324675
GKAP1	0.974127	Artery_Tibial	0.998784	-0.0324324
IL7	0.989771	Brain_Spinal_cord_cervical_c-1	0.998785	0.0128205
PROCA1	0.989882	Brain_Spinal_cord_cervical_c-1	0.998785	0.0126809
LNPEP	0.989995	Brain_Spinal_cord_cervical_c-1	0.998785	0.0125392
SLC17A9	0.990101	Brain_Spinal_cord_cervical_c-1	0.998785	-0.012407
HMGCS1	0.990156	Brain_Spinal_cord_cervical_c-1	0.998785	-0.0123385
RMI1	0.990332	Brain_Spinal_cord_cervical_c-1	0.998785	0.0121179
RPL32	0.990447	Brain_Spinal_cord_cervical_c-1	0.998785	-0.0119731
SHC2	0.990999	Brain_Spinal_cord_cervical_c-1	0.998785	-0.011281
NFS1	0.991035	Brain_Spinal_cord_cervical_c-1	0.998785	0.011236
RALGPS1	0.991222	Brain_Spinal_cord_cervical_c-1	0.998785	-0.0110024
TMEM135	0.991293	Brain_Spinal_cord_cervical_c-1	0.998785	0.0109134
HAR1B	0.991453	Brain_Spinal_cord_cervical_c-1	0.998785	-0.0107118
SDC4	0.991544	Brain_Spinal_cord_cervical_c-1	0.998785	-0.010598
SLC23A3	0.991601	Brain_Spinal_cord_cervical_c-1	0.998785	0.0105263
OR13A1	0.991601	Brain_Spinal_cord_cervical_c-1	0.998785	-0.0105263
TRMT2A	0.991689	Brain_Spinal_cord_cervical_c-1	0.998785	0.0104167
SEC31A	0.991732	Brain_Spinal_cord_cervical_c-1	0.998785	-0.0103627
RP5-1159O4.1	0.991936	Brain_Spinal_cord_cervical_c-1	0.998785	-0.0101074
IKBIP	0.991968	Brain_Spinal_cord_cervical_c-1	0.998785	0.0100671
APAF1	0.991968	Brain_Spinal_cord_cervical_c-1	0.998785	0.0100671
SMAD3	0.991969	Brain_Spinal_cord_cervical_c-1	0.998785	0.010066
SON	0.992139	Brain_Spinal_cord_cervical_c-1	0.998785	-0.00985222
SPG7	0.992194	Brain_Spinal_cord_cervical_c-1	0.998785	-0.0097831
TNS2	0.992269	Brain_Spinal_cord_cervical_c-1	0.998785	-0.0096898
BTG2	0.992365	Brain_Spinal_cord_cervical_c-1	0.998785	-0.00956938
ZMIZ1	0.992437	Brain_Spinal_cord_cervical_c-1	0.998785	-0.00947867
RELA	0.992473	Brain_Spinal_cord_cervical_c-1	0.998785	-0.00943396
SSUH2	0.992543	Brain_Spinal_cord_cervical_c-1	0.998785	0.00934579
NRP2	0.992578	Brain_Spinal_cord_cervical_c-1	0.998785	0.00930233
NIPAL2	0.992594	Brain_Spinal_cord_cervical_c-1	0.998785	-0.00928248
HAGLROS	0.992606	Brain_Spinal_cord_cervical_c-1	0.998785	0.00926654
IFIT5	0.992814	Brain_Spinal_cord_cervical_c-1	0.998785	0.00900684
SZT2	0.992848	Brain_Spinal_cord_cervical_c-1	0.998785	0.00896415
TANC2	0.992899	Brain_Spinal_cord_cervical_c-1	0.998785	-0.00890029
TMEM176B	0.992923	Brain_Spinal_cord_cervical_c-1	0.998785	0.0088702
ZNF667-AS1	0.974382	Artery_Tibial	0.998786	-0.032113
FLNC	0.974464	Artery_Tibial	0.998786	-0.0320106
SMAD3	0.97454	Artery_Tibial	0.998786	0.0319149
GNG4	0.974541	Artery_Tibial	0.998786	-0.0319131
HTRA1	0.97463	Artery_Tibial	0.998786	-0.0318021
SOCS1	0.974791	Artery_Tibial	0.998786	-0.0316
ZNF22	0.974979	Artery_Tibial	0.998786	-0.0313641
KCTD12	0.974996	Artery_Tibial	0.998786	0.0313432
RFPL3S	0.975234	Artery_Tibial	0.998786	0.0310446
DUSP26	0.975349	Artery_Tibial	0.998786	-0.0309009
SNU13	0.975378	Artery_Tibial	0.998786	0.0308642
C12orf49	0.975448	Artery_Tibial	0.998786	-0.0307758
KCNE1	0.975529	Artery_Tibial	0.998786	-0.0306745
MKRN1	0.975543	Artery_Tibial	0.998786	0.0306569
DCTN5	0.976072	Artery_Tibial	0.998786	-0.029994
RP11-328D5.4	0.976116	Artery_Tibial	0.998786	0.0299385
FSIP2	0.976239	Artery_Tibial	0.998786	0.029785
VPS36	0.976348	Artery_Tibial	0.998786	-0.0296474
MORC2	0.976361	Artery_Tibial	0.998786	0.0296313
CTSO	0.976505	Artery_Tibial	0.998786	0.0294504
ADI1	0.97657	Artery_Tibial	0.998786	0.0293693
CEP350	0.976645	Artery_Tibial	0.998786	-0.0292758
RP11-533E19.5	0.976645	Artery_Tibial	0.998786	-0.0292758
DOK4	0.976707	Artery_Tibial	0.998786	0.0291971
CHPF2	0.976707	Artery_Tibial	0.998786	0.0291971
COL24A1	0.976876	Artery_Tibial	0.998786	-0.0289855
CA14	0.976883	Artery_Tibial	0.998786	0.0289767
KLHDC3	0.977005	Artery_Tibial	0.998786	-0.0288243
PABPC4L	0.977054	Artery_Tibial	0.998786	0.0287626
TMEM252	0.97714	Artery_Tibial	0.998786	-0.0286547
UBE2J1	0.977181	Artery_Tibial	0.998786	-0.0286036
PSTPIP2	0.977206	Artery_Tibial	0.998786	-0.0285714
FAR2	0.977206	Artery_Tibial	0.998786	0.0285714
IFITM10	0.977336	Artery_Tibial	0.998786	0.0284091
ATP5D	0.977497	Artery_Tibial	0.998786	0.0282068
CHML	0.977532	Artery_Tibial	0.998786	-0.0281626
RP11-287D1.4	0.977618	Artery_Tibial	0.998786	0.0280551
ICE2	0.977624	Artery_Tibial	0.998786	-0.0280482
CPED1	0.977684	Artery_Tibial	0.998786	-0.027972
POLR2M	0.977684	Artery_Tibial	0.998786	0.027972
ITGB8	0.977839	Artery_Tibial	0.998786	0.0277778
MAK	0.977947	Artery_Tibial	0.998786	0.0276423
BRF1	0.977992	Artery_Tibial	0.998786	0.0275862
DBNL	0.978008	Artery_Tibial	0.998786	0.0275662
RP11-563J2.3	0.978134	Artery_Tibial	0.998786	0.0274089
ARHGAP45	0.978175	Artery_Tibial	0.998786	-0.0273573
HECTD2	0.978242	Artery_Tibial	0.998786	-0.0272727
TMC7	0.978376	Artery_Tibial	0.998786	-0.0271056
PM20D2	0.978394	Artery_Tibial	0.998786	0.0270829
CYP2R1	0.978419	Artery_Tibial	0.998786	0.0270509
SNRNP40	0.978521	Artery_Tibial	0.998786	-0.0269231
CERK	0.978581	Artery_Tibial	0.998786	-0.0268484
PTS	0.978583	Artery_Tibial	0.998786	-0.0268456
NEO1	0.978685	Artery_Tibial	0.998786	0.0267176
RP11-362F19.1	0.978936	Artery_Tibial	0.998786	-0.0264026
ABCG4	0.979047	Artery_Tibial	0.998786	0.0262636
ZNF654	0.97906	Artery_Tibial	0.998786	0.0262468
IKZF4	0.979188	Artery_Tibial	0.998786	-0.026087
RP11-178C3.2	0.979235	Artery_Tibial	0.998786	0.0260283
PGAM5	0.979244	Artery_Tibial	0.998786	0.0260161
SNED1	0.979511	Artery_Tibial	0.998786	0.0256821
ARPC5	0.97953	Artery_Tibial	0.998786	0.0256584
PSMD14	0.979544	Artery_Tibial	0.998786	0.025641
RMI1	0.979544	Artery_Tibial	0.998786	-0.025641
PFKM	0.979674	Artery_Tibial	0.998786	0.0254777
ZNF112	0.979696	Artery_Tibial	0.998786	-0.0254503
DEK	0.980002	Artery_Tibial	0.998786	0.025067
DNAJC21	0.980037	Artery_Tibial	0.998786	-0.0250222
SLC51A	0.980065	Artery_Tibial	0.998786	-0.0249869
CDC25B	0.980144	Artery_Tibial	0.998786	-0.0248886
CSNK1G1	0.980196	Artery_Tibial	0.998786	0.0248227
DUSP5	0.980282	Artery_Tibial	0.998786	-0.0247148
LIPH	0.980659	Artery_Tibial	0.998786	-0.0242424
RASSF4	0.980772	Artery_Tibial	0.998786	-0.0241006
SRSF6	0.980776	Artery_Tibial	0.998786	-0.0240964
LINC00513	0.980859	Artery_Tibial	0.998786	-0.0239924
PHKB	0.980891	Artery_Tibial	0.998786	-0.0239521
GBP2	0.981005	Artery_Tibial	0.998786	0.0238095
ZNF175	0.981018	Artery_Tibial	0.998786	0.0237925
GVQW1	0.981061	Artery_Tibial	0.998786	0.0237389
INTS9	0.981095	Artery_Tibial	0.998786	-0.0236967
NFE2L1	0.981228	Artery_Tibial	0.998786	-0.0235294
ARRB1	0.981326	Artery_Tibial	0.998786	-0.0234071
SNRNP35	0.981328	Artery_Tibial	0.998786	-0.0234045
CCDC158	0.981447	Artery_Tibial	0.998786	-0.0232552
OXCT2	0.981663	Artery_Tibial	0.998786	0.0229844
CDC42SE2	0.98168	Artery_Tibial	0.998786	-0.0229632
TMED3	0.981745	Artery_Tibial	0.998786	-0.0228815
LHPP	0.981797	Artery_Tibial	0.998786	0.0228165
ZNF28	0.981798	Artery_Tibial	0.998786	-0.0228152
ZNF789	0.981906	Artery_Tibial	0.998786	0.0226791
RBM34	0.98195	Artery_Tibial	0.998786	-0.0226244
AF131217.1	0.982072	Artery_Tibial	0.998786	-0.0224719
SLC25A29	0.982336	Artery_Tibial	0.998786	-0.0221402
MRPS18C	0.982401	Artery_Tibial	0.998786	-0.0220588
RP3-395M20.9	0.982401	Artery_Tibial	0.998786	0.0220588
SCGB1B2P	0.982401	Artery_Tibial	0.998786	0.0220588
PHF1	0.982401	Artery_Tibial	0.998786	0.0220588
TSPYL4	0.98248	Artery_Tibial	0.998786	0.0219595
SNX33	0.982529	Artery_Tibial	0.998786	0.0218978
RP11-63M22.1	0.982656	Artery_Tibial	0.998786	0.0217391
DGUOK	0.982656	Artery_Tibial	0.998786	0.0217391
IL1RL2	0.982773	Artery_Tibial	0.998786	-0.0215919
SCAND1	0.982843	Artery_Tibial	0.998786	0.0215054
FAM46C	0.982843	Artery_Tibial	0.998786	-0.0215054
CDK19	0.983019	Artery_Tibial	0.998786	-0.021284
CTC-523E23.11	0.983145	Artery_Tibial	0.998786	0.0211268
RP11-122G18.11	0.983145	Artery_Tibial	0.998786	-0.0211268
NBEAL2	0.98324	Artery_Tibial	0.998786	0.0210069
EPS8L2	0.983262	Artery_Tibial	0.998786	0.020979
AC005301.9	0.983302	Artery_Tibial	0.998786	-0.0209295
RHBDF2	0.983587	Artery_Tibial	0.998786	0.0205725
NOTCH1	0.983641	Artery_Tibial	0.998786	-0.0205045
PDK2	0.983718	Artery_Tibial	0.998786	-0.0204082
PGAP2	0.983828	Artery_Tibial	0.998786	-0.0202703
DGCR8	0.983828	Artery_Tibial	0.998786	-0.0202703
NOL12	0.984043	Artery_Tibial	0.998786	-0.02
HDAC2	0.984075	Artery_Tibial	0.998786	-0.0199602
AZIN2	0.984302	Artery_Tibial	0.998786	0.0196754
KCND3	0.984552	Artery_Tibial	0.998786	-0.0193622
SLIT2	0.984558	Artery_Tibial	0.998786	-0.0193548
BVES	0.984683	Artery_Tibial	0.998786	-0.0191985
DNAJC11	0.984755	Artery_Tibial	0.998786	-0.0191083
AC019186.1	0.984755	Artery_Tibial	0.998786	-0.0191083
NOP16	0.984774	Artery_Tibial	0.998786	-0.019084
USP44	0.984776	Artery_Tibial	0.998786	0.019082
LIPT1	0.984962	Artery_Tibial	0.998786	0.0188481
ZFP30	0.98499	Artery_Tibial	0.998786	0.0188128
TSHB	0.984995	Artery_Tibial	0.998786	-0.0188066
LINC00667	0.985051	Artery_Tibial	0.998786	0.0187366
CACUL1	0.985101	Artery_Tibial	0.998786	0.0186746
ZNF730	0.985122	Artery_Tibial	0.998786	0.018648
TUBGCP4	0.985197	Artery_Tibial	0.998786	0.0185545
SCAF1	0.985225	Artery_Tibial	0.998786	-0.0185185
STBD1	0.98531	Artery_Tibial	0.998786	-0.0184118
PCSK4	0.985376	Artery_Tibial	0.998786	-0.0183299
DAPL1	0.985387	Artery_Tibial	0.998786	0.0183159
ZNF599	0.985406	Artery_Tibial	0.998786	0.0182917
TMEM200B	0.98541	Artery_Tibial	0.998786	-0.0182866
MPRIP	0.985428	Artery_Tibial	0.998786	-0.0182648
C2CD4D	0.985492	Artery_Tibial	0.998786	0.0181845
DHODH	0.985647	Artery_Tibial	0.998786	0.0179893
SULT4A1	0.985702	Artery_Tibial	0.998786	0.0179211
ADAL	0.985779	Artery_Tibial	0.998786	-0.0178239
IFT22	0.985837	Artery_Tibial	0.998786	0.0177515
SRRM2	0.985879	Artery_Tibial	0.998786	0.0176991
XIRP1	0.985989	Artery_Tibial	0.998786	-0.0175614
PGPEP1	0.986086	Artery_Tibial	0.998786	0.0174391
CABYR	0.986136	Artery_Tibial	0.998786	0.0173772
MFSD6	0.986179	Artery_Tibial	0.998786	0.0173227
SCN8A	0.986244	Artery_Tibial	0.998786	-0.0172414
PCDHGA5	0.986303	Artery_Tibial	0.998786	0.0171674
LMO3	0.986338	Artery_Tibial	0.998786	-0.0171233
LINC00184	0.963311	Adipose_Subcutaneous	0.998787	-0.0459992
KANK1	0.963569	Adipose_Subcutaneous	0.998787	0.0456751
CEP104	0.963588	Adipose_Subcutaneous	0.998787	0.0456521
ALDH9A1	0.96361	Adipose_Subcutaneous	0.998787	-0.0456243
EIF2AK1	0.963761	Adipose_Subcutaneous	0.998787	0.0454348
ZNF528	0.963771	Adipose_Subcutaneous	0.998787	0.0454222
TRABD2A	0.963858	Adipose_Subcutaneous	0.998787	-0.0453125
ELAVL2	0.963884	Adipose_Subcutaneous	0.998787	-0.0452806
TRIAP1	0.963996	Adipose_Subcutaneous	0.998787	-0.0451392
WDR27	0.964098	Adipose_Subcutaneous	0.998787	0.0450115
RNF4	0.964457	Adipose_Subcutaneous	0.998787	0.0445618
POLR1D	0.96458	Adipose_Subcutaneous	0.998787	-0.0444065
EBAG9	0.964618	Adipose_Subcutaneous	0.998787	-0.0443597
CNIH4	0.964636	Adipose_Subcutaneous	0.998787	0.0443369
PSG1	0.964662	Adipose_Subcutaneous	0.998787	-0.0443038
FAM71D	0.964681	Adipose_Subcutaneous	0.998787	-0.0442804
POLR2D	0.964811	Adipose_Subcutaneous	0.998787	-0.0441176
SPRYD3	0.964811	Adipose_Subcutaneous	0.998787	0.0441176
KCNK3	0.965067	Adipose_Subcutaneous	0.998787	-0.0437956
CUX1	0.965067	Adipose_Subcutaneous	0.998787	0.0437956
DNAH5	0.965067	Adipose_Subcutaneous	0.998787	-0.0437956
PTPMT1	0.965123	Adipose_Subcutaneous	0.998787	0.0437263
ABCB4	0.965325	Adipose_Subcutaneous	0.998787	-0.0434722
ITGA9	0.965523	Adipose_Subcutaneous	0.998787	0.0432244
PGM2L1	0.965574	Adipose_Subcutaneous	0.998787	-0.0431602
RTN4RL2	0.965592	Adipose_Subcutaneous	0.998787	0.0431373
SAFB2	0.965793	Adipose_Subcutaneous	0.998787	0.0428848
HMCN1	0.965798	Adipose_Subcutaneous	0.998787	0.0428789
CTB-60B18.10	0.965815	Adipose_Subcutaneous	0.998787	-0.0428571
RBP7	0.965815	Adipose_Subcutaneous	0.998787	-0.0428571
FKBP7	0.965876	Adipose_Subcutaneous	0.998787	0.0427807
RP11-568N6.1	0.965913	Adipose_Subcutaneous	0.998787	-0.042735
RP11-259A24.1	0.965931	Adipose_Subcutaneous	0.998787	0.0427123
FUT10	0.966058	Adipose_Subcutaneous	0.998787	-0.0425532
CAMSAP3	0.966113	Adipose_Subcutaneous	0.998787	-0.0424837
FAM71E1	0.966145	Adipose_Subcutaneous	0.998787	-0.0424436
RP1-63M2.7	0.966297	Adipose_Subcutaneous	0.998787	-0.0422535
RP11-247C2.2	0.966297	Adipose_Subcutaneous	0.998787	-0.0422535
NCAM1	0.966305	Adipose_Subcutaneous	0.998787	0.0422426
MTF1	0.966364	Adipose_Subcutaneous	0.998787	0.0421687
INPP5E	0.986534	Artery_Tibial	0.998788	-0.0168776
NAA16	0.986647	Artery_Tibial	0.998788	-0.0167364
RTEL1	0.986818	Artery_Tibial	0.998788	0.0165223
CATSPER1	0.986821	Artery_Tibial	0.998788	-0.0165177
VDR	0.986921	Artery_Tibial	0.998788	0.0163934
KIAA0408	0.986947	Artery_Tibial	0.998788	-0.0163599
SDK2	0.987074	Artery_Tibial	0.998788	-0.0162007
ADRA2A	0.987078	Artery_Tibial	0.998788	0.0161956
EFNB3	0.987136	Artery_Tibial	0.998788	-0.016123
MEF2D	0.987138	Artery_Tibial	0.998788	0.0161203
ZNF300	0.961351	Adrenal_Gland	0.99879	0.0484582
DROSHA	0.971647	Esophagus_Mucosa	0.998793	-0.0355427
RP11-70D24.2	0.971712	Esophagus_Mucosa	0.998793	-0.035461
CRP	0.98935	Brain_Nucleus_accumbens_basal_ganglia	0.998793	-0.0133483
ZFP2	0.994609	Brain_Putamen_basal_ganglia	0.998795	0.00675676
ZNF540	0.985668	Brain_Cerebellar_Hemisphere	0.998796	-0.0179641
ZNF783	0.985698	Brain_Cerebellar_Hemisphere	0.998796	-0.0179255
REC8	0.985816	Brain_Cerebellar_Hemisphere	0.998796	-0.0177778
SLC37A1	0.985837	Brain_Cerebellar_Hemisphere	0.998796	0.0177515
OXNAD1	0.98591	Brain_Cerebellar_Hemisphere	0.998796	0.0176597
BMF	0.986003	Brain_Cerebellar_Hemisphere	0.998796	0.0175439
SYT7	0.986003	Brain_Cerebellar_Hemisphere	0.998796	-0.0175439
GBE1	0.986052	Brain_Cerebellar_Hemisphere	0.998796	0.0174825
NARS2	0.989638	Cells_Cultured_fibroblasts	0.9988	-0.0129878
PCDH7	0.989705	Cells_Cultured_fibroblasts	0.9988	-0.0129032
RBCK1	0.989727	Cells_Cultured_fibroblasts	0.9988	0.0128758
IL7	0.989771	Cells_Cultured_fibroblasts	0.9988	-0.0128205
C2orf69	0.989836	Cells_Cultured_fibroblasts	0.9988	-0.0127389
RP4-564F22.7	0.993143	Brain_Spinal_cord_cervical_c-1	0.998806	0.00859359
EOMES	0.993273	Brain_Spinal_cord_cervical_c-1	0.998806	0.00843156
IVNS1ABP	0.993281	Brain_Spinal_cord_cervical_c-1	0.998806	-0.00842105
VTI1A	0.993369	Brain_Spinal_cord_cervical_c-1	0.998806	0.00831077
CAPN3	0.993409	Brain_Spinal_cord_cervical_c-1	0.998806	-0.00826091
KCNA4	0.989482	smultixcan	0.998806	0.0717797
RP11-526P5.1	0.989502	smultixcan	0.998806	0.0131579
PLK2	0.9792	Nerve_Tibial	0.99881	-0.0260725
ZFHX3	0.979257	Nerve_Tibial	0.99881	0.026
RP3-431P23.5	0.979415	Nerve_Tibial	0.99881	-0.025803
EXPH5	0.979476	Nerve_Tibial	0.99881	0.0257264
CCL20	0.979549	Nerve_Tibial	0.99881	-0.025634
SNAI3	0.979662	Nerve_Tibial	0.99881	-0.025493
TINCR	0.979672	Nerve_Tibial	0.99881	-0.0254799
PALMD	0.979708	Nerve_Tibial	0.99881	-0.025435
KLHDC2	0.979708	Nerve_Tibial	0.99881	-0.0254347
ZEB1	0.979766	Nerve_Tibial	0.99881	0.0253623
PTP4A3	0.994773	Brain_Caudate_basal_ganglia	0.998811	-0.00655053
CKB	0.994846	Brain_Caudate_basal_ganglia	0.998811	0.00645935
BRCA1	0.971818	Esophagus_Mucosa	0.998811	0.0353277
RIMBP2	0.971911	Esophagus_Mucosa	0.998811	0.0352113
RASGRP4	0.972172	Esophagus_Mucosa	0.998811	-0.0348837
SLC25A11	0.972275	Esophagus_Mucosa	0.998811	-0.0347551
EXOSC1	0.972475	Esophagus_Mucosa	0.998811	-0.0345038
RAB11FIP4	0.972492	Esophagus_Mucosa	0.998811	-0.0344832
HEXIM1	0.972492	Esophagus_Mucosa	0.998811	-0.0344828
SNRPB	0.972492	Esophagus_Mucosa	0.998811	-0.0344828
ASNSD1	0.972518	Esophagus_Mucosa	0.998811	0.0344507
SCFD1	0.972681	Esophagus_Mucosa	0.998811	0.0342466
PIGBOS1	0.972745	Esophagus_Mucosa	0.998811	0.0341656
PMS2	0.972766	Esophagus_Mucosa	0.998811	0.0341388
AK2	0.972866	Esophagus_Mucosa	0.998811	-0.0340136
DTYMK	0.972906	Esophagus_Mucosa	0.998811	0.0339642
APPL1	0.972958	Esophagus_Mucosa	0.998811	-0.0338983
ELOVL4	0.973154	Esophagus_Mucosa	0.998811	0.0336528
TBK1	0.973253	Esophagus_Mucosa	0.998811	0.033529
SIPA1L1	0.973299	Esophagus_Mucosa	0.998811	0.0334716
TRAPPC5	0.973324	Esophagus_Mucosa	0.998811	-0.0334396
PAXBP1	0.973328	Esophagus_Mucosa	0.998811	-0.0334347
KY	0.973408	Esophagus_Mucosa	0.998811	-0.0333348
DRG1	0.997514	Pancreas	0.998813	0.00311526
IFNAR1	0.992496	Heart_Left_Ventricle	0.998815	-0.00940559
GALNT12	0.989964	Cells_Cultured_fibroblasts	0.998816	0.0125786
PM20D2	0.990017	Cells_Cultured_fibroblasts	0.998816	0.0125121
AF165138.7	0.990387	Pituitary	0.998816	-0.0120482
NDST1	0.990413	Pituitary	0.998816	-0.0120155
SLC35G6	0.99042	Pituitary	0.998816	0.0120072
CRIP2	0.990559	Pituitary	0.998816	0.0118326
PPM1F	0.99064	Pituitary	0.998816	0.0117312
SLC38A9	0.990658	Pituitary	0.998816	0.0117087
NCBP2	0.99078	Pituitary	0.998816	0.0115555
CPA5	0.990801	Pituitary	0.998816	0.0115289
EID2B	0.990885	Pituitary	0.998816	0.0114247
CD3G	0.990985	Pituitary	0.998816	0.0112994
MORC2	0.991085	Pituitary	0.998816	0.0111732
FAM183A	0.991282	Pituitary	0.998816	0.010927
MAPRE1	0.991512	Pituitary	0.998816	0.0106383
VPS29	0.99171	Pituitary	0.998816	-0.0103896
BNIP2	0.991746	Pituitary	0.998816	-0.0103448
CHRM3	0.991818	Pituitary	0.998816	-0.0102552
ZBTB41	0.991926	Pituitary	0.998816	0.0101191
COA4	0.991949	Pituitary	0.998816	0.0100906
APAF1	0.991968	Pituitary	0.998816	0.0100671
ZNF230	0.992061	Pituitary	0.998816	0.00995025
SON	0.992139	Pituitary	0.998816	-0.00985222
RP11-503G7.1	0.992201	Pituitary	0.998816	-0.00977441
SHPK	0.992524	Pituitary	0.998816	-0.00936998
ADGRF3	0.992524	Pituitary	0.998816	-0.00936985
SSUH2	0.992543	Pituitary	0.998816	0.00934579
UBAC1	0.992557	Pituitary	0.998816	0.0093289
COL4A1	0.992776	Pituitary	0.998816	0.00905454
COX6B1	0.992814	Pituitary	0.998816	0.00900693
DNAJB2	0.993062	Pituitary	0.998816	0.00869565
C2orf80	0.993153	Pituitary	0.998816	0.00858196
CXCR1	0.993188	Pituitary	0.998816	-0.00853804
LSM4	0.99321	Pituitary	0.998816	-0.00851064
UCKL1	0.993291	Pituitary	0.998816	-0.00840831
GNPAT	0.993539	Pituitary	0.998816	0.00809798
GABRA1	0.993663	Pituitary	0.998816	0.00794241
SNX19	0.99387	Pituitary	0.998816	0.0076827
ITGA7	0.993903	Pituitary	0.998816	0.00764204
ZFP36L1	0.993951	Pituitary	0.998816	-0.00758179
AJ011932.1	0.994078	Pituitary	0.998816	-0.00742169
RAB40C	0.994107	Pituitary	0.998816	0.00738591
FBXO27	0.994133	Pituitary	0.998816	-0.00735294
MTFR1L	0.994133	Pituitary	0.998816	0.00735294
TMEM198	0.994133	Pituitary	0.998816	-0.00735294
CHPF	0.994133	Pituitary	0.998816	-0.00735294
C9orf64	0.994176	Pituitary	0.998816	0.00729927
PRKAA2	0.994176	Pituitary	0.998816	0.00729927
PLPP3	0.994176	Pituitary	0.998816	-0.00729927
FN3K	0.994176	Pituitary	0.998816	0.00729927
RUFY4	0.994176	Pituitary	0.998816	0.00729927
EXOC3L2	0.994218	Pituitary	0.998816	-0.00724638
RBAKDN	0.99426	Pituitary	0.998816	0.00719424
CTD-2547G23.4	0.871243	Brain_Substantia_nigra	0.99882	0.162079
TGDS	0.871328	Brain_Substantia_nigra	0.99882	-0.161972
GRHL1	0.871381	Brain_Substantia_nigra	0.99882	0.161905
KRBA2	0.871707	Brain_Substantia_nigra	0.99882	-0.161491
LINC01550	0.871865	Brain_Substantia_nigra	0.99882	0.16129
KIAA1549L	0.871865	Brain_Substantia_nigra	0.99882	-0.16129
CACNG1	0.871895	Brain_Substantia_nigra	0.99882	0.161252
GATAD1	0.871908	Brain_Substantia_nigra	0.99882	-0.161235
TNFSF13B	0.872101	Brain_Substantia_nigra	0.99882	0.160991
TMEM243	0.872113	Brain_Substantia_nigra	0.99882	0.160976
LMX1B	0.872203	Brain_Substantia_nigra	0.99882	-0.160861
ODF3L1	0.872421	Brain_Substantia_nigra	0.99882	-0.160584
GNG5	0.872511	Brain_Substantia_nigra	0.99882	-0.16047
SNRPB2	0.872528	Brain_Substantia_nigra	0.99882	-0.160448
TADA1	0.872662	Brain_Substantia_nigra	0.99882	0.160278
KIN	0.872881	Brain_Substantia_nigra	0.99882	0.16
SCN2B	0.873037	Brain_Substantia_nigra	0.99882	-0.159802
KIF20B	0.873068	Brain_Substantia_nigra	0.99882	0.159763
RP11-479G22.8	0.873465	Brain_Substantia_nigra	0.99882	-0.159258
ABI2	0.873503	Brain_Substantia_nigra	0.99882	-0.15921
CCDC89	0.873661	Brain_Substantia_nigra	0.99882	-0.15901
ARHGAP17	0.873675	Brain_Substantia_nigra	0.99882	-0.158992
TTC9	0.873716	Brain_Substantia_nigra	0.99882	-0.15894
LINC01521	0.873819	Brain_Substantia_nigra	0.99882	-0.158809
RP11-2B6.3	0.874034	Brain_Substantia_nigra	0.99882	-0.158537
EMC1	0.874279	Brain_Substantia_nigra	0.99882	-0.158226
ACRBP	0.874452	Brain_Substantia_nigra	0.99882	0.158006
ATXN1	0.874485	Brain_Substantia_nigra	0.99882	-0.157965
CLDN18	0.87454	Brain_Substantia_nigra	0.99882	-0.157895
ARMT1	0.874581	Brain_Substantia_nigra	0.99882	0.157842
RP1-232L24.3	0.874713	Brain_Substantia_nigra	0.99882	-0.157675
CLSTN2	0.874791	Brain_Substantia_nigra	0.99882	-0.157576
DHX35	0.875069	Brain_Substantia_nigra	0.99882	0.157223
ACOT6	0.875132	Brain_Substantia_nigra	0.99882	-0.157143
CYP4F12	0.875132	Brain_Substantia_nigra	0.99882	-0.157143
XXYLT1	0.87528	Brain_Substantia_nigra	0.99882	-0.156955
ADGRG5	0.875284	Brain_Substantia_nigra	0.99882	0.156951
SALL4	0.875522	Brain_Substantia_nigra	0.99882	-0.156648
SSBP3	0.875535	Brain_Substantia_nigra	0.99882	-0.156631
ECSCR	0.87568	Brain_Substantia_nigra	0.99882	0.156448
CCT2	0.875735	Brain_Substantia_nigra	0.99882	0.156379
PRELID3B	0.875836	Brain_Substantia_nigra	0.99882	0.15625
ACTR1A	0.876011	Brain_Substantia_nigra	0.99882	-0.156028
CDK6	0.876189	Brain_Substantia_nigra	0.99882	0.155802
PON1	0.876278	Brain_Substantia_nigra	0.99882	-0.155689
RP11-111M22.2	0.876325	Brain_Substantia_nigra	0.99882	-0.155629
FPGS	0.876685	Brain_Substantia_nigra	0.99882	-0.155172
BCO2	0.876948	Brain_Substantia_nigra	0.99882	-0.154839
UNQ6494	0.87697	Brain_Substantia_nigra	0.99882	0.154812
BMF	0.877	Brain_Substantia_nigra	0.99882	0.154774
METTL26	0.877384	Brain_Substantia_nigra	0.99882	0.154286
PERP	0.87739	Brain_Substantia_nigra	0.99882	-0.154279
MIA3	0.877511	Brain_Substantia_nigra	0.99882	-0.154126
LRRC23	0.877648	Brain_Substantia_nigra	0.99882	-0.153952
PRR22	0.877731	Brain_Substantia_nigra	0.99882	-0.153846
CNNM1	0.877929	Brain_Substantia_nigra	0.99882	-0.153595
CCDC137	0.878159	Brain_Substantia_nigra	0.99882	-0.153304
HESX1	0.878174	Brain_Substantia_nigra	0.99882	-0.153285
RP11-326C3.15	0.878174	Brain_Substantia_nigra	0.99882	-0.153285
LRIF1	0.878196	Brain_Substantia_nigra	0.99882	0.153257
POC5	0.878341	Brain_Substantia_nigra	0.99882	0.153073
RP11-672L10.6	0.878371	Brain_Substantia_nigra	0.99882	-0.153034
OSER1	0.878531	Brain_Substantia_nigra	0.99882	-0.152831
ZNF623	0.878713	Brain_Substantia_nigra	0.99882	0.152601
EVA1C	0.878999	Brain_Substantia_nigra	0.99882	-0.152239
INSL5	0.879002	Brain_Substantia_nigra	0.99882	-0.152234
RP11-455B3.1	0.87905	Brain_Substantia_nigra	0.99882	0.152174
RNF8	0.879156	Brain_Substantia_nigra	0.99882	-0.15204
AC018647.3	0.879195	Brain_Substantia_nigra	0.99882	0.15199
TRMT11	0.879304	Brain_Substantia_nigra	0.99882	0.151852
SPINT1	0.879459	Brain_Substantia_nigra	0.99882	0.151655
IP6K3	0.879492	Brain_Substantia_nigra	0.99882	-0.151613
B4GALT2	0.879746	Brain_Substantia_nigra	0.99882	-0.151292
STXBP6	0.879938	Brain_Substantia_nigra	0.99882	-0.151048
F7	0.87996	Brain_Substantia_nigra	0.99882	0.15102
ACRV1	0.880104	Brain_Substantia_nigra	0.99882	-0.150838
AC005592.3	0.880224	Brain_Substantia_nigra	0.99882	0.150685
MED4	0.88034	Brain_Substantia_nigra	0.99882	-0.150538
MTHFD1	0.880443	Brain_Substantia_nigra	0.99882	-0.150407
ECHDC1	0.880458	Brain_Substantia_nigra	0.99882	0.150389
SYMPK	0.880507	Brain_Substantia_nigra	0.99882	0.150327
URB1	0.880537	Brain_Substantia_nigra	0.99882	0.150289
ANXA11	0.881499	Brain_Substantia_nigra	0.99882	-0.149069
TNFSF12	0.881522	Brain_Substantia_nigra	0.99882	0.14904
CRYZ	0.881527	Brain_Substantia_nigra	0.99882	-0.149034
DYNLL1	0.881651	Brain_Substantia_nigra	0.99882	0.148876
LARP4	0.88172	Brain_Substantia_nigra	0.99882	-0.148789
MDM2	0.881783	Brain_Substantia_nigra	0.99882	0.148709
ADARB1	0.881917	Brain_Substantia_nigra	0.99882	0.14854
CBLN3	0.882012	Brain_Substantia_nigra	0.99882	-0.148419
TFB1M	0.882038	Brain_Substantia_nigra	0.99882	-0.148386
RP11-1017G21.5	0.882089	Brain_Substantia_nigra	0.99882	-0.148322
MAP1LC3B2	0.882254	Brain_Substantia_nigra	0.99882	-0.148113
FAM218A	0.882325	Brain_Substantia_nigra	0.99882	0.148023
RP11-107N15.1	0.882432	Brain_Substantia_nigra	0.99882	-0.147887
NRN1	0.882439	Brain_Substantia_nigra	0.99882	-0.147878
VPS41	0.882558	Brain_Substantia_nigra	0.99882	0.147727
RP11-579D7.4	0.882705	Brain_Substantia_nigra	0.99882	0.147541
ZFP36L1	0.883086	Brain_Substantia_nigra	0.99882	0.147059
MTFR1L	0.883217	Brain_Substantia_nigra	0.99882	0.146893
NCKAP1	0.883303	Brain_Substantia_nigra	0.99882	0.146784
PRTG	0.883364	Brain_Substantia_nigra	0.99882	-0.146706
MED19	0.883395	Brain_Substantia_nigra	0.99882	-0.146667
TTC29	0.883395	Brain_Substantia_nigra	0.99882	-0.146667
PAAF1	0.883395	Brain_Substantia_nigra	0.99882	0.146667
RGS6	0.883529	Brain_Substantia_nigra	0.99882	-0.146497
RP4-555D20.3	0.883872	Brain_Substantia_nigra	0.99882	-0.146062
MC1R	0.884061	Brain_Substantia_nigra	0.99882	0.145823
CLEC11A	0.884213	Brain_Substantia_nigra	0.99882	0.145631
SFTA1P	0.884422	Brain_Substantia_nigra	0.99882	-0.145366
CPA2	0.884435	Brain_Substantia_nigra	0.99882	0.145349
CHPT1	0.884544	Brain_Substantia_nigra	0.99882	-0.145212
FPR2	0.884577	Brain_Substantia_nigra	0.99882	-0.14517
LINC01637	0.884711	Brain_Substantia_nigra	0.99882	0.145
RIPK3	0.884768	Brain_Substantia_nigra	0.99882	0.144928
RBMS3	0.884809	Brain_Substantia_nigra	0.99882	-0.144876
FTCDNL1	0.884818	Brain_Substantia_nigra	0.99882	-0.144864
AC092171.4	0.884822	Brain_Substantia_nigra	0.99882	-0.14486
PPM1N	0.884847	Brain_Substantia_nigra	0.99882	0.144828
MBTD1	0.885044	Brain_Substantia_nigra	0.99882	-0.144578
RTKN2	0.885084	Brain_Substantia_nigra	0.99882	-0.144527
TAL2	0.88515	Brain_Substantia_nigra	0.99882	-0.144444
PRR29	0.885166	Brain_Substantia_nigra	0.99882	0.144424
TTPAL	0.885185	Brain_Substantia_nigra	0.99882	-0.144399
EMILIN1	0.885267	Brain_Substantia_nigra	0.99882	0.144296
CBX2	0.885387	Brain_Substantia_nigra	0.99882	0.144144
SFRP2	0.885418	Brain_Substantia_nigra	0.99882	-0.144105
TRAPPC6B	0.885465	Brain_Substantia_nigra	0.99882	-0.144045
PCDHGA6	0.885467	Brain_Substantia_nigra	0.99882	-0.144043
SPOP	0.885525	Brain_Substantia_nigra	0.99882	0.143968
RP11-105N14.1	0.885591	Brain_Substantia_nigra	0.99882	0.143885
LRRC69	0.885642	Brain_Substantia_nigra	0.99882	0.14382
TUBA4B	0.885648	Brain_Substantia_nigra	0.99882	0.143813
RP11-193M21.1	0.885666	Brain_Substantia_nigra	0.99882	-0.143791
COQ5	0.885879	Brain_Substantia_nigra	0.99882	0.143521
CWC22	0.885966	Brain_Substantia_nigra	0.99882	0.143411
TICAM2	0.885966	Brain_Substantia_nigra	0.99882	-0.143411
SEMA3D	0.885987	Brain_Substantia_nigra	0.99882	0.143384
MAP3K2	0.88612	Brain_Substantia_nigra	0.99882	0.143216
HSD17B12	0.886403	Brain_Substantia_nigra	0.99882	0.142857
FA2H	0.886403	Brain_Substantia_nigra	0.99882	0.142857
GUCY2D	0.886403	Brain_Substantia_nigra	0.99882	-0.142857
POMT1	0.886403	Brain_Substantia_nigra	0.99882	0.142857
ASXL3	0.886403	Brain_Substantia_nigra	0.99882	0.142857
PDE4A	0.886403	Brain_Substantia_nigra	0.99882	-0.142857
HAR1A	0.886449	Brain_Substantia_nigra	0.99882	0.142799
FAM78B	0.886588	Brain_Substantia_nigra	0.99882	-0.142623
RP11-110I1.14	0.886696	Brain_Substantia_nigra	0.99882	-0.142487
ZZEF1	0.886833	Brain_Substantia_nigra	0.99882	0.142312
RP11-416I2.1	0.887131	Brain_Substantia_nigra	0.99882	0.141935
COX11	0.887143	Brain_Substantia_nigra	0.99882	-0.141921
PPP1R21	0.887202	Brain_Substantia_nigra	0.99882	0.141846
IRGQ	0.887543	Brain_Substantia_nigra	0.99882	-0.141414
PAQR5	0.887758	Brain_Substantia_nigra	0.99882	0.141142
DUSP2	0.887788	Brain_Substantia_nigra	0.99882	0.141104
DESI1	0.887847	Brain_Substantia_nigra	0.99882	-0.141029
LPAR6	0.887883	Brain_Substantia_nigra	0.99882	0.140984
CTD-3162L10.1	0.887992	Brain_Substantia_nigra	0.99882	-0.140845
FTSJ3	0.887992	Brain_Substantia_nigra	0.99882	-0.140845
FZD7	0.887992	Brain_Substantia_nigra	0.99882	-0.140845
SMCO2	0.888024	Brain_Substantia_nigra	0.99882	-0.140805
SUCLG1	0.888128	Brain_Substantia_nigra	0.99882	-0.140673
SRPK2	0.888166	Brain_Substantia_nigra	0.99882	0.140625
PDZD8	0.888232	Brain_Substantia_nigra	0.99882	-0.140541
NANS	0.888233	Brain_Substantia_nigra	0.99882	0.140541
RP3-460G2.2	0.888251	Brain_Substantia_nigra	0.99882	0.140517
ALDH7A1	0.888485	Brain_Substantia_nigra	0.99882	0.140221
DRGX	0.888494	Brain_Substantia_nigra	0.99882	-0.140211
BCL10	0.888696	Brain_Substantia_nigra	0.99882	0.139955
UBE3D	0.888721	Brain_Substantia_nigra	0.99882	-0.139923
ACP1	0.88877	Brain_Substantia_nigra	0.99882	0.13986
GSTP1	0.88877	Brain_Substantia_nigra	0.99882	-0.13986
UBE2L6	0.888785	Brain_Substantia_nigra	0.99882	-0.139842
RFX8	0.888853	Brain_Substantia_nigra	0.99882	0.139756
CANX	0.888892	Brain_Substantia_nigra	0.99882	0.139706
FANCA	0.888991	Brain_Substantia_nigra	0.99882	-0.139581
ZNF677	0.889139	Brain_Substantia_nigra	0.99882	0.139394
OR51E2	0.889156	Brain_Substantia_nigra	0.99882	-0.139373
LINC01907	0.889223	Brain_Substantia_nigra	0.99882	-0.139287
FKBP9	0.88926	Brain_Substantia_nigra	0.99882	-0.139241
TBX2	0.88927	Brain_Substantia_nigra	0.99882	-0.139229
ABCA5	0.889373	Brain_Substantia_nigra	0.99882	0.139098
SPAG9	0.889417	Brain_Substantia_nigra	0.99882	-0.139042
ELFN1-AS1	0.88942	Brain_Substantia_nigra	0.99882	-0.139038
BIK	0.889634	Brain_Substantia_nigra	0.99882	-0.138768
LINC00493	0.889648	Brain_Substantia_nigra	0.99882	-0.13875
KMT5B	0.889698	Brain_Substantia_nigra	0.99882	0.138686
NLRP1	0.889698	Brain_Substantia_nigra	0.99882	0.138686
XAF1	0.889698	Brain_Substantia_nigra	0.99882	0.138686
EML6	0.889777	Brain_Substantia_nigra	0.99882	-0.138587
TANC2	0.889777	Brain_Substantia_nigra	0.99882	-0.138587
FOXJ3	0.889782	Brain_Substantia_nigra	0.99882	-0.13858
SERPINB8	0.889956	Brain_Substantia_nigra	0.99882	-0.138359
C9orf116	0.890291	Brain_Substantia_nigra	0.99882	0.137935
HMBS	0.890354	Brain_Substantia_nigra	0.99882	0.137856
TRMT61B	0.890492	Brain_Substantia_nigra	0.99882	-0.137681
EPCAM	0.890708	Brain_Substantia_nigra	0.99882	-0.137408
AURKA	0.890718	Brain_Substantia_nigra	0.99882	-0.137396
C12orf60	0.890817	Brain_Substantia_nigra	0.99882	0.137271
C20orf202	0.89092	Brain_Substantia_nigra	0.99882	-0.13714
MEF2D	0.891042	Brain_Substantia_nigra	0.99882	0.136986
S100P	0.891042	Brain_Substantia_nigra	0.99882	-0.136986
MAT2A	0.891104	Brain_Substantia_nigra	0.99882	-0.136907
RGS14	0.891275	Brain_Substantia_nigra	0.99882	-0.136691
ZSCAN22	0.891349	Brain_Substantia_nigra	0.99882	-0.136598
FBXO22	0.891416	Brain_Substantia_nigra	0.99882	-0.136513
GTF3A	0.891455	Brain_Substantia_nigra	0.99882	0.136463
RP1-292L20.3	0.891534	Brain_Substantia_nigra	0.99882	0.136364
CMBL	0.891687	Brain_Substantia_nigra	0.99882	-0.13617
PTGS1	0.891703	Brain_Substantia_nigra	0.99882	-0.13615
TPT1	0.891798	Brain_Substantia_nigra	0.99882	-0.136029
TMEM63A	0.891949	Brain_Substantia_nigra	0.99882	0.135838
SHPK	0.892032	Brain_Substantia_nigra	0.99882	-0.135733
HNRNPA1L2	0.892047	Brain_Substantia_nigra	0.99882	-0.135714
MGST1	0.892175	Brain_Substantia_nigra	0.99882	-0.135552
KDM1B	0.892197	Brain_Substantia_nigra	0.99882	0.135525
VSTM4	0.892402	Brain_Substantia_nigra	0.99882	0.135266
IK	0.892445	Brain_Substantia_nigra	0.99882	0.135211
CREM	0.892505	Brain_Substantia_nigra	0.99882	-0.135135
MYLK2	0.892659	Brain_Substantia_nigra	0.99882	-0.13494
P4HA1	0.892745	Brain_Substantia_nigra	0.99882	-0.134831
LRRC39	0.892747	Brain_Substantia_nigra	0.99882	0.134829
TBC1D10C	0.892784	Brain_Substantia_nigra	0.99882	0.134783
AP5Z1	0.893159	Brain_Substantia_nigra	0.99882	0.134308
LINC01358	0.893203	Brain_Substantia_nigra	0.99882	0.134252
AL121656.5	0.893225	Brain_Substantia_nigra	0.99882	0.134224
ZNF653	0.893257	Brain_Substantia_nigra	0.99882	-0.134184
ATP13A3	0.893346	Brain_Substantia_nigra	0.99882	-0.134071
ARHGAP11A	0.893374	Brain_Substantia_nigra	0.99882	0.134036
ANGPTL7	0.893413	Brain_Substantia_nigra	0.99882	0.133987
TGIF2	0.893425	Brain_Substantia_nigra	0.99882	-0.133971
CTC-591M7.1	0.89372	Brain_Substantia_nigra	0.99882	0.133599
ERVH48-1	0.89393	Brain_Substantia_nigra	0.99882	0.133333
LINC00511	0.894079	Brain_Substantia_nigra	0.99882	-0.133144
RGL1	0.894312	Brain_Substantia_nigra	0.99882	-0.13285
SEC11C	0.894452	Brain_Substantia_nigra	0.99882	0.132673
SLFN13	0.894628	Brain_Substantia_nigra	0.99882	0.13245
RP11-44N11.2	0.894652	Brain_Substantia_nigra	0.99882	0.132421
TMEM171	0.894655	Brain_Substantia_nigra	0.99882	-0.132416
SERPINI2	0.894705	Brain_Substantia_nigra	0.99882	0.132353
RHCE	0.894705	Brain_Substantia_nigra	0.99882	-0.132353
ZNF221	0.894924	Brain_Substantia_nigra	0.99882	0.132076
ACTRT3	0.894947	Brain_Substantia_nigra	0.99882	-0.132048
RNF169	0.895028	Brain_Substantia_nigra	0.99882	-0.131944
SLF1	0.89508	Brain_Substantia_nigra	0.99882	0.131879
HMGCS1	0.895153	Brain_Substantia_nigra	0.99882	0.131786
HDAC2	0.895158	Brain_Substantia_nigra	0.99882	0.131781
ZNF692	0.89517	Brain_Substantia_nigra	0.99882	0.131765
RNF32	0.895232	Brain_Substantia_nigra	0.99882	-0.131687
CHRD	0.895243	Brain_Substantia_nigra	0.99882	-0.131673
SLC34A2	0.997186	Minor_Salivary_Gland	0.99882	-0.00352698
OST4	0.9972	Minor_Salivary_Gland	0.99882	0.00350877
ALG2	0.997249	Minor_Salivary_Gland	0.99882	-0.00344828
GCSH	0.992646	Heart_Left_Ventricle	0.998821	-0.00921761
DBP	0.99268	Heart_Left_Ventricle	0.998821	0.00917431
FGL1	0.974923	Skin_Not_Sun_Exposed_Suprapubic	0.998822	-0.0314342
AC000403.4	0.974996	Skin_Not_Sun_Exposed_Suprapubic	0.998822	-0.0313432
ATG4C	0.975092	Skin_Not_Sun_Exposed_Suprapubic	0.998822	0.0312224
RP11-247C2.2	0.975351	Skin_Not_Sun_Exposed_Suprapubic	0.998822	-0.0308983
STOX2	0.975366	Skin_Not_Sun_Exposed_Suprapubic	0.998822	-0.0308789
LSM3	0.9754	Skin_Not_Sun_Exposed_Suprapubic	0.998822	-0.030837
AVPR1A	0.975454	Skin_Not_Sun_Exposed_Suprapubic	0.998822	-0.0307692
RIPK4	0.975504	Skin_Not_Sun_Exposed_Suprapubic	0.998822	-0.0307059
MYLIP	0.975536	Skin_Not_Sun_Exposed_Suprapubic	0.998822	-0.0306659
UNK	0.996327	Esophagus_Gastroesophageal_Junction	0.998823	-0.00460397
SYNPO2L	0.99639	Esophagus_Gastroesophageal_Junction	0.998823	-0.00452489
ZNF335	0.996422	Esophagus_Gastroesophageal_Junction	0.998823	-0.00448431
CACUL1	0.985161	Brain_Hippocampus	0.998824	0.0185989
BUB1B	0.985225	Brain_Hippocampus	0.998824	-0.0185185
PGAP3	0.985351	Brain_Hippocampus	0.998824	0.0183613
RP11-114G11.5	0.985502	Brain_Hippocampus	0.998824	0.0181713
LINC02009	0.985526	Brain_Hippocampus	0.998824	0.0181416
DDX54	0.985581	Brain_Hippocampus	0.998824	0.0180723
LINC00675	0.985668	Brain_Hippocampus	0.998824	0.0179641
NCBP3	0.986003	Brain_Hippocampus	0.998824	0.0175439
TM2D3	0.986037	Brain_Hippocampus	0.998824	-0.0175013
NME4	0.986044	Brain_Hippocampus	0.998824	0.0174927
NANP	0.9861	Brain_Hippocampus	0.998824	0.0174216
IL32	0.986117	Brain_Hippocampus	0.998824	0.0174009
RAD54B	0.986542	Brain_Hippocampus	0.998824	0.0168675
RP11-571L19.8	0.986612	Brain_Hippocampus	0.998824	0.0167797
LINC01819	0.98671	Brain_Hippocampus	0.998824	-0.0166567
ZNF341	0.986849	Brain_Hippocampus	0.998824	-0.0164835
CARD9	0.987183	Brain_Hippocampus	0.998824	0.0160643
DLEU1	0.987209	Brain_Hippocampus	0.998824	-0.0160321
ZNF284	0.987218	Brain_Hippocampus	0.998824	0.0160212
RP5-902P8.12	0.987285	Brain_Hippocampus	0.998824	-0.0159363
PRG2	0.987485	Brain_Hippocampus	0.998824	-0.0156863
JCHAIN	0.987501	Brain_Hippocampus	0.998824	-0.0156658
NEK7	0.987815	Brain_Hippocampus	0.998824	0.0152725
ARHGAP15	0.98785	Brain_Hippocampus	0.998824	-0.0152284
PPP1R1C	0.987881	Brain_Hippocampus	0.998824	0.0151899
TMEM179B	0.988035	Brain_Hippocampus	0.998824	0.0149966
TNNI3K	0.988131	Brain_Hippocampus	0.998824	-0.0148759
PCDHGA4	0.988162	Brain_Hippocampus	0.998824	-0.0148368
PAQR7	0.988267	Brain_Hippocampus	0.998824	0.0147059
EZH1	0.988267	Brain_Hippocampus	0.998824	-0.0147059
PACSIN2	0.988352	Brain_Hippocampus	0.998824	-0.0145985
MRPL12	0.988381	Brain_Hippocampus	0.998824	-0.0145631
NAGK	0.98839	Brain_Hippocampus	0.998824	0.0145516
SURF4	0.988395	Brain_Hippocampus	0.998824	-0.0145455
EIF4A1	0.988437	Brain_Hippocampus	0.998824	-0.0144928
RNF185	0.98852	Brain_Hippocampus	0.998824	0.0143885
ACAP2	0.988521	Brain_Hippocampus	0.998824	-0.0143869
SLC25A29	0.988602	Brain_Hippocampus	0.998824	-0.0142861
MFGE8	0.988626	Brain_Hippocampus	0.998824	0.0142555
RP11-46H11.3	0.988683	Brain_Hippocampus	0.998824	-0.0141844
RP11-168P13.1	0.988763	Brain_Hippocampus	0.998824	0.0140845
NCAPG2	0.988763	Brain_Hippocampus	0.998824	0.0140845
CHP2	0.988902	Brain_Hippocampus	0.998824	-0.0139104
MED13L	0.98907	Brain_Hippocampus	0.998824	0.0136986
CTAGE5	0.98907	Brain_Hippocampus	0.998824	-0.0136986
SLC35B3	0.989107	Brain_Hippocampus	0.998824	-0.0136525
DNAJC28	0.996089	Skin_Sun_Exposed_Lower_leg	0.998824	0.00490196
CXCL5	0.996272	Skin_Sun_Exposed_Lower_leg	0.998824	-0.0046729
VCPKMT	0.996323	Skin_Sun_Exposed_Lower_leg	0.998824	0.00460829
GGCX	0.996333	Skin_Sun_Exposed_Lower_leg	0.998824	0.0045963
GSKIP	0.996362	Skin_Sun_Exposed_Lower_leg	0.998824	-0.00455995
SYNPO2L	0.99639	Skin_Sun_Exposed_Lower_leg	0.998824	-0.00452489
BTBD3	0.989467	Brain_Nucleus_accumbens_basal_ganglia	0.998826	-0.0132013
ZNF304	0.961531	Adrenal_Gland	0.998827	0.0482323
ARHGAP20	0.961563	Adrenal_Gland	0.998827	0.0481928
KCNK6	0.974675	Spleen	0.998827	-0.031746
SOCS1	0.974791	Spleen	0.998827	-0.0316
HPGD	0.974845	Spleen	0.998827	-0.0315327
FGL1	0.974923	Spleen	0.998827	0.0314342
ABHD18	0.996796	Whole_Blood	0.998828	0.0040151
LINC00939	0.997616	Pancreas	0.998828	0.00298766
RASGRP4	0.979907	Nerve_Tibial	0.998828	-0.0251861
STT3B	0.980021	Nerve_Tibial	0.998828	-0.0250428
HEATR3	0.980055	Nerve_Tibial	0.998828	-0.025
CCL4	0.980192	Nerve_Tibial	0.998828	0.0248282
DUSP5	0.980282	Nerve_Tibial	0.998828	-0.0247148
LINC01948	0.980328	Nerve_Tibial	0.998828	0.0246575
C14orf93	0.980335	Nerve_Tibial	0.998828	-0.0246487
LIPH	0.980659	Nerve_Tibial	0.998828	0.0242424
ESF1	0.98067	Nerve_Tibial	0.998828	0.0242291
SRSF6	0.980776	Nerve_Tibial	0.998828	-0.0240964
OTUD6B	0.981005	Nerve_Tibial	0.998828	-0.0238095
SPC24	0.981095	Nerve_Tibial	0.998828	-0.0236967
HDAC9	0.981228	Nerve_Tibial	0.998828	0.0235294
ZNF257	0.981335	Nerve_Tibial	0.998828	-0.0233947
HK2	0.981347	Nerve_Tibial	0.998828	0.0233804
DHRS4L2	0.981376	Nerve_Tibial	0.998828	-0.0233443
PARK7	0.981396	Nerve_Tibial	0.998828	-0.0233183
HACD4	0.981566	Nerve_Tibial	0.998828	-0.0231054
HBS1L	0.98165	Nerve_Tibial	0.998828	-0.0230003
SMIM8	0.981686	Nerve_Tibial	0.998828	0.0229556
NOP16	0.981729	Nerve_Tibial	0.998828	-0.0229008
RBM34	0.98195	Nerve_Tibial	0.998828	-0.0226244
ST3GAL1	0.982043	Nerve_Tibial	0.998828	-0.0225072
CRHR2	0.982048	Nerve_Tibial	0.998828	-0.0225018
ABCG4	0.982092	Nerve_Tibial	0.998828	-0.0224468
USE1	0.982102	Nerve_Tibial	0.998828	0.0224336
STAC	0.982223	Nerve_Tibial	0.998828	-0.0222823
ORMDL1	0.982274	Nerve_Tibial	0.998828	-0.0222176
SCGB1B2P	0.982401	Nerve_Tibial	0.998828	0.0220588
S1PR2	0.982465	Nerve_Tibial	0.998828	0.021978
DSE	0.98248	Nerve_Tibial	0.998828	0.0219595
TSPYL4	0.98248	Nerve_Tibial	0.998828	0.0219595
SNX33	0.982529	Nerve_Tibial	0.998828	0.0218978
RP11-118K6.3	0.982529	Nerve_Tibial	0.998828	-0.0218978
PGAP3	0.982567	Nerve_Tibial	0.998828	-0.0218511
TRIM55	0.98258	Nerve_Tibial	0.998828	-0.0218341
STOML1	0.982781	Nerve_Tibial	0.998828	0.0215827
STRN3	0.982839	Nerve_Tibial	0.998828	0.0215092
LYPD5	0.982841	Nerve_Tibial	0.998828	-0.0215067
PLPP4	0.982904	Nerve_Tibial	0.998828	0.0214286
ELAVL3	0.982922	Nerve_Tibial	0.998828	-0.0214052
EDF1	0.983025	Nerve_Tibial	0.998828	0.0212766
C2CD2L	0.983145	Nerve_Tibial	0.998828	0.0211268
NDUFB1	0.983145	Nerve_Tibial	0.998828	-0.0211268
DPAGT1	0.983145	Nerve_Tibial	0.998828	0.0211268
ECHDC2	0.990136	Cells_Cultured_fibroblasts	0.998831	-0.0123634
ARSJ	0.990295	Cells_Cultured_fibroblasts	0.998831	0.0121638
PDZK1IP1	0.990426	Cells_Cultured_fibroblasts	0.998831	-0.0119994
RP11-823E8.3	0.990429	Cells_Cultured_fibroblasts	0.998831	-0.0119958
TMC7	0.990555	Cells_Cultured_fibroblasts	0.998831	0.0118382
LINC00886	0.990576	Cells_Cultured_fibroblasts	0.998831	0.0118117
GIPC2	0.990641	Cells_Cultured_fibroblasts	0.998831	-0.0117304
DDX55	0.990803	Cells_Cultured_fibroblasts	0.998831	0.0115266
AAGAB	0.990942	Cells_Cultured_fibroblasts	0.998831	-0.0113529
FRMD6	0.991169	Cells_Cultured_fibroblasts	0.998831	0.0110681
TRIP6	0.991192	Cells_Cultured_fibroblasts	0.998831	0.0110394
RP11-178C3.2	0.99127	Cells_Cultured_fibroblasts	0.998831	0.0109411
TSPAN18	0.99128	Cells_Cultured_fibroblasts	0.998831	0.010929
FOCAD	0.991375	Cells_Cultured_fibroblasts	0.998831	-0.0108101
ANKRD42	0.991421	Cells_Cultured_fibroblasts	0.998831	-0.0107527
PROB1	0.991449	Cells_Cultured_fibroblasts	0.998831	0.0107179
PHRF1	0.991467	Cells_Cultured_fibroblasts	0.998831	-0.0106952
MAPRE1	0.991512	Cells_Cultured_fibroblasts	0.998831	0.0106383
MON2	0.989592	smultixcan	0.998831	-0.188968
UNG	0.989652	smultixcan	0.998831	0.0261603
C15orf52	0.989665	smultixcan	0.998831	0.181049
LRRC34	0.996516	Skin_Sun_Exposed_Lower_leg	0.998833	-0.00436641
ABI1	0.996551	Skin_Sun_Exposed_Lower_leg	0.998833	-0.00432277
SRC	0.986245	Artery_Coronary	0.998836	0.0172399
DTD2	0.986512	Artery_Coronary	0.998836	-0.0169049
INPP5E	0.986534	Artery_Coronary	0.998836	-0.0168776
MRPS25	0.986553	Artery_Coronary	0.998836	-0.0168539
RCBTB1	0.986608	Artery_Coronary	0.998836	-0.0167852
SLC14A1	0.986674	Artery_Coronary	0.998836	0.016703
ZNF341	0.986849	Artery_Coronary	0.998836	-0.0164835
KIAA0408	0.986947	Artery_Coronary	0.998836	-0.0163599
PCSK4	0.987	Artery_Coronary	0.998836	-0.0162933
C7orf73	0.987189	Artery_Coronary	0.998836	-0.0160568
PBX3	0.987204	Artery_Coronary	0.998836	0.0160384
GTSF1	0.987276	Artery_Coronary	0.998836	-0.0159477
NUP85	0.987586	Artery_Coronary	0.998836	-0.0155594
HOXB2	0.987587	Artery_Coronary	0.998836	0.0155577
CTC-471C19.1	0.987756	Artery_Coronary	0.998836	0.0153456
RP11-83M16.5	0.987788	Artery_Coronary	0.998836	-0.0153061
RPUSD2	0.987797	Artery_Coronary	0.998836	0.0152949
PPP1R1C	0.987881	Artery_Coronary	0.998836	0.0151899
EZH1	0.988267	Artery_Coronary	0.998836	-0.0147059
PTPN21	0.988294	Artery_Coronary	0.998836	0.0146714
NNT	0.988352	Artery_Coronary	0.998836	-0.0145985
MB21D2	0.988352	Artery_Coronary	0.998836	0.0145985
AGTRAP	0.988381	Artery_Coronary	0.998836	0.0145631
SURF4	0.988395	Artery_Coronary	0.998836	-0.0145455
XIRP1	0.988401	Artery_Coronary	0.998836	0.0145383
CCT6B	0.988445	Artery_Coronary	0.998836	-0.0144831
RNF185	0.98852	Artery_Coronary	0.998836	0.0143885
RFESD	0.988683	Artery_Coronary	0.998836	-0.0141844
SEC62	0.988763	Artery_Coronary	0.998836	0.0140845
CPSF2	0.988763	Artery_Coronary	0.998836	-0.0140845
BBIP1	0.988937	Artery_Coronary	0.998836	0.0138655
MED13L	0.98907	Artery_Coronary	0.998836	0.0136986
CTAGE5	0.98907	Artery_Coronary	0.998836	-0.0136986
TFPI	0.989314	Artery_Coronary	0.998836	0.0133929
ZNF844	0.989397	Artery_Coronary	0.998836	0.013289
RP5-1159O4.1	0.989402	Artery_Coronary	0.998836	-0.0132829
SAA1	0.989456	Artery_Coronary	0.998836	0.0132159
BTBD3	0.989467	Artery_Coronary	0.998836	-0.0132013
E2F5	0.989485	Artery_Coronary	0.998836	0.0131796
TSPAN18	0.989502	Artery_Coronary	0.998836	0.0131579
AC068282.3	0.989638	Artery_Coronary	0.998836	-0.012987
FANK1	0.989705	Artery_Coronary	0.998836	-0.0129032
IL7	0.989771	Artery_Coronary	0.998836	-0.0128205
SPON1	0.9899	Artery_Coronary	0.998836	0.0126582
SMU1	0.989963	Artery_Coronary	0.998836	0.0125801
RIC8A	0.989964	Artery_Coronary	0.998836	-0.0125786
WDR78	0.990014	Artery_Coronary	0.998836	0.0125162
JAK1	0.990045	Artery_Coronary	0.998836	-0.012477
RANBP2	0.997767	Brain_Anterior_cingulate_cortex_BA24	0.99884	0.00279839
SDAD1	0.995013	Brain_Caudate_basal_ganglia	0.99884	0.00625
TRIP11	0.995044	Brain_Caudate_basal_ganglia	0.99884	-0.00621118
NMUR2	0.990882	Stomach	0.998841	-0.0114286
ESR2	0.990985	Stomach	0.998841	0.0112994
CD3G	0.990985	Stomach	0.998841	-0.0112994
SKOR1	0.991232	Stomach	0.998841	-0.010989
HEATR3	0.991278	Stomach	0.998841	-0.0109319
CTD-2145A24.5	0.99129	Stomach	0.998841	-0.0109161
ZNF814	0.991688	Stomach	0.998841	-0.0104182
DHX29	0.991783	Stomach	0.998841	0.0102992
IKBIP	0.991968	Stomach	0.998841	0.0100671
ZNF354C	0.992057	Stomach	0.998841	-0.00995468
SON	0.992139	Stomach	0.998841	-0.00985222
MSL2	0.992216	Stomach	0.998841	0.0097561
PPIL2	0.992413	Stomach	0.998841	-0.00950872
SOX12	0.992425	Stomach	0.998841	0.00949367
PRKAA2	0.992486	Stomach	0.998841	0.0094173
ST6GAL2	0.992527	Stomach	0.998841	0.00936583
SLC35G6	0.992769	Stomach	0.998841	0.00906307
RP11-368L12.1	0.992821	Stomach	0.998841	-0.00899776
ICE2	0.992938	Stomach	0.998841	0.00885047
DNAJB2	0.993062	Stomach	0.998841	0.00869565
GSTM3	0.993086	Stomach	0.998841	-0.00866581
ELMSAN1	0.993257	Stomach	0.998841	-0.00845098
EOMES	0.993273	Stomach	0.998841	0.00843156
IVNS1ABP	0.993281	Stomach	0.998841	0.00842105
PLEKHF1	0.993323	Stomach	0.998841	0.00836829
PHGDH	0.993368	Stomach	0.998841	-0.00831155
IL15RA	0.993393	Stomach	0.998841	0.00828026
PTPRU	0.993642	Stomach	0.998841	0.00796813
ACCS	0.993663	Stomach	0.998841	-0.00794266
PVT1	0.993704	Stomach	0.998841	0.00789097
HCN4	0.993767	Stomach	0.998841	-0.0078125
MTFR1L	0.994133	Stomach	0.998841	0.00735294
CHPF	0.994133	Stomach	0.998841	-0.00735294
CFAP44	0.994133	Stomach	0.998841	-0.00735294
TMEM198	0.994133	Stomach	0.998841	-0.00735294
CHKB	0.994176	Stomach	0.998841	-0.00729927
PLPP3	0.994176	Stomach	0.998841	-0.00729927
EXOC3L2	0.994218	Stomach	0.998841	0.00724638
TNFRSF11A	0.994251	Stomach	0.998841	0.00720545
CST2	0.99439	Stomach	0.998841	-0.00703084
GPR55	0.99442	Stomach	0.998841	0.00699301
PON3	0.994509	Stomach	0.998841	0.00688203
CENPBD1	0.994635	Stomach	0.998841	0.0067247
GNAI3	0.994785	Stomach	0.998841	-0.00653595
ARAP1	0.994785	Stomach	0.998841	0.00653595
NDN	0.994833	Stomach	0.998841	0.00647638
HINT1	0.994852	Stomach	0.998841	0.00645161
TSHZ1	0.994863	Stomach	0.998841	0.00643777
HSP90B1	0.994952	Stomach	0.998841	0.00632674
SDAD1	0.995013	Stomach	0.998841	0.00625
MFGE8	0.99509	Stomach	0.998841	0.00615385
KCNMB1	0.995164	Stomach	0.998841	-0.00606061
RCAN1	0.995199	Stomach	0.998841	-0.00601743
DHFR	0.996526	Esophagus_Gastroesophageal_Junction	0.998844	0.0043541
STARD7	0.998008	Brain_Anterior_cingulate_cortex_BA24	0.998844	-0.00249688
SPINK5	0.99804	Brain_Anterior_cingulate_cortex_BA24	0.998844	0.00245709
RP3-395M20.9	0.998087	Brain_Anterior_cingulate_cortex_BA24	0.998844	0.00239702
LINC01521	0.998199	Brain_Anterior_cingulate_cortex_BA24	0.998844	0.00225724
SLC7A9	0.998218	Brain_Anterior_cingulate_cortex_BA24	0.998844	0.00223296
LANCL2	0.995222	Brain_Caudate_basal_ganglia	0.998848	0.00598802
COPS8	0.995401	Brain_Caudate_basal_ganglia	0.998848	0.00576369
CHCHD4	0.995509	Brain_Caudate_basal_ganglia	0.998848	-0.00562884
MAP2K2	0.995591	Brain_Caudate_basal_ganglia	0.998848	0.00552586
TGM5	0.995616	Brain_Caudate_basal_ganglia	0.998848	-0.00549451
COL4A2	0.995733	Brain_Caudate_basal_ganglia	0.998848	0.00534767
OR13A1	0.995801	Brain_Caudate_basal_ganglia	0.998848	-0.00526316
CLUAP1	0.99581	Brain_Caudate_basal_ganglia	0.998848	-0.0052518
TMEM241	0.995811	Brain_Caudate_basal_ganglia	0.998848	-0.00525007
RP11-114G11.5	0.994374	Pituitary	0.998849	0.00705094
RUFY1	0.99173	Cells_Cultured_fibroblasts	0.998854	-0.0103653
SEC31A	0.991732	Cells_Cultured_fibroblasts	0.998854	0.0103627
DNAJA3	0.991854	Cells_Cultured_fibroblasts	0.998854	-0.0102092
QRFPR	0.991941	Cells_Cultured_fibroblasts	0.998854	0.010101
RNF13	0.991946	Cells_Cultured_fibroblasts	0.998854	-0.0100942
RIPK4	0.996127	Ovary	0.998854	0.00485437
ZSCAN9	0.996197	Ovary	0.998854	0.00476584
H3F3B	0.996327	Ovary	0.998854	0.00460397
SYNPO2L	0.99639	Ovary	0.998854	-0.00452489
C3orf67	0.996403	Ovary	0.998854	-0.00450813
ANKRD33B	0.994467	Pituitary	0.99886	0.0069352
CTAGE5	0.98907	Brain_Hypothalamus	0.998864	-0.0136986
HTR1B	0.989504	Brain_Frontal_Cortex_BA9	0.998864	-0.0131554
MAP3K2	0.989638	Brain_Frontal_Cortex_BA9	0.998864	0.012987
COPRS	0.989746	Brain_Frontal_Cortex_BA9	0.998864	0.0128523
SPX	0.989781	Brain_Frontal_Cortex_BA9	0.998864	0.0128079
SPON1	0.9899	Brain_Frontal_Cortex_BA9	0.998864	-0.0126582
FIS1	0.989964	Brain_Frontal_Cortex_BA9	0.998864	-0.0125786
ZNF337	0.990198	Brain_Frontal_Cortex_BA9	0.998864	0.0122858
RP11-58C22.2	0.990202	Brain_Frontal_Cortex_BA9	0.998864	0.01228
METTL7B	0.990236	Brain_Frontal_Cortex_BA9	0.998864	-0.0122371
ALKBH3	0.990288	Brain_Frontal_Cortex_BA9	0.998864	0.012173
MAF1	0.990387	Brain_Frontal_Cortex_BA9	0.998864	-0.0120482
UNC119	0.990776	Brain_Frontal_Cortex_BA9	0.998864	0.0115607
KIF1B	0.99083	Brain_Frontal_Cortex_BA9	0.998864	-0.0114936
STXBP6	0.990907	Brain_Frontal_Cortex_BA9	0.998864	-0.0113968
ESR2	0.990985	Brain_Frontal_Cortex_BA9	0.998864	0.0112994
NPEPL1	0.991046	Brain_Frontal_Cortex_BA9	0.998864	-0.011223
TACR2	0.991085	Brain_Frontal_Cortex_BA9	0.998864	0.0111732
NAPRT	0.991211	Brain_Frontal_Cortex_BA9	0.998864	-0.0110161
SKOR1	0.991232	Brain_Frontal_Cortex_BA9	0.998864	-0.010989
ASAP1	0.991386	Brain_Frontal_Cortex_BA9	0.998864	0.0107967
UBXN4	0.991572	Brain_Frontal_Cortex_BA9	0.998864	-0.0105625
SLC23A3	0.991601	Brain_Frontal_Cortex_BA9	0.998864	0.0105263
KLK10	0.991611	Brain_Frontal_Cortex_BA9	0.998864	0.0105147
TRMT2A	0.991689	Brain_Frontal_Cortex_BA9	0.998864	0.0104167
TP53I13	0.991705	Brain_Frontal_Cortex_BA9	0.998864	0.0103961
ASCL2	0.991816	Brain_Frontal_Cortex_BA9	0.998864	-0.0102575
FAM214B	0.991981	Brain_Frontal_Cortex_BA9	0.998864	0.0100503
DESI1	0.992037	Brain_Frontal_Cortex_BA9	0.998864	0.00998022
SON	0.992139	Brain_Frontal_Cortex_BA9	0.998864	-0.00985222
RP11-468E2.10	0.99228	Brain_Frontal_Cortex_BA9	0.998864	0.00967527
PLXNA2	0.992339	Brain_Frontal_Cortex_BA9	0.998864	-0.00960178
BTG2	0.992365	Brain_Frontal_Cortex_BA9	0.998864	-0.00956938
KIAA1191	0.992459	Brain_Frontal_Cortex_BA9	0.998864	-0.00945139
RP11-365P13.5	0.992525	Brain_Frontal_Cortex_BA9	0.998864	0.00936813
RP11-619A14.3	0.992713	Brain_Frontal_Cortex_BA9	0.998864	-0.00913258
RNF223	0.992781	Brain_Frontal_Cortex_BA9	0.998864	-0.00904753
CREG2	0.992915	Brain_Frontal_Cortex_BA9	0.998864	0.00887978
OASL	0.992967	Brain_Frontal_Cortex_BA9	0.998864	-0.00881419
RABGAP1	0.993016	Brain_Frontal_Cortex_BA9	0.998864	0.00875347
NUP85	0.99304	Brain_Frontal_Cortex_BA9	0.998864	-0.00872356
DNAJB2	0.993062	Brain_Frontal_Cortex_BA9	0.998864	0.00869565
EZR	0.993122	Brain_Frontal_Cortex_BA9	0.998864	-0.00862069
PACRGL	0.993204	Brain_Frontal_Cortex_BA9	0.998864	-0.00851701
PCDHGB2	0.993254	Brain_Frontal_Cortex_BA9	0.998864	-0.00845438
IVNS1ABP	0.993281	Brain_Frontal_Cortex_BA9	0.998864	0.00842105
RP11-479G22.8	0.993331	Brain_Frontal_Cortex_BA9	0.998864	-0.00835795
VTI1A	0.993369	Brain_Frontal_Cortex_BA9	0.998864	0.00831077
BATF2	0.993884	Brain_Frontal_Cortex_BA9	0.998864	-0.00766514
CHPF	0.994133	Brain_Frontal_Cortex_BA9	0.998864	-0.00735294
TMEM198	0.994133	Brain_Frontal_Cortex_BA9	0.998864	-0.00735294
C9orf64	0.994176	Brain_Frontal_Cortex_BA9	0.998864	0.00729927
PRKAA2	0.994176	Brain_Frontal_Cortex_BA9	0.998864	0.00729927
FN3K	0.994197	Brain_Frontal_Cortex_BA9	0.998864	0.00727365
UCHL3	0.994218	Brain_Frontal_Cortex_BA9	0.998864	-0.00724638
N4BP2L1	0.994218	Brain_Frontal_Cortex_BA9	0.998864	-0.00724638
FMO2	0.99426	Brain_Frontal_Cortex_BA9	0.998864	0.00719424
LINC00640	0.994422	Brain_Frontal_Cortex_BA9	0.998864	0.00699138
RP11-431K24.1	0.994459	Brain_Frontal_Cortex_BA9	0.998864	0.00694444
SS18	0.994597	Brain_Frontal_Cortex_BA9	0.998864	0.00677116
KNDC1	0.994681	Brain_Frontal_Cortex_BA9	0.998864	0.00666667
KCNJ11	0.994711	Brain_Frontal_Cortex_BA9	0.998864	-0.00662859
SIX4	0.994751	Brain_Frontal_Cortex_BA9	0.998864	-0.00657895
GNAI3	0.994785	Brain_Frontal_Cortex_BA9	0.998864	-0.00653595
ARAP1	0.994785	Brain_Frontal_Cortex_BA9	0.998864	0.00653595
HSPA4	0.994785	Brain_Frontal_Cortex_BA9	0.998864	-0.00653595
ZNF230	0.992061	Cells_Cultured_fibroblasts	0.998873	0.00995025
ZNF624	0.992178	Cells_Cultured_fibroblasts	0.998873	0.00980392
RP11-468E2.10	0.99228	Cells_Cultured_fibroblasts	0.998873	0.00967527
BTG2	0.992365	Cells_Cultured_fibroblasts	0.998873	-0.00956938
AC006946.17	0.992841	Cells_Cultured_fibroblasts	0.998873	-0.00897219
ZNF66	0.992973	Cells_Cultured_fibroblasts	0.998873	0.00880747
DNAJB2	0.993062	Cells_Cultured_fibroblasts	0.998873	0.00869565
S100A7	0.993062	Cells_Cultured_fibroblasts	0.998873	-0.00869565
IVNS1ABP	0.993281	Cells_Cultured_fibroblasts	0.998873	0.00842105
DNTTIP2	0.99332	Cells_Cultured_fibroblasts	0.998873	0.00837211
CTD-2145A24.5	0.99341	Cells_Cultured_fibroblasts	0.998873	-0.00825952
LTB4R	0.993823	Cells_Cultured_fibroblasts	0.998873	0.00774196
PLEKHF1	0.993862	Cells_Cultured_fibroblasts	0.998873	0.00769306
ZFP36	0.993864	Cells_Cultured_fibroblasts	0.998873	-0.00768998
SMARCB1	0.994004	Cells_Cultured_fibroblasts	0.998873	-0.00751459
PECR	0.994023	Cells_Cultured_fibroblasts	0.998873	-0.00749064
ASL	0.994081	Cells_Cultured_fibroblasts	0.998873	0.00741868
AC096574.5	0.994094	Cells_Cultured_fibroblasts	0.998873	0.00740204
CD72	0.994113	Cells_Cultured_fibroblasts	0.998873	-0.00737883
B3GALT4	0.994133	Cells_Cultured_fibroblasts	0.998873	-0.00735294
C9orf64	0.994176	Cells_Cultured_fibroblasts	0.998873	0.00729927
YLPM1	0.994341	Cells_Cultured_fibroblasts	0.998873	-0.0070922
DUSP12	0.994355	Cells_Cultured_fibroblasts	0.998873	0.00707547
HMG20B	0.994535	Cells_Cultured_fibroblasts	0.998873	0.00684932
BPIFB4	0.994572	Cells_Cultured_fibroblasts	0.998873	0.00680272
SIRT1	0.994587	Cells_Cultured_fibroblasts	0.998873	-0.0067844
RWDD4	0.994598	Cells_Cultured_fibroblasts	0.998873	0.00677002
AEBP1	0.994656	Cells_Cultured_fibroblasts	0.998873	0.00669805
SIX4	0.994751	Cells_Cultured_fibroblasts	0.998873	-0.00657895
ARAP1	0.994785	Cells_Cultured_fibroblasts	0.998873	0.00653595
GNAI3	0.994785	Cells_Cultured_fibroblasts	0.998873	-0.00653595
TSHZ1	0.994863	Cells_Cultured_fibroblasts	0.998873	0.00643777
SEMA3D	0.99488	Cells_Cultured_fibroblasts	0.998873	-0.00641711
BMPER	0.994885	Cells_Cultured_fibroblasts	0.998873	-0.00641026
LINC00941	0.99489	Cells_Cultured_fibroblasts	0.998873	0.00640405
ELP3	0.994925	Cells_Cultured_fibroblasts	0.998873	0.00636048
STK33	0.994918	Brain_Putamen_basal_ganglia	0.998873	0.00636943
ZNF529	0.994982	Brain_Putamen_basal_ganglia	0.998873	0.00628931
SDAD1	0.995013	Brain_Putamen_basal_ganglia	0.998873	0.00625
DEK	0.995164	Brain_Putamen_basal_ganglia	0.998873	-0.00606061
LANCL2	0.995222	Brain_Putamen_basal_ganglia	0.998873	0.00598802
SNX1	0.995441	Brain_Putamen_basal_ganglia	0.998873	-0.00571429
RP11-121G22.3	0.995583	Brain_Putamen_basal_ganglia	0.998873	0.00553602
ETFB	0.995664	Brain_Putamen_basal_ganglia	0.998873	-0.00543482
CADM4	0.995664	Brain_Putamen_basal_ganglia	0.998873	-0.00543478
NOC3L	0.995687	Brain_Putamen_basal_ganglia	0.998873	0.00540541
HOPX	0.99571	Brain_Putamen_basal_ganglia	0.998873	0.00537634
COL4A2	0.995733	Brain_Putamen_basal_ganglia	0.998873	0.00534767
LSS	0.993868	Brain_Spinal_cord_cervical_c-1	0.998873	0.00768543
ACYP2	0.994055	Brain_Spinal_cord_cervical_c-1	0.998873	0.00745118
CHPF	0.994133	Brain_Spinal_cord_cervical_c-1	0.998873	-0.00735294
RBAK	0.994133	Brain_Spinal_cord_cervical_c-1	0.998873	-0.00735294
LAMA3	0.994218	Brain_Spinal_cord_cervical_c-1	0.998873	-0.00724638
UCHL3	0.994218	Brain_Spinal_cord_cervical_c-1	0.998873	-0.00724638
TNFRSF11A	0.994251	Brain_Spinal_cord_cervical_c-1	0.998873	0.00720545
SLC1A5	0.994355	Brain_Spinal_cord_cervical_c-1	0.998873	-0.00707547
FAM171B	0.994459	Brain_Spinal_cord_cervical_c-1	0.998873	0.00694444
KNDC1	0.994681	Brain_Spinal_cord_cervical_c-1	0.998873	-0.00666667
ARAP1	0.994785	Brain_Spinal_cord_cervical_c-1	0.998873	0.00653595
CKB	0.994846	Brain_Spinal_cord_cervical_c-1	0.998873	0.00645935
C9orf40	0.994852	Brain_Spinal_cord_cervical_c-1	0.998873	-0.00645261
SDAD1	0.995013	Brain_Spinal_cord_cervical_c-1	0.998873	0.00625
CLEC4F	0.99512	Brain_Spinal_cord_cervical_c-1	0.998873	0.00611621
CAV3	0.995193	Brain_Spinal_cord_cervical_c-1	0.998873	0.0060241
DAGLB	0.995279	Brain_Spinal_cord_cervical_c-1	0.998873	-0.00591716
LINC00346	0.995375	Brain_Spinal_cord_cervical_c-1	0.998873	0.00579686
AZIN1	0.995434	Brain_Spinal_cord_cervical_c-1	0.998873	-0.00572255
DAO	0.995449	Brain_Spinal_cord_cervical_c-1	0.998873	0.00570342
KRTAP5-11	0.995543	Brain_Spinal_cord_cervical_c-1	0.998873	0.00558659
MAP2K2	0.995591	Brain_Spinal_cord_cervical_c-1	0.998873	0.00552586
TGM5	0.995616	Brain_Spinal_cord_cervical_c-1	0.998873	-0.00549451
SDAD1	0.995013	Cells_Cultured_fibroblasts	0.998879	-0.00625
KIAA0825	0.97291	Muscle_Skeletal	0.998881	-0.0339591
LMNB1	0.973005	Muscle_Skeletal	0.998881	0.0338398
VSX1	0.97323	Muscle_Skeletal	0.998881	0.033557
FAM207A	0.973231	Muscle_Skeletal	0.998881	-0.0335557
UTP3	0.973298	Muscle_Skeletal	0.998881	-0.0334728
TAPBPL	0.973409	Muscle_Skeletal	0.998881	0.0333333
PLD6	0.97374	Muscle_Skeletal	0.998881	-0.0329184
C10orf88	0.974081	Muscle_Skeletal	0.998881	0.032491
HDHD3	0.974158	Muscle_Skeletal	0.998881	0.0323936
SMYD1	0.974263	Muscle_Skeletal	0.998881	0.0322619
FAM168B	0.974266	Muscle_Skeletal	0.998881	0.0322581
ZSCAN2	0.974266	Muscle_Skeletal	0.998881	0.0322581
HHATL	0.97434	Muscle_Skeletal	0.998881	0.032165
KCNT2	0.974431	Muscle_Skeletal	0.998881	0.0320513
SCLY	0.974457	Muscle_Skeletal	0.998881	-0.0320191
SUGP2	0.974545	Muscle_Skeletal	0.998881	-0.0319082
UBALD2	0.974574	Muscle_Skeletal	0.998881	0.0318725
RP11-395G23.3	0.974595	Muscle_Skeletal	0.998881	0.0318453
IVD	0.974775	Muscle_Skeletal	0.998881	0.0316203
UNC5CL	0.974913	Muscle_Skeletal	0.998881	0.0314465
AC000403.4	0.974996	Muscle_Skeletal	0.998881	-0.0313432
TPX2	0.974998	Muscle_Skeletal	0.998881	-0.0313411
CRYL1	0.975145	Muscle_Skeletal	0.998881	0.0311565
TYW1B	0.975199	Muscle_Skeletal	0.998881	0.0310881
NUDT21	0.975227	Muscle_Skeletal	0.998881	-0.0310534
MYLIP	0.975536	Muscle_Skeletal	0.998881	-0.0306659
UNC13D	0.975592	Muscle_Skeletal	0.998881	-0.0305955
GORASP1	0.975958	Muscle_Skeletal	0.998881	0.0301368
MVB12B	0.975985	Muscle_Skeletal	0.998881	0.0301029
SAA2	0.976033	Muscle_Skeletal	0.998881	-0.0300429
LINC02035	0.97607	Muscle_Skeletal	0.998881	-0.0299959
KBTBD2	0.976115	Muscle_Skeletal	0.998881	-0.0299401
CACNG6	0.976202	Muscle_Skeletal	0.998881	-0.0298313
FBXO6	0.976243	Muscle_Skeletal	0.998881	-0.0297795
ULK4	0.976276	Muscle_Skeletal	0.998881	0.0297375
ADRA1A	0.976352	Muscle_Skeletal	0.998881	-0.0296429
ALS2CL	0.976362	Muscle_Skeletal	0.998881	0.0296307
GPN1	0.976394	Muscle_Skeletal	0.998881	0.0295906
CREM	0.976397	Muscle_Skeletal	0.998881	-0.0295858
ACSBG1	0.976564	Muscle_Skeletal	0.998881	-0.0293772
PFKFB3	0.976583	Muscle_Skeletal	0.998881	0.0293527
RP11-533E19.5	0.976645	Muscle_Skeletal	0.998881	-0.0292758
WHRN	0.976707	Muscle_Skeletal	0.998881	-0.0291971
UBE2Q2L	0.976707	Muscle_Skeletal	0.998881	-0.0291971
RGS9BP	0.976718	Muscle_Skeletal	0.998881	-0.029184
RANBP2	0.997767	Brain_Cortex	0.998883	0.00279839
PUM3	0.997802	Brain_Cortex	0.998883	-0.00275482
CTD-2541M15.3	0.998039	Brain_Cerebellum	0.998887	0.00245788
OXGR1	0.981368	Adipose_Visceral_Omentum	0.998888	-0.0233545
DUSP15	0.981445	Adipose_Visceral_Omentum	0.998888	0.0232578
EMP2	0.981448	Adipose_Visceral_Omentum	0.998888	-0.0232538
MAPK11	0.981495	Adipose_Visceral_Omentum	0.998888	0.023195
BGLAP	0.981681	Adipose_Visceral_Omentum	0.998888	0.0229618
VSTM5	0.981732	Adipose_Visceral_Omentum	0.998888	0.0228977
KLK5	0.982058	Adipose_Visceral_Omentum	0.998888	-0.0224884
PTGER3	0.982157	Adipose_Visceral_Omentum	0.998888	-0.0223642
ZNF25	0.982168	Adipose_Visceral_Omentum	0.998888	-0.0223511
DSE	0.98248	Adipose_Visceral_Omentum	0.998888	0.0219595
ANKDD1B	0.982499	Adipose_Visceral_Omentum	0.998888	-0.0219354
BCAP29	0.982529	Adipose_Visceral_Omentum	0.998888	-0.0218978
ARHGEF37	0.982529	Adipose_Visceral_Omentum	0.998888	-0.0218978
MLLT3	0.982529	Adipose_Visceral_Omentum	0.998888	-0.0218978
FNDC11	0.982542	Adipose_Visceral_Omentum	0.998888	0.0218818
GGACT	0.982572	Adipose_Visceral_Omentum	0.998888	-0.0218447
FBXW10	0.982781	Adipose_Visceral_Omentum	0.998888	0.0215827
ERICH2	0.982806	Adipose_Visceral_Omentum	0.998888	0.0215517
FAM46C	0.982843	Adipose_Visceral_Omentum	0.998888	0.0215054
IRF7	0.982952	Adipose_Visceral_Omentum	0.998888	0.0213675
BPGM	0.983025	Adipose_Visceral_Omentum	0.998888	0.0212766
ADAL	0.983097	Adipose_Visceral_Omentum	0.998888	-0.0211864
LCMT2	0.983097	Adipose_Visceral_Omentum	0.998888	-0.0211864
HPCAL4	0.983145	Adipose_Visceral_Omentum	0.998888	-0.0211268
ADAM11	0.983455	Adipose_Visceral_Omentum	0.998888	0.0207373
IFFO2	0.98355	Adipose_Visceral_Omentum	0.998888	-0.0206185
PLA2G2A	0.983702	Adipose_Visceral_Omentum	0.998888	0.0204278
PDK2	0.983718	Adipose_Visceral_Omentum	0.998888	-0.0204082
SPATA24	0.983718	Adipose_Visceral_Omentum	0.998888	0.0204082
PGR	0.983718	Adipose_Visceral_Omentum	0.998888	-0.0204082
ADAMTSL1	0.983741	Adipose_Visceral_Omentum	0.998888	0.0203797
MTERF3	0.983886	Adipose_Visceral_Omentum	0.998888	-0.0201968
SLC3A1	0.983936	Adipose_Visceral_Omentum	0.998888	0.0201342
RP11-849F2.9	0.984022	Adipose_Visceral_Omentum	0.998888	-0.0200266
CPSF6	0.984089	Adipose_Visceral_Omentum	0.998888	0.0199428
TEX2	0.984201	Adipose_Visceral_Omentum	0.998888	-0.019802
FBRSL1	0.984216	Adipose_Visceral_Omentum	0.998888	-0.0197832
ATF5	0.984251	Adipose_Visceral_Omentum	0.998888	-0.0197393
NRXN2	0.984563	Adipose_Visceral_Omentum	0.998888	-0.0193486
UTP20	0.984583	Adipose_Visceral_Omentum	0.998888	0.0193237
ADAT2	0.984656	Adipose_Visceral_Omentum	0.998888	-0.0192323
ARSI	0.984657	Adipose_Visceral_Omentum	0.998888	-0.0192308
INAFM2	0.984723	Adipose_Visceral_Omentum	0.998888	-0.0191476
PGAM5	0.984839	Adipose_Visceral_Omentum	0.998888	-0.0190031
USP44	0.984861	Adipose_Visceral_Omentum	0.998888	-0.0189751
FBXO15	0.985027	Adipose_Visceral_Omentum	0.998888	-0.0187664
LINC01146	0.985225	Adipose_Visceral_Omentum	0.998888	0.0185185
C19orf38	0.98538	Adipose_Visceral_Omentum	0.998888	-0.018324
RBM34	0.985428	Adipose_Visceral_Omentum	0.998888	-0.0182648
ITPRIP	0.985572	Adipose_Visceral_Omentum	0.998888	-0.0180836
MRPL28	0.985599	Adipose_Visceral_Omentum	0.998888	0.0180505
TF	0.985631	Adipose_Visceral_Omentum	0.998888	0.0180092
ZNF540	0.985668	Adipose_Visceral_Omentum	0.998888	-0.0179641
DYNC2LI1	0.985718	Adipose_Visceral_Omentum	0.998888	-0.017901
MADD	0.985727	Adipose_Visceral_Omentum	0.998888	-0.0178891
SRRM2	0.985879	Adipose_Visceral_Omentum	0.998888	0.0176991
SLC7A4	0.986013	Adipose_Visceral_Omentum	0.998888	0.0175305
DCP1B	0.986034	Adipose_Visceral_Omentum	0.998888	-0.0175046
PCDHGA6	0.986124	Adipose_Visceral_Omentum	0.998888	-0.0173913
SCNN1D	0.986161	Adipose_Visceral_Omentum	0.998888	-0.0173458
KBTBD11-OT1	0.986337	Adipose_Visceral_Omentum	0.998888	0.0171251
IFIH1	0.986475	Adipose_Visceral_Omentum	0.998888	0.0169525
RMI1	0.986614	Adipose_Visceral_Omentum	0.998888	0.0167773
CTC-241N9.1	0.986785	Adipose_Visceral_Omentum	0.998888	0.0165631
ZNF341	0.986849	Adipose_Visceral_Omentum	0.998888	-0.0164835
LRRC27	0.986885	Adipose_Visceral_Omentum	0.998888	0.016438
KIAA0408	0.986947	Adipose_Visceral_Omentum	0.998888	-0.0163599
TRIM26	0.987105	Adipose_Visceral_Omentum	0.998888	-0.0161616
ACTR10	0.987131	Adipose_Visceral_Omentum	0.998888	-0.016129
UHRF1BP1L	0.987273	Adipose_Visceral_Omentum	0.998888	-0.0159516
TMEM45A	0.987346	Adipose_Visceral_Omentum	0.998888	-0.0158597
PTPN5	0.98737	Adipose_Visceral_Omentum	0.998888	-0.0158304
BMP1	0.987429	Adipose_Visceral_Omentum	0.998888	0.0157556
LYPD6	0.987529	Adipose_Visceral_Omentum	0.998888	-0.0156303
STK25	0.987662	Adipose_Visceral_Omentum	0.998888	0.0154639
DLG5	0.987695	Adipose_Visceral_Omentum	0.998888	0.0154223
RP11-83M16.5	0.987788	Adipose_Visceral_Omentum	0.998888	-0.0153061
PPP1R1C	0.987881	Adipose_Visceral_Omentum	0.998888	0.0151899
CMIP	0.988083	Adipose_Visceral_Omentum	0.998888	0.0149359
DNAH1	0.988092	Adipose_Visceral_Omentum	0.998888	0.0149254
MEOX1	0.988092	Adipose_Visceral_Omentum	0.998888	0.0149254
SLC14A1	0.988233	Adipose_Visceral_Omentum	0.998888	0.0147485
EZH1	0.988267	Adipose_Visceral_Omentum	0.998888	-0.0147059
PACSIN2	0.988352	Adipose_Visceral_Omentum	0.998888	-0.0145985
C5orf34	0.988352	Adipose_Visceral_Omentum	0.998888	-0.0145985
ALDH18A1	0.988352	Adipose_Visceral_Omentum	0.998888	0.0145985
LINP1	0.988373	Adipose_Visceral_Omentum	0.998888	0.0145725
ASNSD1	0.988378	Adipose_Visceral_Omentum	0.998888	0.0145663
RNF185	0.98852	Adipose_Visceral_Omentum	0.998888	0.0143885
SPATA9	0.988683	Adipose_Visceral_Omentum	0.998888	0.0141844
FOXS1	0.988683	Adipose_Visceral_Omentum	0.998888	0.0141844
KLRK1	0.98871	Adipose_Visceral_Omentum	0.998888	-0.0141509
METTL7A	0.988828	Adipose_Visceral_Omentum	0.998888	0.014002
FBLL1	0.988864	Adipose_Visceral_Omentum	0.998888	0.0139568
DALRD3	0.988995	Adipose_Visceral_Omentum	0.998888	-0.0137931
MED13L	0.98907	Adipose_Visceral_Omentum	0.998888	-0.0136986
SLC13A4	0.989145	Adipose_Visceral_Omentum	0.998888	-0.0136054
SLC29A3	0.989206	Adipose_Visceral_Omentum	0.998888	-0.0135292
WBSCR17	0.989272	Adipose_Visceral_Omentum	0.998888	0.0134454
CTC-448F2.4	0.989389	Adipose_Visceral_Omentum	0.998888	-0.0132999
BTBD3	0.989467	Adipose_Visceral_Omentum	0.998888	-0.0132013
AEBP1	0.989485	Adipose_Visceral_Omentum	0.998888	-0.0131794
CPXM1	0.989507	Adipose_Visceral_Omentum	0.998888	0.0131517
NOCT	0.98957	Adipose_Visceral_Omentum	0.998888	-0.0130719
ZNF235	0.989647	Adipose_Visceral_Omentum	0.998888	0.0129757
ASAP2	0.989684	Adipose_Visceral_Omentum	0.998888	-0.0129295
THSD7B	0.989834	Adipose_Visceral_Omentum	0.998888	0.012741
LNPEP	0.989995	Adipose_Visceral_Omentum	0.998888	0.0125392
TFCP2	0.990086	Adipose_Visceral_Omentum	0.998888	0.0124258
GPR108	0.990228	Adipose_Visceral_Omentum	0.998888	-0.0122474
MAF1	0.990387	Adipose_Visceral_Omentum	0.998888	0.0120482
MMP1	0.990445	Adipose_Visceral_Omentum	0.998888	0.011976
RNASE1	0.99045	Adipose_Visceral_Omentum	0.998888	-0.011969
CRIPAK	0.990465	Adipose_Visceral_Omentum	0.998888	0.0119501
UNC13D	0.990473	Adipose_Visceral_Omentum	0.998888	-0.0119408
FAM234B	0.990558	Adipose_Visceral_Omentum	0.998888	-0.0118343
POT1	0.990613	Adipose_Visceral_Omentum	0.998888	-0.0117647
RP5-1159O4.1	0.990633	Adipose_Visceral_Omentum	0.998888	-0.0117399
IKBKE	0.990691	Adipose_Visceral_Omentum	0.998888	-0.0116676
CLDND2	0.992876	Heart_Left_Ventricle	0.998889	-0.00892857
AP2M1	0.993074	Heart_Left_Ventricle	0.998889	-0.00868048
PABPN1L	0.99314	Heart_Left_Ventricle	0.998889	0.00859791
CRIPAK	0.993217	Heart_Left_Ventricle	0.998889	-0.00850109
LRRFIP2	0.993266	Heart_Left_Ventricle	0.998889	-0.00843956
IVNS1ABP	0.993281	Heart_Left_Ventricle	0.998889	0.00842105
RP11-834C11.4	0.960597	Heart_Atrial_Appendage	0.99889	0.0494041
NT5DC2	0.975076	Spleen	0.998893	0.0312425
C22orf15	0.975156	Spleen	0.998893	-0.0311419
UBE2D3	0.992668	Prostate	0.998894	-0.00918921
NEB	0.996662	Esophagus_Gastroesophageal_Junction	0.998897	-0.0041841
RP11-713P17.3	0.989307	Brain_Hippocampus	0.998897	-0.0134015
TRIM55	0.989358	Brain_Hippocampus	0.998897	0.0133375
NUF2	0.989494	Brain_Hippocampus	0.998902	-0.013168
IL7	0.989771	Brain_Hippocampus	0.998902	0.0128205
LNPEP	0.989995	Brain_Hippocampus	0.998902	0.0125392
USP48	0.99004	Brain_Hippocampus	0.998902	-0.0124829
MAF1	0.990387	Brain_Hippocampus	0.998902	0.0120482
MADD	0.990412	Brain_Hippocampus	0.998902	0.0120168
PPM1A	0.990463	Brain_Hippocampus	0.998902	-0.0119537
KAT8	0.990539	Brain_Hippocampus	0.998902	-0.0118577
TXNRD3	0.990672	Brain_Hippocampus	0.998902	-0.0116906
LLGL2	0.990722	Brain_Hippocampus	0.998902	0.0116279
NMUR2	0.990882	Brain_Hippocampus	0.998902	0.0114286
ESR2	0.990985	Brain_Hippocampus	0.998902	0.0112994
CTA-929C8.8	0.991085	Brain_Hippocampus	0.998902	-0.0111732
TBCD	0.991091	Brain_Hippocampus	0.998902	0.011166
GLDN	0.991262	Brain_Hippocampus	0.998902	0.010952
LINC01123	0.991359	Brain_Hippocampus	0.998902	-0.0108303
PRSS42	0.99143	Brain_Hippocampus	0.998902	-0.0107414
HEATR3	0.991632	Brain_Hippocampus	0.998902	-0.0104878
SDS	0.99171	Brain_Hippocampus	0.998902	0.0103901
SEC31A	0.991732	Brain_Hippocampus	0.998902	-0.0103627
BNIP2	0.991746	Brain_Hippocampus	0.998902	-0.0103448
SON	0.992139	Brain_Hippocampus	0.998902	-0.00985222
SH3BGR	0.992264	Brain_Hippocampus	0.998902	-0.00969583
YIPF2	0.992266	Brain_Hippocampus	0.998902	0.00969305
RP11-468E2.10	0.99228	Brain_Hippocampus	0.998902	0.00967527
MELTF	0.992326	Brain_Hippocampus	0.998902	0.00961825
CCNG2	0.99243	Brain_Hippocampus	0.998902	-0.00948782
ZMIZ1	0.992437	Brain_Hippocampus	0.998902	-0.00947867
KLC3	0.992544	Brain_Hippocampus	0.998902	-0.00934522
NRP2	0.992578	Brain_Hippocampus	0.998902	0.00930233
RP11-619A14.3	0.992713	Brain_Hippocampus	0.998902	-0.00913258
ULK4	0.992726	Brain_Hippocampus	0.998902	-0.00911704
BRIP1	0.992986	Brain_Hippocampus	0.998902	0.00879138
DNAJB2	0.993062	Brain_Hippocampus	0.998902	0.00869565
IVNS1ABP	0.993281	Brain_Hippocampus	0.998902	0.00842105
PHGDH	0.993368	Brain_Hippocampus	0.998902	-0.00831155
ZDHHC6	0.993369	Brain_Hippocampus	0.998902	0.00831077
MORN5	0.993369	Brain_Hippocampus	0.998902	-0.00831025
RP3-395M20.9	0.993832	Brain_Hippocampus	0.998902	-0.00773093
CRTAC1	0.994003	Brain_Hippocampus	0.998902	-0.00751581
DEK	0.99404	Brain_Hippocampus	0.998902	-0.00746938
LIMD1	0.99406	Brain_Hippocampus	0.998902	-0.00744417
PRKAA2	0.994176	Brain_Hippocampus	0.998902	0.00729927
RP11-343L5.2	0.994218	Brain_Hippocampus	0.998902	-0.00724638
SMOX	0.994301	Brain_Hippocampus	0.998902	-0.00714286
SLC1A5	0.994355	Brain_Hippocampus	0.998902	-0.00707547
NUDT21	0.994381	Brain_Hippocampus	0.998902	0.00704225
RP11-431K24.1	0.994459	Brain_Hippocampus	0.998902	0.00694444
OPN3	0.994459	Brain_Hippocampus	0.998902	-0.00694444
ALG2	0.994497	Brain_Hippocampus	0.998902	0.00689655
GSKIP	0.994535	Brain_Hippocampus	0.998902	-0.00684932
GNAI3	0.994785	Brain_Hippocampus	0.998902	-0.00653595
SERPINB8	0.994785	Brain_Hippocampus	0.998902	0.00653595
SEMA3D	0.99488	Brain_Hippocampus	0.998902	0.00641711
DZIP3	0.994918	Brain_Hippocampus	0.998902	0.00636943
SDAD1	0.995013	Brain_Hippocampus	0.998902	0.00625
TRIP11	0.995044	Brain_Hippocampus	0.998902	-0.00621118
TMEM259	0.995062	Brain_Hippocampus	0.998902	0.00618858
TTC28	0.995106	Brain_Hippocampus	0.998902	0.00613389
RALGAPA1	0.995135	Brain_Hippocampus	0.998902	-0.00609756
GOLGA6L4	0.995164	Brain_Hippocampus	0.998902	-0.00606061
SNX1	0.995441	Brain_Hippocampus	0.998902	-0.00571429
CLPP	0.995467	Brain_Hippocampus	0.998902	0.00568182
MAP2K2	0.995591	Brain_Hippocampus	0.998902	0.00552586
PTP4A2	0.995592	Brain_Hippocampus	0.998902	0.00552486
RP11-333E1.2	0.99564	Brain_Hippocampus	0.998902	-0.00546448
YWHAB	0.995812	Brain_Hippocampus	0.998902	-0.00524934
MCAT	0.99591	Brain_Hippocampus	0.998902	-0.00512565
ADAMTS2	0.996117	Brain_Hippocampus	0.998902	0.0048665
ZNF696	0.996136	Brain_Hippocampus	0.998902	0.00484271
RARRES2	0.996194	Brain_Hippocampus	0.998902	-0.00477073
RP11-85A1.3	0.996289	Brain_Hippocampus	0.998902	-0.00465116
UNK	0.996327	Brain_Hippocampus	0.998902	-0.00460397
SYNPO2L	0.99639	Brain_Hippocampus	0.998902	0.00452489
C3orf67	0.996403	Brain_Hippocampus	0.998902	-0.00450813
OXTR	0.996533	Brain_Hippocampus	0.998902	0.00434549
SLC25A36	0.996546	Brain_Hippocampus	0.998902	-0.004329
TRMU	0.996561	Brain_Hippocampus	0.998902	-0.00431034
CSNK1G1	0.996627	Brain_Hippocampus	0.998902	-0.00422702
NEB	0.996662	Brain_Hippocampus	0.998902	-0.0041841
NEK6	0.996743	Brain_Hippocampus	0.998902	-0.00408163
RP11-84C13.2	0.996796	Brain_Hippocampus	0.998902	-0.00401606
HIST1H2BK	0.996811	Brain_Hippocampus	0.998902	0.00399667
FAM3D	0.996851	Brain_Hippocampus	0.998902	-0.00394641
LLGL2	0.978355	Liver	0.998903	0.0271318
PM20D2	0.978394	Liver	0.998903	0.0270829
SMIM17	0.978596	Liver	0.998903	0.0268293
NEO1	0.978685	Liver	0.998903	0.0267176
TUBGCP3	0.978782	Liver	0.998903	-0.0265957
RP11-115J16.2	0.978782	Liver	0.998903	0.0265957
PLEKHG3	0.978894	Liver	0.998903	-0.026455
RP11-362F19.1	0.978936	Liver	0.998903	-0.0264026
NRP2	0.992578	Lung	0.998905	0.00930233
RNF223	0.992781	Lung	0.998905	-0.00904753
SYTL2	0.992832	Lung	0.998905	-0.00898383
ETFB	0.992876	Lung	0.998905	-0.00892857
PDK2	0.992883	Lung	0.998905	-0.00891951
SRSF5	0.992923	Lung	0.998905	-0.00886933
ACKR3	0.993009	Lung	0.998905	-0.00876201
DNAJB2	0.993062	Lung	0.998905	0.00869565
RP11-347I19.7	0.961793	Adrenal_Gland	0.998909	-0.0479042
BNC2	0.961818	Adrenal_Gland	0.998909	-0.0478723
SLC6A7	0.996958	Colon_Sigmoid	0.998911	0.00381199
ZNF544	0.997023	Colon_Sigmoid	0.998911	-0.00373155
NEK7	0.969835	Thyroid	0.998912	-0.0378151
GRK7	0.970011	Thyroid	0.998912	0.037594
COQ5	0.970158	Thyroid	0.998912	0.0374096
P4HA2	0.970295	Thyroid	0.998912	0.0372388
COL6A1	0.970441	Thyroid	0.998912	0.0370548
CLEC2B	0.970455	Thyroid	0.998912	0.037037
WDR54	0.970455	Thyroid	0.998912	0.037037
SLC35G6	0.970505	Thyroid	0.998912	0.0369753
GNG10	0.970601	Thyroid	0.998912	-0.0368543
RP11-89H19.2	0.970682	Thyroid	0.998912	0.0367534
RPP40	0.97074	Thyroid	0.998912	0.0366801
RP11-271M24.2	0.970887	Thyroid	0.998912	0.0364963
RP11-8L8.2	0.970887	Thyroid	0.998912	0.0364963
RP11-459I19.1	0.970887	Thyroid	0.998912	0.0364963
MFSD11	0.970929	Thyroid	0.998912	-0.0364437
AKR1A1	0.971012	Thyroid	0.998912	-0.0363393
PSD3	0.971097	Thyroid	0.998912	0.0362319
RP11-61L19.2	0.971217	Thyroid	0.998912	0.0360825
DCDC2C	0.971288	Thyroid	0.998912	-0.0359924
DUSP12	0.971518	Thyroid	0.998912	-0.0357046
WDR37	0.971883	Thyroid	0.998912	0.0352472
NPC1	0.971897	Thyroid	0.998912	0.0352288
RP11-70D24.2	0.971911	Thyroid	0.998912	0.0352113
LDB2	0.972051	Thyroid	0.998912	-0.035036
FBLN7	0.972101	Thyroid	0.998912	-0.0349739
ZNF34	0.972344	Thyroid	0.998912	0.0346692
AP001476.2	0.972463	Thyroid	0.998912	0.03452
SCFD1	0.972681	Thyroid	0.998912	0.0342466
PCDHA13	0.972681	Thyroid	0.998912	-0.0342466
RNF10	0.972681	Thyroid	0.998912	-0.0342466
LIMK2	0.972681	Thyroid	0.998912	0.0342466
AK2	0.972866	Thyroid	0.998912	-0.0340136
LRRC17	0.972936	Thyroid	0.998912	-0.0339261
APPL1	0.972958	Thyroid	0.998912	-0.0338983
C14orf39	0.973006	Thyroid	0.998912	0.033839
SSBP2	0.973105	Thyroid	0.998912	0.0337143
RP11-47L3.1	0.973185	Thyroid	0.998912	0.0336136
NUFIP1	0.973192	Thyroid	0.998912	-0.033605
JAKMIP3	0.973282	Thyroid	0.998912	-0.0334929
TAPBPL	0.973409	Thyroid	0.998912	0.0333333
MTA3	0.973472	Thyroid	0.998912	-0.0332542
RNF157	0.973606	Thyroid	0.998912	-0.0330856
GDPD5	0.973643	Thyroid	0.998912	0.0330396
PNLIPRP3	0.973701	Thyroid	0.998912	0.032967
TICAM2	0.973797	Thyroid	0.998912	-0.0328461
SLC5A7	0.973892	Thyroid	0.998912	0.0327273
LINC01725	0.974017	Thyroid	0.998912	0.0325703
PSTK	0.974081	Thyroid	0.998912	-0.032491
LSG1	0.974127	Thyroid	0.998912	0.0324324
KRTAP5-1	0.974201	Thyroid	0.998912	0.0323393
JAKMIP2	0.974218	Thyroid	0.998912	0.0323179
GMPR	0.974429	Thyroid	0.998912	-0.0320538
RP11-428J1.4	0.974429	Thyroid	0.998912	0.0320535
ALDOB	0.97454	Thyroid	0.998912	-0.0319149
HTRA1	0.97463	Thyroid	0.998912	-0.0318021
UBASH3B	0.974632	Thyroid	0.998912	-0.0317994
MIER3	0.974953	Thyroid	0.998912	-0.0313964
PKHD1L1	0.974967	Thyroid	0.998912	0.0313789
KCTD12	0.974996	Thyroid	0.998912	0.0313432
ANKRD36C	0.975038	Thyroid	0.998912	0.0312909
RP11-542B15.1	0.975306	Thyroid	0.998912	-0.0309546
MYCBP2	0.975393	Thyroid	0.998912	0.0308455
LSM3	0.9754	Thyroid	0.998912	-0.030837
KIF17	0.975483	Thyroid	0.998912	-0.0307321
TRIP6	0.975603	Thyroid	0.998912	-0.0305818
RAD54L	0.975999	Thyroid	0.998912	-0.0300852
OMD	0.976139	Thyroid	0.998912	0.0299093
PRR13	0.97641	Thyroid	0.998912	0.0295697
AC141928.1	0.976443	Thyroid	0.998912	0.029529
CD74	0.97649	Thyroid	0.998912	-0.0294695
MAP3K9	0.976536	Thyroid	0.998912	-0.0294118
CEP350	0.976645	Thyroid	0.998912	-0.0292758
RP11-533E19.5	0.976645	Thyroid	0.998912	0.0292758
TMEM169	0.976707	Thyroid	0.998912	-0.0291971
WFS1	0.976707	Thyroid	0.998912	-0.0291971
MAP1A	0.976828	Thyroid	0.998912	-0.0290456
TP53BP1	0.976828	Thyroid	0.998912	0.0290456
CABP1	0.976876	Thyroid	0.998912	-0.0289855
DUSP28	0.976887	Thyroid	0.998912	-0.0289725
ZNF480	0.976959	Thyroid	0.998912	0.0288814
RNF138	0.97703	Thyroid	0.998912	-0.0287924
SH3GLB2	0.977042	Thyroid	0.998912	0.028777
TPST1	0.977048	Thyroid	0.998912	-0.0287704
TMEM252	0.97714	Thyroid	0.998912	-0.0286547
ULK4	0.977146	Thyroid	0.998912	0.0286476
ZNF697	0.977186	Thyroid	0.998912	0.0285965
OSCP1	0.977336	Thyroid	0.998912	0.0284091
RP11-932O9.10	0.977365	Thyroid	0.998912	-0.0283732
DLST	0.977368	Thyroid	0.998912	-0.0283688
ATP6V0A1	0.977368	Thyroid	0.998912	0.0283688
CCDC152	0.977372	Thyroid	0.998912	0.0283635
2024-09-10	0.97752	Thyroid	0.998912	-0.028178
MRPL9	0.977527	Thyroid	0.998912	-0.028169
C12orf43	0.977614	Thyroid	0.998912	0.0280608
PAPLN	0.978052	Thyroid	0.998912	0.0275109
CNOT1	0.978064	Thyroid	0.998912	-0.0274964
SIT1	0.978133	Thyroid	0.998912	0.0274092
RP5-875H18.9	0.978292	Thyroid	0.998912	-0.0272109
TNFRSF11A	0.978342	Thyroid	0.998912	-0.0271481
TMC7	0.978376	Thyroid	0.998912	-0.0271056
FBXL17	0.978438	Thyroid	0.998912	-0.027027
GTSF1	0.978521	Thyroid	0.998912	-0.0269231
SNRNP40	0.978521	Thyroid	0.998912	-0.0269231
COPB2	0.978612	Thyroid	0.998912	0.0268097
FKBP9	0.978628	Thyroid	0.998912	-0.0267888
DIAPH1	0.97878	Thyroid	0.998912	0.0265979
TNFRSF14	0.978966	Thyroid	0.998912	-0.0263653
NAGK	0.978988	Thyroid	0.998912	-0.0263383
RP11-807H7.2	0.979097	Thyroid	0.998912	-0.0262008
CASQ2	0.979143	Thyroid	0.998912	-0.0261438
CEP128	0.979278	Thyroid	0.998912	0.025974
MMS19	0.979303	Thyroid	0.998912	0.0259428
NECAB3	0.979367	Thyroid	0.998912	-0.0258621
CTD-2145A24.5	0.979407	Thyroid	0.998912	-0.0258126
BCO1	0.979469	Thyroid	0.998912	0.0257344
KANK3	0.979544	Thyroid	0.998912	0.025641
ZBED5	0.979625	Thyroid	0.998912	-0.0255396
LLNLR-268E12.1	0.979758	Thyroid	0.998912	0.025372
LRRN4CL	0.979834	Thyroid	0.998912	0.0252765
CEP44	0.979999	Thyroid	0.998912	-0.0250698
PODN	0.980055	Thyroid	0.998912	0.025
CSNK1G1	0.980196	Thyroid	0.998912	-0.0248227
ITGAX	0.980276	Thyroid	0.998912	-0.024723
DUSP5	0.980282	Thyroid	0.998912	-0.0247148
BICDL2	0.980328	Thyroid	0.998912	0.0246574
RP11-834C11.11	0.980524	Thyroid	0.998912	-0.0244117
UPP1	0.98064	Thyroid	0.998912	-0.024266
ESF1	0.98067	Thyroid	0.998912	0.0242291
C14orf159	0.980698	Thyroid	0.998912	0.0241935
SKOR1	0.98071	Thyroid	0.998912	0.0241787
RTCA	0.980729	Thyroid	0.998912	0.0241546
ITFG1	0.980764	Thyroid	0.998912	0.0241107
SRSF6	0.980776	Thyroid	0.998912	-0.0240964
RNF212	0.980891	Thyroid	0.998912	-0.0239521
VMO1	0.980987	Thyroid	0.998912	0.023831
TMPPE	0.981032	Thyroid	0.998912	-0.0237757
RIOK1	0.981047	Thyroid	0.998912	-0.0237568
CCDC24	0.981155	Thyroid	0.998912	-0.023621
ZNF44	0.981175	Thyroid	0.998912	0.0235952
SERP1	0.981184	Thyroid	0.998912	-0.0235849
EPPIN	0.981196	Thyroid	0.998912	-0.023569
EVC	0.981223	Thyroid	0.998912	-0.0235361
DNAH7	0.981295	Thyroid	0.998912	-0.0234452
VAMP5	0.981759	Thyroid	0.998912	0.0228633
TNFSF4	0.981799	Thyroid	0.998912	-0.0228131
PLAGL1	0.981953	Thyroid	0.998912	-0.0226199
DMRTB1	0.981962	Thyroid	0.998912	-0.0226095
CTC-542B22.2	0.982172	Thyroid	0.998912	0.0223464
PHC2	0.982183	Thyroid	0.998912	0.0223318
VAC14	0.982401	Thyroid	0.998912	0.0220588
IFNAR1	0.98241	Thyroid	0.998912	0.0220482
SYNC	0.982487	Thyroid	0.998912	0.0219512
HEATR3	0.982517	Thyroid	0.998912	-0.0219138
SFMBT1	0.982529	Thyroid	0.998912	0.0218978
KIF1B	0.982597	Thyroid	0.998912	0.0218136
TSEN54	0.982634	Thyroid	0.998912	-0.0217667
RP4-555D20.4	0.982719	Thyroid	0.998912	-0.0216607
HDLBP	0.982774	Thyroid	0.998912	-0.0215917
PGBD1	0.98279	Thyroid	0.998912	-0.021571
CFAP73	0.982833	Thyroid	0.998912	-0.0215167
PROK1	0.983007	Thyroid	0.998912	0.0212989
AC012074.2	0.983025	Thyroid	0.998912	0.0212766
DDX51	0.983048	Thyroid	0.998912	0.0212476
ADAL	0.983097	Thyroid	0.998912	-0.0211864
ATP4B	0.983106	Thyroid	0.998912	-0.0211752
DPAGT1	0.983145	Thyroid	0.998912	0.0211268
RHBDL3	0.983163	Thyroid	0.998912	0.0211033
KCNG2	0.983262	Thyroid	0.998912	-0.020979
AF064858.11	0.983286	Thyroid	0.998912	0.0209494
MYO5A	0.983422	Thyroid	0.998912	-0.0207791
ZNF860	0.983451	Thyroid	0.998912	0.020743
TMEM17	0.983457	Thyroid	0.998912	0.0207347
CTD-2528L19.6	0.983718	Thyroid	0.998912	-0.0204082
SPATA24	0.983718	Thyroid	0.998912	0.0204082
UBE2D3	0.983729	Thyroid	0.998912	0.0203939
MIOX	0.983746	Thyroid	0.998912	0.0203726
ATP9A	0.983884	Thyroid	0.998912	0.0201992
PPM1N	0.983917	Thyroid	0.998912	-0.0201585
PGP	0.983926	Thyroid	0.998912	-0.0201477
XPO6	0.984043	Thyroid	0.998912	-0.02
UBTD1	0.984178	Thyroid	0.998912	0.0198311
LINC01277	0.984253	Thyroid	0.998912	0.0197368
CD22	0.984253	Thyroid	0.998912	-0.0197368
RP4-539M6.22	0.984305	Thyroid	0.998912	0.0196721
ZNF529	0.984356	Thyroid	0.998912	-0.0196078
MRPL58	0.98439	Thyroid	0.998912	-0.0195652
INVS	0.984412	Thyroid	0.998912	0.0195377
C12orf54	0.984431	Thyroid	0.998912	-0.0195135
SLN	0.984515	Thyroid	0.998912	0.0194086
DCK	0.984631	Thyroid	0.998912	0.0192638
NOP16	0.984774	Thyroid	0.998912	-0.019084
EGLN1	0.984851	Thyroid	0.998912	0.0189873
LZTS2	0.984955	Thyroid	0.998912	0.0188575
CTD-2291D10.4	0.985122	Thyroid	0.998912	0.018648
CRK	0.985196	Thyroid	0.998912	-0.0185557
RP11-24I21.1	0.985214	Thyroid	0.998912	-0.0185328
LINC01537	0.985225	Thyroid	0.998912	0.0185185
LINC01146	0.985225	Thyroid	0.998912	0.0185185
BUB1B	0.985225	Thyroid	0.998912	-0.0185185
MPDZ	0.985256	Thyroid	0.998912	-0.0184802
BFSP2	0.985334	Thyroid	0.998912	-0.0183824
PCSK4	0.985376	Thyroid	0.998912	0.0183299
SLC25A51	0.985422	Thyroid	0.998912	-0.0182715
DPH1	0.985494	Thyroid	0.998912	0.0181819
FAM189B	0.985772	Thyroid	0.998912	0.0178335
SURF4	0.985856	Thyroid	0.998912	-0.0177276
FBXW9	0.985899	Thyroid	0.998912	0.0176736
SCN8A	0.986244	Thyroid	0.998912	-0.0172414
SLC27A6	0.9864	Thyroid	0.998912	-0.0170455
METTL5	0.986434	Thyroid	0.998912	0.0170031
RP11-259N19.1	0.98647	Thyroid	0.998912	-0.0169576
CDH24	0.986565	Thyroid	0.998912	0.0168386
LRRC71	0.98669	Thyroid	0.998912	-0.016683
CD8A	0.98671	Thyroid	0.998912	0.016657
CTC-241N9.1	0.986785	Thyroid	0.998912	0.0165631
AP006621.6	0.986788	Thyroid	0.998912	0.0165595
HAUS6	0.986834	Thyroid	0.998912	-0.0165022
ZNF341	0.986849	Thyroid	0.998912	-0.0164835
HECW1	0.987021	Thyroid	0.998912	0.0162677
TYW1B	0.987073	Thyroid	0.998912	0.0162029
CD72	0.987113	Thyroid	0.998912	0.016152
ACTR10	0.987131	Thyroid	0.998912	-0.016129
NDUFS4	0.9872	Thyroid	0.998912	0.0160428
ZW10	0.987285	Thyroid	0.998912	0.0159363
RP5-902P8.12	0.987285	Thyroid	0.998912	-0.0159363
RP11-370B11.3	0.987298	Thyroid	0.998912	-0.0159204
FAM149B1	0.987416	Thyroid	0.998912	-0.0157729
DPY19L4	0.987732	Thyroid	0.998912	-0.0153758
PREX1	0.987886	Thyroid	0.998912	-0.0151831
DNAH1	0.988092	Thyroid	0.998912	0.0149254
FAM173B	0.988095	Thyroid	0.998912	-0.0149216
RAB40C	0.988127	Thyroid	0.998912	-0.0148806
FOXL1	0.988151	Thyroid	0.998912	0.0148515
EZH1	0.988267	Thyroid	0.998912	-0.0147059
NWD1	0.988346	Thyroid	0.998912	0.0146068
SMPDL3B	0.988352	Thyroid	0.998912	-0.0145985
UNC119B	0.988352	Thyroid	0.998912	-0.0145985
C5orf34	0.988352	Thyroid	0.998912	-0.0145985
ARMC7	0.988442	Thyroid	0.998912	-0.0144863
EPHA5-AS1	0.988472	Thyroid	0.998912	-0.0144482
MAATS1	0.988574	Thyroid	0.998912	0.0143204
DISC1	0.988579	Thyroid	0.998912	-0.0143149
LNPEP	0.988634	Thyroid	0.998912	0.0142459
RFESD	0.988683	Thyroid	0.998912	-0.0141844
TSPAN12	0.988683	Thyroid	0.998912	-0.0141844
RP11-3B7.1	0.988815	Thyroid	0.998912	0.0140187
RBMS2	0.988841	Thyroid	0.998912	-0.013986
NAPG	0.988853	Thyroid	0.998912	-0.0139718
CHP2	0.988902	Thyroid	0.998912	-0.0139104
AP2A2	0.988919	Thyroid	0.998912	-0.0138889
NF1	0.988919	Thyroid	0.998912	0.0138889
RPSA	0.988985	Thyroid	0.998912	0.013806
SLC14A1	0.989008	Thyroid	0.998912	0.0137763
MED13L	0.98907	Thyroid	0.998912	-0.0136986
PWAR6	0.989071	Thyroid	0.998912	-0.013698
NUF2	0.989091	Thyroid	0.998912	0.0136724
PUM1	0.98929	Thyroid	0.998912	-0.0134228
RP11-713P17.3	0.989307	Thyroid	0.998912	-0.0134015
ZNF844	0.989397	Thyroid	0.998912	-0.013289
ZNF214	0.989432	Thyroid	0.998912	-0.013245
NPIPB4	0.989432	Thyroid	0.998912	-0.013245
WDR87	0.989552	Thyroid	0.998912	0.013095
NOCT	0.98957	Thyroid	0.998912	-0.0130719
OR51E1	0.989638	Brain_Nucleus_accumbens_basal_ganglia	0.998913	0.0129867
CA14	0.976883	Muscle_Skeletal	0.998916	0.0289767
TREX1	0.976925	Muscle_Skeletal	0.998916	-0.0289238
SFTPC	0.989809	smultixcan	0.998918	0.132514
ARHGEF5	0.989843	smultixcan	0.998918	-0.526465
OXTR	0.997434	Minor_Salivary_Gland	0.998919	-0.00321543
SAMD14	0.983314	Nerve_Tibial	0.998925	-0.0209137
RALGAPA1	0.995135	Brain_Amygdala	0.998927	-0.00609756
TBX2	0.996564	Ovary	0.998928	0.00430636
PSME4	0.996989	Whole_Blood	0.998928	0.00377358
CTD-2012J19.3	0.9899	Kidney_Cortex	0.998928	-0.0126582
TPK1	0.989904	Kidney_Cortex	0.998928	0.0126544
LNPEP	0.989995	Kidney_Cortex	0.998928	0.0125392
CTD-2145A24.5	0.99341	Heart_Left_Ventricle	0.998929	-0.00825952
C12orf73	0.9754	Spleen	0.99893	-0.030837
MKRN1	0.975543	Spleen	0.99893	0.0306569
COPE	0.975672	Spleen	0.99893	-0.0304952
LRRC17	0.975691	Spleen	0.99893	0.0304709
PKIA	0.975733	Spleen	0.99893	0.0304183
SLC25A36	0.975825	Spleen	0.99893	-0.030303
ZFP64	0.975916	Spleen	0.99893	-0.0301895
POU6F1	0.975955	Spleen	0.99893	-0.030141
CLHC1	0.976033	Spleen	0.99893	0.0300429
RPP40	0.976582	Spleen	0.99893	-0.0293545
FDFT1	0.976585	Spleen	0.99893	0.0293501
ZNHIT6	0.976586	Spleen	0.99893	0.0293491
FCER1G	0.97661	Spleen	0.99893	0.029319
RP11-533E19.5	0.976645	Spleen	0.99893	0.0292758
RP11-356N1.2	0.976667	Spleen	0.99893	0.0292482
CTNNBIP1	0.976707	Spleen	0.99893	-0.0291971
SMPDL3B	0.976707	Spleen	0.99893	-0.0291971
CTD-3193K9.11	0.976707	Spleen	0.99893	-0.0291971
RP11-700H6.4	0.995485	Stomach	0.99893	-0.00565876
AC068282.3	0.99557	Stomach	0.99893	-0.00555206
MAP2K2	0.995591	Stomach	0.99893	0.00552586
OR13A1	0.995801	Stomach	0.99893	-0.00526316
FRMPD1	0.995812	Stomach	0.99893	-0.00524934
RP11-162A12.4	0.995873	Stomach	0.99893	0.00517283
HGD	0.99594	Stomach	0.99893	0.0050882
ZNF653	0.99604	Stomach	0.99893	-0.00496278
ITSN2	0.99605	Stomach	0.99893	0.00495049
DNAJC4	0.99494	Brain_Frontal_Cortex_BA9	0.998934	0.0063422
EPOP	0.96202	Adrenal_Gland	0.998936	-0.047619
CDC25B	0.962136	Adrenal_Gland	0.998936	0.0474729
KHNYN	0.962145	Adrenal_Gland	0.998936	0.0474624
IARS2	0.962284	Adrenal_Gland	0.998936	0.0472879
CRIPAK	0.9623	Adrenal_Gland	0.998936	-0.0472669
NSUN2	0.962854	Adrenal_Gland	0.998936	0.0465718
SCN3A	0.963074	Adrenal_Gland	0.998936	-0.0462963
C9orf78	0.963168	Adrenal_Gland	0.998936	0.0461781
RP11-435J9.2	0.963204	Adrenal_Gland	0.998936	-0.0461328
TGFBRAP1	0.963329	Adrenal_Gland	0.998936	-0.045977
TMX2	0.963449	Adrenal_Gland	0.998936	-0.0458265
KIAA1683	0.963833	Adrenal_Gland	0.998936	-0.0453437
CNIH4	0.963898	Adrenal_Gland	0.998936	0.0452631
SURF1	0.963947	Adrenal_Gland	0.998936	0.0452012
HOXB4	0.964007	Adrenal_Gland	0.998936	-0.0451264
DIRAS2	0.964094	Adrenal_Gland	0.998936	-0.0450161
IGDCC3	0.964107	Adrenal_Gland	0.998936	0.045
CPLX2	0.964152	Adrenal_Gland	0.998936	-0.0449438
PITX1	0.964189	Adrenal_Gland	0.998936	-0.044898
AACS	0.964209	Adrenal_Gland	0.998936	0.0448718
ANGPT2	0.964209	Adrenal_Gland	0.998936	-0.0448718
SLC26A5	0.964238	Adrenal_Gland	0.998936	0.0448359
MAP3K2	0.964538	Adrenal_Gland	0.998936	-0.0444598
MFAP2	0.964811	Adrenal_Gland	0.998936	0.0441176
ZNHIT6	0.964866	Adrenal_Gland	0.998936	-0.0440479
SSTR2	0.965025	Adrenal_Gland	0.998936	-0.0438491
SPATA41	0.965441	Adrenal_Gland	0.998936	-0.043327
PMM1	0.965732	Adrenal_Gland	0.998936	-0.0429616
COMMD10	0.965767	Adrenal_Gland	0.998936	-0.0429177
KIAA0825	0.965768	Adrenal_Gland	0.998936	0.0429168
SAFB2	0.965793	Adrenal_Gland	0.998936	-0.0428848
RBP7	0.965815	Adrenal_Gland	0.998936	-0.0428571
RP11-568N6.1	0.965913	Adrenal_Gland	0.998936	-0.042735
AFTPH	0.965913	Adrenal_Gland	0.998936	-0.042735
CPA5	0.965926	Adrenal_Gland	0.998936	-0.0427187
TUSC1	0.966058	Adrenal_Gland	0.998936	0.0425532
RPS9	0.966148	Adrenal_Gland	0.998936	0.0424403
RP1-63M2.7	0.966297	Adrenal_Gland	0.998936	-0.0422535
QRICH1	0.966364	Adrenal_Gland	0.998936	0.0421687
RFLNB	0.966532	Adrenal_Gland	0.998936	0.041958
DEPDC5	0.966566	Adrenal_Gland	0.998936	0.0419162
HFE	0.96661	Adrenal_Gland	0.998936	0.0418605
SEC31A	0.966615	Adrenal_Gland	0.998936	-0.0418546
TRH	0.966714	Adrenal_Gland	0.998936	0.0417302
HSPA2	0.966764	Adrenal_Gland	0.998936	-0.0416667
DYM	0.96689	Adrenal_Gland	0.998936	0.0415094
ARHGEF3	0.966937	Adrenal_Gland	0.998936	0.0414508
MATR3	0.966994	Adrenal_Gland	0.998936	0.0413793
SPINT2	0.967347	Adrenal_Gland	0.998936	-0.0409357
PGD	0.967393	Adrenal_Gland	0.998936	-0.0408786
RP11-259N19.1	0.967448	Adrenal_Gland	0.998936	0.0408094
TMEM88	0.96761	Adrenal_Gland	0.998936	-0.0406054
LINC01238	0.967612	Adrenal_Gland	0.998936	0.0406037
RASGRF1	0.967724	Adrenal_Gland	0.998936	-0.0404624
KIF25	0.967777	Adrenal_Gland	0.998936	0.0403969
RAB39A	0.967796	Adrenal_Gland	0.998936	-0.0403727
OAF	0.967971	Adrenal_Gland	0.998936	0.040153
XPO6	0.968093	Adrenal_Gland	0.998936	-0.04
PLEKHA8	0.968093	Adrenal_Gland	0.998936	0.04
AUTS2	0.968124	Adrenal_Gland	0.998936	-0.0399615
WDR43	0.968234	Adrenal_Gland	0.998936	-0.039823
SLC16A9	0.968244	Adrenal_Gland	0.998936	0.0398108
SUCO	0.968271	Adrenal_Gland	0.998936	0.0397768
AP3S2	0.968395	Adrenal_Gland	0.998936	-0.0396212
SLC13A5	0.968477	Adrenal_Gland	0.998936	0.0395189
YARS	0.968601	Adrenal_Gland	0.998936	0.0393631
SEC23IP	0.968757	Adrenal_Gland	0.998936	-0.0391678
AC007405.6	0.968806	Adrenal_Gland	0.998936	-0.0391061
AC068282.3	0.968921	Adrenal_Gland	0.998936	0.038961
PCDHGB6	0.968921	Adrenal_Gland	0.998936	0.038961
DNASE1L2	0.969034	Adrenal_Gland	0.998936	-0.0388205
MSL2	0.969186	Adrenal_Gland	0.998936	-0.0386298
AMBRA1	0.969404	Adrenal_Gland	0.998936	0.0383562
ACTN2	0.969432	Adrenal_Gland	0.998936	-0.0383212
ZNF74	0.969504	Adrenal_Gland	0.998936	-0.0382308
LPCAT4	0.969549	Adrenal_Gland	0.998936	0.0381733
FAM228A	0.969691	Adrenal_Gland	0.998936	0.0379956
POMT1	0.97014	Adrenal_Gland	0.998936	0.0374332
TRAF5	0.970469	Adrenal_Gland	0.998936	0.0370197
CCDC153	0.970555	Adrenal_Gland	0.998936	-0.0369126
CAMSAP3	0.970577	Adrenal_Gland	0.998936	-0.0368852
DDI2	0.970637	Adrenal_Gland	0.998936	0.0368098
SKP1	0.970697	Adrenal_Gland	0.998936	-0.0367347
MIOS	0.970756	Adrenal_Gland	0.998936	-0.0366599
MIPOL1	0.970781	Adrenal_Gland	0.998936	-0.0366283
RP11-271M24.2	0.970887	Adrenal_Gland	0.998936	0.0364963
NINJ2	0.970887	Adrenal_Gland	0.998936	-0.0364963
DEPDC7	0.971097	Adrenal_Gland	0.998936	-0.0362319
EEF1B2	0.971097	Adrenal_Gland	0.998936	-0.0362319
ATP5SL	0.971114	Adrenal_Gland	0.998936	-0.0362117
IGSF8	0.971217	Adrenal_Gland	0.998936	0.0360815
SELENOS	0.971364	Adrenal_Gland	0.998936	0.0358974
SRRT	0.971416	Adrenal_Gland	0.998936	-0.0358329
PPP2R5E	0.97151	Adrenal_Gland	0.998936	-0.0357143
HEBP2	0.971719	Adrenal_Gland	0.998936	-0.0354527
AP2A2	0.971793	Adrenal_Gland	0.998936	0.0353593
RP11-70D24.2	0.971911	Adrenal_Gland	0.998936	0.0352113
AVP	0.971911	Adrenal_Gland	0.998936	-0.0352113
KCNAB2	0.971928	Adrenal_Gland	0.998936	-0.0351906
DIS3L	0.971955	Adrenal_Gland	0.998936	0.0351558
SIK3	0.97201	Adrenal_Gland	0.998936	0.0350877
TRIM14	0.97201	Adrenal_Gland	0.998936	0.0350877
RASGRP4	0.972172	Adrenal_Gland	0.998936	-0.0348837
SLC25A11	0.972275	Adrenal_Gland	0.998936	-0.0347551
MKL2	0.972356	Adrenal_Gland	0.998936	0.0346538
KATNB1	0.972381	Adrenal_Gland	0.998936	-0.0346225
GLYCTK	0.972383	Adrenal_Gland	0.998936	-0.0346195
SNRPB	0.972492	Adrenal_Gland	0.998936	-0.0344828
COQ5	0.972681	Adrenal_Gland	0.998936	-0.0342466
VIM	0.972681	Adrenal_Gland	0.998936	0.0342466
SCFD1	0.972681	Adrenal_Gland	0.998936	0.0342466
PCDHA13	0.972681	Adrenal_Gland	0.998936	-0.0342466
MYO1C	0.972801	Adrenal_Gland	0.998936	-0.0340952
LINC01521	0.972863	Adrenal_Gland	0.998936	-0.0340183
AK2	0.972866	Adrenal_Gland	0.998936	-0.0340136
TMEM50A	0.973007	Adrenal_Gland	0.998936	0.0338376
STKLD1	0.973228	Adrenal_Gland	0.998936	-0.0335596
VSX1	0.97323	Adrenal_Gland	0.998936	0.033557
RIMKLB	0.97323	Adrenal_Gland	0.998936	0.033557
SAMD4B	0.973314	Adrenal_Gland	0.998936	-0.0334519
RP4-621F18.2	0.973409	Adrenal_Gland	0.998936	0.0333333
AHCTF1	0.973409	Adrenal_Gland	0.998936	-0.0333333
PNLIPRP3	0.973701	Adrenal_Gland	0.998936	0.032967
PGP	0.973989	Adrenal_Gland	0.998936	0.0326053
ACVR2B	0.974008	Adrenal_Gland	0.998936	-0.0325815
NR2E3	0.974038	Adrenal_Gland	0.998936	0.0325444
LINS1	0.974074	Adrenal_Gland	0.998936	-0.0324991
ZNF567	0.974235	Adrenal_Gland	0.998936	0.0322977
ZSCAN2	0.974266	Adrenal_Gland	0.998936	0.0322581
CRABP2	0.974301	Adrenal_Gland	0.998936	0.0322141
ZNF552	0.974653	Adrenal_Gland	0.998936	-0.0317726
C19orf12	0.9747	Adrenal_Gland	0.998936	0.0317146
UNC5CL	0.974913	Adrenal_Gland	0.998936	0.0314465
FGL1	0.974923	Adrenal_Gland	0.998936	0.0314342
DCTN1	0.974955	Adrenal_Gland	0.998936	-0.0313946
AC000403.4	0.974996	Adrenal_Gland	0.998936	-0.0313432
HEATR3	0.97507	Adrenal_Gland	0.998936	-0.03125
AC007950.2	0.975079	Adrenal_Gland	0.998936	-0.0312388
NFIA	0.975327	Adrenal_Gland	0.998936	-0.0309278
LSM3	0.9754	Adrenal_Gland	0.998936	-0.030837
NELFCD	0.975532	Adrenal_Gland	0.998936	-0.0306703
SAA2	0.976033	Adrenal_Gland	0.998936	-0.0300429
CLHC1	0.976033	Adrenal_Gland	0.998936	0.0300429
ARSG	0.976067	Adrenal_Gland	0.998936	-0.03
P4HA2	0.976135	Adrenal_Gland	0.998936	0.0299145
MYOZ2	0.976327	Adrenal_Gland	0.998936	-0.0296743
MAT2A	0.976364	Adrenal_Gland	0.998936	-0.0296282
DYNLRB2	0.976442	Adrenal_Gland	0.998936	0.0295305
DAP	0.976559	Adrenal_Gland	0.998936	-0.029383
SLC35G6	0.976628	Adrenal_Gland	0.998936	-0.0292969
RP11-533E19.5	0.976645	Adrenal_Gland	0.998936	0.0292758
COG5	0.976707	Adrenal_Gland	0.998936	-0.0291971
GCC1	0.976707	Adrenal_Gland	0.998936	-0.0291971
UBE2Q2L	0.976707	Adrenal_Gland	0.998936	-0.0291971
KIT	0.976707	Adrenal_Gland	0.998936	0.0291971
DUSP27	0.976795	Adrenal_Gland	0.998936	-0.029087
CA14	0.976883	Adrenal_Gland	0.998936	-0.0289767
TRPC6	0.977042	Adrenal_Gland	0.998936	-0.028777
MIF4GD	0.977156	Adrenal_Gland	0.998936	0.0286344
GLRX5	0.977226	Adrenal_Gland	0.998936	-0.0285464
BRICD5	0.977269	Adrenal_Gland	0.998936	-0.0284934
IFITM10	0.977336	Adrenal_Gland	0.998936	0.0284091
RP11-932O9.10	0.977365	Adrenal_Gland	0.998936	-0.0283732
ADAMTS12	0.977368	Adrenal_Gland	0.998936	-0.0283688
DLST	0.977368	Adrenal_Gland	0.998936	0.0283688
FAM149A	0.977368	Adrenal_Gland	0.998936	0.0283688
HRAS	0.977779	Adrenal_Gland	0.998936	0.0278532
TMED3	0.977798	Adrenal_Gland	0.998936	-0.0278293
FNDC3A	0.978156	Adrenal_Gland	0.998936	0.0273811
CEP164	0.978177	Adrenal_Gland	0.998936	0.027354
RP11-446H18.6	0.978203	Adrenal_Gland	0.998936	0.0273224
MGAT4A	0.978255	Adrenal_Gland	0.998936	-0.0272572
PROB1	0.978292	Adrenal_Gland	0.998936	-0.0272109
ZNF181	0.978371	Adrenal_Gland	0.998936	-0.0271108
LINC00574	0.978518	Adrenal_Gland	0.998936	0.0269271
GTSF1	0.978521	Adrenal_Gland	0.998936	-0.0269231
SMIM17	0.978596	Adrenal_Gland	0.998936	0.0268293
LINC01123	0.978631	Adrenal_Gland	0.998936	-0.0267849
LIMS4	0.978631	Adrenal_Gland	0.998936	0.0267849
ABI1	0.978703	Adrenal_Gland	0.998936	-0.0266944
PIH1D1	0.978726	Adrenal_Gland	0.998936	-0.0266667
CRYL1	0.978782	Adrenal_Gland	0.998936	-0.0265957
EGLN2	0.978885	Adrenal_Gland	0.998936	0.0264672
PLEKHG3	0.978894	Adrenal_Gland	0.998936	-0.026455
RPS10	0.979037	Adrenal_Gland	0.998936	-0.0262756
RDH12	0.979124	Adrenal_Gland	0.998936	-0.0261672
CASQ2	0.979143	Adrenal_Gland	0.998936	-0.0261438
ERC1	0.979269	Adrenal_Gland	0.998936	-0.0259858
CEP128	0.979278	Adrenal_Gland	0.998936	0.025974
RPS6KA5	0.979278	Adrenal_Gland	0.998936	0.025974
SLC12A5	0.979353	Adrenal_Gland	0.998936	-0.0258799
TMEM252	0.979417	Adrenal_Gland	0.998936	-0.0258001
CROCC	0.979486	Adrenal_Gland	0.998936	-0.0257131
FBXO15	0.979541	Adrenal_Gland	0.998936	0.025644
POR	0.979549	Adrenal_Gland	0.998936	0.0256341
LINC01085	0.97971	Adrenal_Gland	0.998936	-0.025432
TSPYL1	0.97975	Adrenal_Gland	0.998936	-0.0253823
RP1-93H18.1	0.97975	Adrenal_Gland	0.998936	-0.0253823
ZEB1	0.979766	Adrenal_Gland	0.998936	0.0253623
ADD2	0.979793	Adrenal_Gland	0.998936	-0.0253282
ZNF507	0.979833	Adrenal_Gland	0.998936	-0.0252786
KY	0.979919	Adrenal_Gland	0.998936	0.0251703
TIAL1	0.97993	Adrenal_Gland	0.998936	-0.0251572
RAB6A	0.979972	Adrenal_Gland	0.998936	-0.0251046
CTB-58E17.1	0.980055	Adrenal_Gland	0.998936	-0.025
KLHDC2	0.980055	Adrenal_Gland	0.998936	-0.025
DUSP5	0.980282	Adrenal_Gland	0.998936	-0.0247148
LINC01948	0.980328	Adrenal_Gland	0.998936	0.0246575
TMEM163	0.98035	Adrenal_Gland	0.998936	-0.0246305
FAM174B	0.980584	Adrenal_Gland	0.998936	-0.0243365
DYSF	0.980635	Adrenal_Gland	0.998936	0.0242729
LIPH	0.980659	Adrenal_Gland	0.998936	-0.0242424
ESF1	0.98067	Adrenal_Gland	0.998936	0.0242291
SRSF6	0.980776	Adrenal_Gland	0.998936	-0.0240964
MASP1	0.980786	Adrenal_Gland	0.998936	-0.0240834
KB-1410C5.3	0.99673	Skin_Sun_Exposed_Lower_leg	0.998936	0.00409836
WDR90	0.995284	Brain_Amygdala	0.998937	-0.00591063
PPP1CB	0.995418	Brain_Amygdala	0.998937	-0.00574264
MAP2K2	0.995591	Brain_Amygdala	0.998937	0.00552586
PTP4A2	0.995592	Brain_Amygdala	0.998937	0.00552486
YWHAB	0.995812	Brain_Amygdala	0.998937	-0.00524934
TRPV1	0.995866	Brain_Amygdala	0.998937	0.00518135
RP11-1149M10.2	0.995867	Brain_Amygdala	0.998937	-0.00517947
ITSN2	0.99605	Brain_Amygdala	0.998937	0.00495049
AGBL4	0.996115	Brain_Amygdala	0.998937	-0.00486953
SYNPO2L	0.99639	Brain_Amygdala	0.998937	0.00452489
C3orf67	0.996403	Brain_Amygdala	0.998937	-0.00450813
ZNF335	0.996422	Brain_Amygdala	0.998937	-0.00448431
HEBP2	0.996522	Brain_Amygdala	0.998937	-0.00435867
PCDHB3	0.996551	Brain_Amygdala	0.998937	-0.00432227
AC062028.1	0.996605	Brain_Amygdala	0.998937	-0.00425532
RP11-84C13.2	0.996796	Brain_Amygdala	0.998937	-0.00401606
BUD13	0.996821	Brain_Amygdala	0.998937	0.00398406
CMTM5	0.996851	Brain_Amygdala	0.998937	-0.00394615
SMC5	0.997181	Brain_Hippocampus	0.998943	0.00353357
OST4	0.9972	Brain_Hippocampus	0.998943	0.00350877
MAP3K7	0.997222	Brain_Hippocampus	0.998943	0.00348231
SEC61B	0.997249	Brain_Hippocampus	0.998943	-0.00344828
DCK	0.997818	Pancreas	0.998943	0.00273509
PCDH7	0.989705	Thyroid	0.998943	0.0129032
RERE	0.989752	Thyroid	0.998943	0.0128445
SLC51A	0.983408	Nerve_Tibial	0.998944	-0.0207968
CDKAL1	0.998182	Brain_Cerebellum	0.998946	-0.0022779
ACADSB	0.99714	Colon_Sigmoid	0.998946	0.00358423
RBP7	0.981179	Small_Intestine_Terminal_Ileum	0.998947	0.0235909
RP11-84C13.2	0.996796	Esophagus_Gastroesophageal_Junction	0.998948	-0.00401606
KIAA1191	0.997553	Minor_Salivary_Gland	0.99895	0.00306748
BICD1	0.996205	Brain_Putamen_basal_ganglia	0.998951	-0.0047559
UNK	0.996327	Brain_Putamen_basal_ganglia	0.998951	-0.00460397
LRRK2	0.996362	Brain_Putamen_basal_ganglia	0.998951	-0.00455949
SYNPO2L	0.99639	Brain_Putamen_basal_ganglia	0.998951	-0.00452489
FAM173B	0.9964	Brain_Putamen_basal_ganglia	0.998951	0.00451168
C3orf67	0.996403	Brain_Putamen_basal_ganglia	0.998951	-0.00450813
ZNF335	0.996422	Brain_Putamen_basal_ganglia	0.998951	-0.00448431
CRTAC1	0.980891	Adrenal_Gland	0.998953	-0.0239521
SLC44A3	0.991291	Testis	0.998953	-0.0109148
IKBIP	0.994645	Pituitary	0.998956	0.00671141
RNPEP	0.99475	Pituitary	0.998956	0.00657938
UGGT1	0.99483	Pituitary	0.998956	-0.00647948
TMEM184B	0.994918	Pituitary	0.998956	-0.00636943
PCDHA3	0.994968	Pituitary	0.998956	-0.00630638
LINC00336	0.99136	Testis	0.998956	0.0108283
TANC2	0.998422	Brain_Anterior_cingulate_cortex_BA24	0.998958	-0.00197808
IL7	0.989771	Brain_Nucleus_accumbens_basal_ganglia	0.998961	0.0128205
IP6K3	0.990141	Kidney_Cortex	0.998963	-0.0123563
TP53BP1	0.976828	Spleen	0.998968	0.0290456
FHAD1	0.995187	Cells_Cultured_fibroblasts	0.998971	-0.00603203
ZNF540	0.985668	Cells_EBV-transformed_lymphocytes	0.998974	-0.0179641
GRIN2D	0.985787	Cells_EBV-transformed_lymphocytes	0.998974	0.0178138
REXO4	0.985854	Cells_EBV-transformed_lymphocytes	0.998974	0.0177305
EARS2	0.986489	Brain_Cerebellar_Hemisphere	0.998974	0.0169344
MRPS25	0.986553	Brain_Cerebellar_Hemisphere	0.998974	-0.0168539
PGBD1	0.986591	Brain_Cerebellar_Hemisphere	0.998974	0.0168067
F11R	0.986856	Brain_Cerebellar_Hemisphere	0.998974	-0.0164742
SCIMP	0.986992	Brain_Cerebellar_Hemisphere	0.998974	0.0163043
EML1	0.986992	Brain_Cerebellar_Hemisphere	0.998974	-0.0163043
TRIM26	0.987105	Brain_Cerebellar_Hemisphere	0.998974	-0.0161616
ARHGAP15	0.98785	Brain_Cerebellar_Hemisphere	0.998974	-0.0152284
DBNDD1	0.987911	Brain_Cerebellar_Hemisphere	0.998974	0.0151515
SURF4	0.988069	Brain_Cerebellar_Hemisphere	0.998974	-0.0149534
TMPPE	0.988209	Brain_Cerebellar_Hemisphere	0.998974	0.0147783
EZH1	0.988267	Brain_Cerebellar_Hemisphere	0.998974	-0.0147059
EPHA10	0.988267	Brain_Cerebellar_Hemisphere	0.998974	-0.0147059
PAQR7	0.988267	Brain_Cerebellar_Hemisphere	0.998974	0.0147059
RPUSD4	0.988267	Brain_Cerebellar_Hemisphere	0.998974	-0.0147059
GRAMD3	0.988306	Brain_Cerebellar_Hemisphere	0.998974	-0.0146566
BRINP1	0.988352	Brain_Cerebellar_Hemisphere	0.998974	-0.0145985
PLPPR3	0.988352	Brain_Cerebellar_Hemisphere	0.998974	-0.0145985
PTAR1	0.988437	Brain_Cerebellar_Hemisphere	0.998974	0.0144928
KCNJ14	0.988465	Brain_Cerebellar_Hemisphere	0.998974	0.0144578
DISC1	0.988579	Brain_Cerebellar_Hemisphere	0.998974	-0.0143149
AC068282.3	0.988699	Brain_Cerebellar_Hemisphere	0.998974	0.0141647
KCNMA1	0.988722	Brain_Cerebellar_Hemisphere	0.998974	-0.0141348
NF1	0.988919	Brain_Cerebellar_Hemisphere	0.998974	0.0138889
RBMXL1	0.988995	Brain_Cerebellar_Hemisphere	0.998974	0.0137931
WDR6	0.988995	Brain_Cerebellar_Hemisphere	0.998974	0.0137931
MED13L	0.98907	Brain_Cerebellar_Hemisphere	0.998974	0.0136986
RP11-713P17.3	0.989307	Brain_Cerebellar_Hemisphere	0.998974	-0.0134015
PITPNA	0.989308	Brain_Cerebellar_Hemisphere	0.998974	0.0134006
CCDC158	0.989332	Brain_Cerebellar_Hemisphere	0.998974	0.0133706
ZNF214	0.989432	Brain_Cerebellar_Hemisphere	0.998974	-0.013245
SAA1	0.989456	Brain_Cerebellar_Hemisphere	0.998974	0.0132159
TNS2	0.989572	Brain_Cerebellar_Hemisphere	0.998974	-0.0130704
ELAVL3	0.989702	Brain_Cerebellar_Hemisphere	0.998974	0.0129075
RP11-430H10.3	0.989724	Brain_Cerebellar_Hemisphere	0.998974	-0.0128793
IL7	0.989771	Brain_Cerebellar_Hemisphere	0.998974	0.0128205
PNPLA8	0.989791	Brain_Cerebellar_Hemisphere	0.998974	-0.0127954
CTD-2012J19.3	0.9899	Brain_Cerebellar_Hemisphere	0.998974	-0.0126582
FTCDNL1	0.989933	Brain_Cerebellar_Hemisphere	0.998974	-0.0126175
PEBP1	0.990023	Brain_Cerebellar_Hemisphere	0.998974	0.0125049
CNOT1	0.990024	Brain_Cerebellar_Hemisphere	0.998974	0.0125031
RP5-998H6.2	0.99021	Brain_Cerebellar_Hemisphere	0.998974	-0.0122699
DAD1	0.990308	Brain_Cerebellar_Hemisphere	0.998974	-0.0121471
MAF1	0.990387	Brain_Cerebellar_Hemisphere	0.998974	-0.0120482
NDRG4	0.990546	Brain_Cerebellar_Hemisphere	0.998974	0.0118488
RPUSD2	0.990568	Brain_Cerebellar_Hemisphere	0.998974	-0.0118213
RAD18	0.990634	Brain_Cerebellar_Hemisphere	0.998974	-0.0117389
UNC119	0.990776	Brain_Cerebellar_Hemisphere	0.998974	0.0115607
NMUR2	0.990882	Brain_Cerebellar_Hemisphere	0.998974	0.0114286
KCNAB1	0.990985	Brain_Cerebellar_Hemisphere	0.998974	-0.0112994
ESR2	0.990985	Brain_Cerebellar_Hemisphere	0.998974	0.0112994
TMEM184B	0.9912	Brain_Cerebellar_Hemisphere	0.998974	-0.0110289
ZNF337	0.991211	Brain_Cerebellar_Hemisphere	0.998974	0.0110155
DKFZp779M0652	0.991297	Brain_Cerebellar_Hemisphere	0.998974	0.0109078
ZNF528	0.991302	Brain_Cerebellar_Hemisphere	0.998974	-0.0109011
INPP4A	0.991311	Brain_Cerebellar_Hemisphere	0.998974	0.01089
TIMP4	0.991438	Brain_Cerebellar_Hemisphere	0.998974	-0.010731
SLC23A3	0.991601	Brain_Cerebellar_Hemisphere	0.998974	0.0105263
OR13A1	0.991601	Brain_Cerebellar_Hemisphere	0.998974	-0.0105263
RP11-359J14.2	0.991619	Brain_Cerebellar_Hemisphere	0.998974	0.0105042
ZFP82	0.991626	Brain_Cerebellar_Hemisphere	0.998974	0.0104956
PSMD13	0.991673	Brain_Cerebellar_Hemisphere	0.998974	0.0104367
NPEPL1	0.991691	Brain_Cerebellar_Hemisphere	0.998974	0.0104142
DRAM1	0.996219	Stomach	0.998976	0.00473934
IL32	0.996265	Stomach	0.998976	-0.00468162
COQ5	0.993549	Heart_Left_Ventricle	0.998978	-0.00808523
AKAP8	0.993756	Heart_Left_Ventricle	0.998978	0.00782609
HPS1	0.993953	Heart_Left_Ventricle	0.998978	-0.00757867
MTFR1L	0.994133	Heart_Left_Ventricle	0.998978	0.00735294
TMEM198	0.994133	Heart_Left_Ventricle	0.998978	0.00735294
CHPF	0.994133	Heart_Left_Ventricle	0.998978	-0.00735294
OLAH	0.994176	Heart_Left_Ventricle	0.998978	0.00729927
CDCA7L	0.994176	Heart_Left_Ventricle	0.998978	-0.00729927
TMEM143	0.99426	Heart_Left_Ventricle	0.998978	-0.00719424
JCHAIN	0.987501	Artery_Tibial	0.998978	-0.0156658
AC000403.4	0.987784	Artery_Tibial	0.998978	-0.0153116
PLAU	0.987832	Artery_Tibial	0.998978	0.0152513
ARHGAP15	0.98785	Artery_Tibial	0.998978	-0.0152284
CMIP	0.988083	Artery_Tibial	0.998978	0.0149359
NUP214	0.98813	Artery_Tibial	0.998978	0.0148778
P2RY6	0.988209	Artery_Tibial	0.998978	-0.0147783
COPA	0.988292	Artery_Tibial	0.998978	0.0146739
PACSIN2	0.988352	Artery_Tibial	0.998978	-0.0145985
C5orf34	0.988352	Artery_Tibial	0.998978	-0.0145985
TTYH2	0.988385	Artery_Tibial	0.998978	0.014558
POGLUT1	0.988438	Artery_Tibial	0.998978	-0.0144916
DCK	0.988474	Artery_Tibial	0.998978	0.0144458
PLD4	0.98852	Artery_Tibial	0.998978	-0.0143885
SPPL2B	0.988558	Artery_Tibial	0.998978	-0.0143414
LTB4R	0.988626	Artery_Tibial	0.998978	-0.0142558
CNTNAP1	0.988683	Artery_Tibial	0.998978	0.0141844
RP11-114G11.5	0.990275	Artery_Coronary	0.998981	0.0121886
TCF19	0.993219	Lung	0.998984	-0.00849937
SP1	0.995075	Brain_Frontal_Cortex_BA9	0.998984	-0.00617284
COL4A1	0.991456	Testis	0.998986	0.0107083
CHMP1A	0.99087	Adipose_Visceral_Omentum	0.998987	-0.011443
MAF1	0.990387	Artery_Coronary	0.998988	0.0120482
TBC1D4	0.990602	Artery_Coronary	0.998988	-0.0117792
TMEM45A	0.990667	Artery_Coronary	0.998988	-0.011698
FALEC	0.99071	Artery_Coronary	0.998988	-0.0116436
PIF1	0.990784	Artery_Coronary	0.998988	0.0115506
ANKRD36B	0.990799	Artery_Coronary	0.998988	-0.0115321
TSEN34	0.990053	smultixcan	0.998991	0.0934028
SLC5A1	0.990077	smultixcan	0.998991	-0.0838136
C2CD3	0.990093	smultixcan	0.998991	0.160344
INO80D	0.9901	smultixcan	0.998991	0.0786914
SON	0.992139	Brain_Cerebellar_Hemisphere	0.998993	-0.00985222
DNAJC28	0.992178	Brain_Cerebellar_Hemisphere	0.998993	0.00980392
ZNF771	0.99225	Brain_Cerebellar_Hemisphere	0.998993	0.00971359
YIPF2	0.992266	Brain_Cerebellar_Hemisphere	0.998993	0.00969305
SHISA3	0.992537	Brain_Cerebellar_Hemisphere	0.998993	-0.00935302
ABHD4	0.993001	Brain_Cerebellar_Hemisphere	0.998993	0.00877193
S100A7	0.993062	Brain_Cerebellar_Hemisphere	0.998993	-0.00869565
DNAJB2	0.993062	Brain_Cerebellar_Hemisphere	0.998993	0.00869565
OCLN	0.993209	Brain_Cerebellar_Hemisphere	0.998993	-0.00851153
LSM4	0.99321	Brain_Cerebellar_Hemisphere	0.998993	0.00851064
METTL7A	0.993266	Brain_Cerebellar_Hemisphere	0.998993	0.00843984
EOMES	0.993273	Brain_Cerebellar_Hemisphere	0.998993	0.00843156
LMO1	0.993276	Brain_Cerebellar_Hemisphere	0.998993	0.00842697
IVNS1ABP	0.993281	Brain_Cerebellar_Hemisphere	0.998993	0.00842105
PLEKHF1	0.993323	Brain_Cerebellar_Hemisphere	0.998993	-0.00836829
ZDHHC6	0.993369	Brain_Cerebellar_Hemisphere	0.998993	0.00831077
TPTE2	0.993709	Brain_Cerebellar_Hemisphere	0.998993	-0.00788448
LRRC17	0.993886	Brain_Cerebellar_Hemisphere	0.998993	0.00766284
FRMPD2	0.993894	Brain_Cerebellar_Hemisphere	0.998993	-0.00765306
RP11-572O6.1	0.99394	Brain_Cerebellar_Hemisphere	0.998993	0.00759468
MTFR1L	0.994133	Brain_Cerebellar_Hemisphere	0.998993	0.00735294
C9orf64	0.994176	Brain_Cerebellar_Hemisphere	0.998993	0.00729927
ALG1	0.994218	Brain_Cerebellar_Hemisphere	0.998993	-0.00724638
MET	0.99426	Brain_Cerebellar_Hemisphere	0.998993	-0.00719424
RUFY3	0.994324	Brain_Cerebellar_Hemisphere	0.998993	-0.00711382
NUDT21	0.994381	Brain_Cerebellar_Hemisphere	0.998993	0.00704225
ZNF552	0.994458	Brain_Cerebellar_Hemisphere	0.998993	0.00694576
RP11-431K24.1	0.994459	Brain_Cerebellar_Hemisphere	0.998993	0.00694444
SCCPDH	0.9945	Brain_Cerebellar_Hemisphere	0.998993	-0.00689309
DHCR7	0.994572	Brain_Cerebellar_Hemisphere	0.998993	-0.00680272
IKBIP	0.994645	Brain_Cerebellar_Hemisphere	0.998993	0.00671141
KCNJ16	0.994681	Brain_Cerebellar_Hemisphere	0.998993	-0.00666667
NBEAL2	0.994687	Brain_Cerebellar_Hemisphere	0.998993	-0.00665861
PTP4A3	0.994773	Brain_Cerebellar_Hemisphere	0.998993	-0.00655053
FAM189A2	0.994794	Brain_Cerebellar_Hemisphere	0.998993	-0.00652529
CKB	0.994846	Brain_Cerebellar_Hemisphere	0.998993	0.00645935
LGALS13	0.994918	Brain_Cerebellar_Hemisphere	0.998993	0.00636943
AC087491.2	0.990149	smultixcan	0.998995	-0.147442
CNPPD1	0.993008	Prostate	0.998997	-0.00876294
DNAJB2	0.993062	Prostate	0.998997	0.00869565
BTN2A1	0.993242	Prostate	0.998997	-0.00846986
NCBP2	0.993269	Prostate	0.998997	0.00843634
CPNE2	0.993272	Prostate	0.998997	0.00843186
IVNS1ABP	0.993281	Prostate	0.998997	0.00842105
LINC01001	0.993618	Prostate	0.998997	-0.00799906
PTPRU	0.993642	Prostate	0.998997	0.00796813
PTBP1	0.993742	Prostate	0.998997	-0.00784314
CHPF	0.994133	Prostate	0.998997	-0.00735294
RP11-340F14.6	0.994161	Prostate	0.998997	-0.00731824
PLPP3	0.994176	Prostate	0.998997	-0.00729927
OLAH	0.994176	Prostate	0.998997	0.00729927
PRKAA2	0.994176	Prostate	0.998997	0.00729927
TNFRSF11A	0.994251	Prostate	0.998997	0.00720545
TCAF1	0.994306	Prostate	0.998997	-0.00713644
OGFOD1	0.994381	Prostate	0.998997	0.00704225
USP19	0.994609	Prostate	0.998997	-0.00675676
PLCH2	0.994617	Prostate	0.998997	-0.00674605
IKBIP	0.994645	Prostate	0.998997	0.00671141
CASC15	0.994677	Prostate	0.998997	0.00667207
ARAP1	0.994785	Prostate	0.998997	0.00653595
FAM189A2	0.994794	Prostate	0.998997	-0.00652529
NDN	0.994833	Prostate	0.998997	0.00647638
CKB	0.994846	Prostate	0.998997	-0.00645935
MAF1	0.990387	Kidney_Cortex	0.998997	0.0120482
ENO3	0.990502	Kidney_Cortex	0.998997	-0.0119048
PPP1CB	0.990857	Kidney_Cortex	0.998997	-0.0114591
UBN1	0.990903	Kidney_Cortex	0.998997	0.0114022
ESR2	0.990985	Kidney_Cortex	0.998997	0.0112994
PPP2R5D	0.991092	Kidney_Cortex	0.998997	-0.0111644
SBF1	0.991184	Kidney_Cortex	0.998997	0.0110497
LINC00964	0.99136	Kidney_Cortex	0.998997	-0.0108289
MDS2	0.991437	Kidney_Cortex	0.998997	-0.0107321
SLC23A3	0.991601	Kidney_Cortex	0.998997	0.0105263
PIGK	0.991645	Kidney_Cortex	0.998997	-0.0104712
BNIP2	0.991746	Kidney_Cortex	0.998997	-0.0103448
MPRIP	0.99177	Kidney_Cortex	0.998997	-0.0103146
LINC01739	0.991775	Kidney_Cortex	0.998997	-0.0103093
KLLN	0.99185	Kidney_Cortex	0.998997	-0.0102145
ADAL	0.981477	Small_Intestine_Terminal_Ileum	0.998998	-0.0232169
RPL26L1	0.9815	Small_Intestine_Terminal_Ileum	0.998998	0.0231884
CRMP1	0.981916	Small_Intestine_Terminal_Ileum	0.998998	-0.0226671
SUZ12	0.982172	Small_Intestine_Terminal_Ileum	0.998998	0.0223464
RP11-707G18.1	0.982187	Small_Intestine_Terminal_Ileum	0.998998	0.0223267
MRPS18C	0.982401	Small_Intestine_Terminal_Ileum	0.998998	-0.0220588
RP3-395M20.9	0.982401	Small_Intestine_Terminal_Ileum	0.998998	-0.0220588
DSE	0.98248	Small_Intestine_Terminal_Ileum	0.998998	0.0219595
SNX33	0.982529	Small_Intestine_Terminal_Ileum	0.998998	0.0218978
LRRC8C	0.982529	Small_Intestine_Terminal_Ileum	0.998998	-0.0218978
HMGCR	0.982529	Small_Intestine_Terminal_Ileum	0.998998	0.0218978
RP4-555D20.4	0.982719	Small_Intestine_Terminal_Ileum	0.998998	-0.0216607
NSUN2	0.982753	Small_Intestine_Terminal_Ileum	0.998998	-0.021618
KRT12	0.982904	Small_Intestine_Terminal_Ileum	0.998998	0.0214286
STK17B	0.982904	Small_Intestine_Terminal_Ileum	0.998998	-0.0214286
CNTNAP1	0.983025	Small_Intestine_Terminal_Ileum	0.998998	0.0212766
LIPH	0.983076	Small_Intestine_Terminal_Ileum	0.998998	0.0212121
FAM228A	0.983085	Small_Intestine_Terminal_Ileum	0.998998	-0.0212015
LCMT2	0.983097	Small_Intestine_Terminal_Ileum	0.998998	-0.0211864
RP11-122G18.11	0.983145	Small_Intestine_Terminal_Ileum	0.998998	-0.0211268
RPSA	0.983189	Small_Intestine_Terminal_Ileum	0.998998	-0.0210705
ASCC3	0.983251	Small_Intestine_Terminal_Ileum	0.998998	-0.0209939
AF064858.11	0.983286	Small_Intestine_Terminal_Ileum	0.998998	0.0209494
CCL15	0.983289	Small_Intestine_Terminal_Ileum	0.998998	-0.0209456
C10orf35	0.996791	Ovary	0.999	0.00402228
FLNC	0.996871	Ovary	0.999	0.00392157
CCDC77	0.996989	Ovary	0.999	0.0037741
EPN1	0.997045	Ovary	0.999	0.0037037
MAP3K7	0.997222	Ovary	0.999	0.00348231
ALG2	0.997249	Ovary	0.999	-0.00344828
SEC61B	0.997249	Ovary	0.999	-0.00344828
FLNC	0.996871	Skin_Sun_Exposed_Lower_leg	0.999001	0.00392157
CTD-2240J17.3	0.990933	Artery_Coronary	0.999001	0.0113636
ESR2	0.990985	Artery_Coronary	0.999001	0.0112994
RB1CC1	0.983379	Small_Intestine_Terminal_Ileum	0.999001	-0.0208333
KCNQ3	0.98993	Thyroid	0.999005	0.0126214
AFF3	0.989964	Thyroid	0.999005	0.0125786
WBP1	0.975853	Skin_Not_Sun_Exposed_Suprapubic	0.999013	0.0302684
RPS27A	0.976033	Skin_Not_Sun_Exposed_Suprapubic	0.999013	-0.0300429
SIPA1L3	0.976253	Skin_Not_Sun_Exposed_Suprapubic	0.999013	0.0297672
2024-03-04	0.976312	Skin_Not_Sun_Exposed_Suprapubic	0.999013	-0.029693
NMRK2	0.976467	Skin_Not_Sun_Exposed_Suprapubic	0.999013	0.0294985
DPF3	0.976609	Skin_Not_Sun_Exposed_Suprapubic	0.999013	0.0293199
CEP350	0.976645	Skin_Not_Sun_Exposed_Suprapubic	0.999013	-0.0292758
RP11-533E19.5	0.976645	Skin_Not_Sun_Exposed_Suprapubic	0.999013	-0.0292758
UBE2Q2L	0.976707	Skin_Not_Sun_Exposed_Suprapubic	0.999013	-0.0291971
UPF2	0.976707	Skin_Not_Sun_Exposed_Suprapubic	0.999013	-0.0291971
ZNF771	0.97676	Skin_Not_Sun_Exposed_Suprapubic	0.999013	0.0291307
TUBAL3	0.97685	Skin_Not_Sun_Exposed_Suprapubic	0.999013	0.0290182
CA14	0.976883	Skin_Not_Sun_Exposed_Suprapubic	0.999013	0.0289767
TNNI2	0.976931	Skin_Not_Sun_Exposed_Suprapubic	0.999013	-0.0289164
KLHDC3	0.977005	Skin_Not_Sun_Exposed_Suprapubic	0.999013	-0.0288243
SH3GLB2	0.977042	Skin_Not_Sun_Exposed_Suprapubic	0.999013	0.028777
ORMDL3	0.977042	Skin_Not_Sun_Exposed_Suprapubic	0.999013	0.028777
UBE2J1	0.977181	Muscle_Skeletal	0.999014	0.0286036
PSTPIP2	0.977206	Muscle_Skeletal	0.999014	-0.0285714
SPATA9	0.977368	Muscle_Skeletal	0.999014	0.0283688
DLST	0.977368	Muscle_Skeletal	0.999014	-0.0283688
COG6	0.98104	Adrenal_Gland	0.999015	0.0237653
TMC7	0.98997	Brain_Nucleus_accumbens_basal_ganglia	0.999016	-0.0125711
LNPEP	0.989995	Brain_Nucleus_accumbens_basal_ganglia	0.999016	0.0125392
HDDC2	0.994485	Heart_Left_Ventricle	0.999017	-0.00691168
IKBIP	0.994645	Heart_Left_Ventricle	0.999017	0.00671141
NICN1	0.994739	Heart_Left_Ventricle	0.999017	0.00659344
ARV1	0.994751	Heart_Left_Ventricle	0.999017	0.00657895
GNAI3	0.994785	Heart_Left_Ventricle	0.999017	-0.00653595
NDN	0.994833	Heart_Left_Ventricle	0.999017	0.00647638
ASTN2	0.979253	Liver	0.999018	-0.0260051
C14orf159	0.979278	Liver	0.999018	-0.025974
RP3-431P23.5	0.979415	Liver	0.999018	-0.025803
AFAP1	0.979648	Liver	0.999018	0.0255102
ACCS	0.979893	Liver	0.999018	-0.0252029
LNPEP	0.979903	Liver	0.999018	0.0251901
ITSN2	0.979966	Liver	0.999018	0.0251114
ANXA5	0.980184	Liver	0.999018	0.0248386
CSNK1G1	0.980196	Liver	0.999018	-0.0248227
DUSP5	0.980282	Liver	0.999018	0.0247148
IFT74	0.980359	Liver	0.999018	0.0246194
BBS1	0.980541	Liver	0.999018	0.0243902
LIPH	0.980659	Liver	0.999018	0.0242424
ESF1	0.98067	Liver	0.999018	-0.0242291
SLC22A5	0.98121	Liver	0.999018	-0.0235516
C14orf80	0.981338	Liver	0.999018	-0.0233918
COMMD10	0.981368	Liver	0.999018	-0.0233534
BPI	0.98152	Liver	0.999018	-0.0231629
NSUN2	0.981642	Liver	0.999018	0.0230098
ST6GAL2	0.981721	Liver	0.999018	-0.0229116
TNFSF4	0.981799	Liver	0.999018	-0.0228131
ITGB3BP	0.981806	Liver	0.999018	0.0228042
DLGAP4	0.981816	Liver	0.999018	-0.022792
MIF4GD	0.981942	Liver	0.999018	-0.0226341
ZNF177	0.982127	Liver	0.999018	0.0224025
HSP90B1	0.982253	Liver	0.999018	-0.0222446
RARRES1	0.982295	Liver	0.999018	-0.0221911
PCM1	0.982426	Liver	0.999018	0.022028
RP11-295M18.6	0.982443	Liver	0.999018	0.0220068
TSPYL4	0.98248	Liver	0.999018	-0.0219595
RP3-486I3.7	0.98248	Liver	0.999018	-0.0219595
SREBF2	0.982481	Liver	0.999018	-0.0219582
LRRC8C	0.982529	Liver	0.999018	-0.0218978
CCDC157	0.982669	Liver	0.999018	0.0217228
FAM46C	0.982843	Liver	0.999018	0.0215054
TPSG1	0.982901	Liver	0.999018	0.0214319
IRF7	0.982952	Liver	0.999018	-0.0213675
CCR10	0.983025	Liver	0.999018	0.0212766
ADAL	0.983097	Liver	0.999018	-0.0211864
LCMT2	0.983097	Liver	0.999018	-0.0211864
LINC00886	0.983125	Liver	0.999018	-0.0211509
AF064858.11	0.983286	Liver	0.999018	0.0209494
IQCB1	0.983351	Liver	0.999018	0.0208684
UBE2D3	0.983468	Liver	0.999018	0.0207214
RP5-1065P14.2	0.983629	Liver	0.999018	-0.0205194
PDK2	0.983718	Liver	0.999018	-0.0204082
RP11-284F21.9	0.983718	Liver	0.999018	0.0204082
EDNRA	0.983719	Liver	0.999018	0.0204065
PGAP2	0.983828	Liver	0.999018	-0.0202703
KIAA1468	0.983936	Liver	0.999018	0.0201342
HDAC2	0.984075	Liver	0.999018	-0.0199602
ST3GAL6	0.984201	Liver	0.999018	0.019802
CDCA8	0.98421	Liver	0.999018	0.0197915
LINC01277	0.984253	Liver	0.999018	0.0197368
RP4-539M6.22	0.984305	Liver	0.999018	0.0196721
ARSI	0.984657	Liver	0.999018	-0.0192308
ZSCAN26	0.984689	Liver	0.999018	-0.0191912
INAFM2	0.984723	Liver	0.999018	-0.0191476
PCP4L1	0.984727	Liver	0.999018	-0.0191432
AC019186.1	0.984755	Liver	0.999018	0.0191083
SPATA24	0.983606	Nerve_Tibial	0.999019	0.0205479
CDC25B	0.983675	Nerve_Tibial	0.999019	0.0204623
TMEM150C	0.983751	Nerve_Tibial	0.999019	0.020366
PMM2	0.983936	Nerve_Tibial	0.999019	-0.0201342
ASPA	0.983955	Nerve_Tibial	0.999019	0.0201109
RP11-326I11.3	0.984149	Nerve_Tibial	0.999019	0.0198676
LINC01277	0.984253	Nerve_Tibial	0.999019	0.0197368
ZNF200	0.984356	Nerve_Tibial	0.999019	0.0196078
CTC1	0.984389	Nerve_Tibial	0.999019	-0.0195666
MRPL58	0.98439	Nerve_Tibial	0.999019	-0.0195652
LRRC66	0.984451	Nerve_Tibial	0.999019	0.0194884
GALNT13	0.984548	Nerve_Tibial	0.999019	0.0193677
ZNF781	0.984576	Nerve_Tibial	0.999019	-0.0193329
UTP20	0.984583	Nerve_Tibial	0.999019	-0.0193237
CDC40	0.984602	Nerve_Tibial	0.999019	-0.0192993
TFPI	0.989314	Brain_Hypothalamus	0.999021	0.0133929
MLH1	0.96996	Breast_Mammary_Tissue	0.999022	0.0376582
FKBP7	0.970039	Breast_Mammary_Tissue	0.999022	0.0375599
UPP1	0.970324	Breast_Mammary_Tissue	0.999022	-0.0372015
SPATA13	0.970333	Breast_Mammary_Tissue	0.999022	0.0371901
NPFFR1	0.970356	Breast_Mammary_Tissue	0.999022	-0.0371622
TPST1	0.970455	Breast_Mammary_Tissue	0.999022	-0.037037
CLEC2B	0.970455	Breast_Mammary_Tissue	0.999022	0.037037
CAMSAP3	0.970577	Breast_Mammary_Tissue	0.999022	-0.0368852
DDI2	0.970637	Breast_Mammary_Tissue	0.999022	0.0368098
VCAM1	0.970673	Breast_Mammary_Tissue	0.999022	-0.0367647
ESR2	0.990985	Adipose_Visceral_Omentum	0.999022	0.0112994
ICA1	0.997035	Brain_Amygdala	0.999022	-0.00371613
CCDC50	0.997253	Brain_Amygdala	0.999022	0.00344296
KIAA0586	0.99734	Brain_Amygdala	0.999022	-0.00333333
ACYP2	0.997345	Brain_Amygdala	0.999022	-0.00332804
ZNF559	0.997411	Brain_Amygdala	0.999022	0.0032454
CNOT1	0.997162	Colon_Transverse	0.999026	0.00355642
HGD	0.99594	Brain_Spinal_cord_cervical_c-1	0.999028	0.0050882
PCIF1	0.996011	Brain_Spinal_cord_cervical_c-1	0.999028	-0.00499909
ITSN2	0.99605	Brain_Spinal_cord_cervical_c-1	0.999028	0.00495049
UNK	0.996327	Brain_Spinal_cord_cervical_c-1	0.999028	-0.00460397
SYNPO2L	0.99639	Brain_Spinal_cord_cervical_c-1	0.999028	-0.00452489
C3orf67	0.996403	Brain_Spinal_cord_cervical_c-1	0.999028	-0.00450813
ZNF335	0.996422	Brain_Spinal_cord_cervical_c-1	0.999028	-0.00448431
AOC1	0.984903	Liver	0.999029	-0.0189226
ZNF718	0.985041	Liver	0.999029	0.01875
TBC1D15	0.985137	Liver	0.999029	-0.0186289
SCAF1	0.985225	Liver	0.999029	-0.0185185
ZNF567	0.985365	Liver	0.999029	-0.0183431
PCSK4	0.985376	Liver	0.999029	-0.0183299
TXNDC17	0.985431	Liver	0.999029	0.0182608
C3orf67	0.996403	Stomach	0.999029	-0.00450813
PPP1R1B	0.997451	Brain_Hippocampus	0.99903	0.00319489
DRG1	0.997514	Brain_Hippocampus	0.99903	0.00311526
DRG1	0.997514	Brain_Amygdala	0.999031	0.00311526
CEACAM21	0.984708	Nerve_Tibial	0.999033	-0.0191673
IQSEC1	0.984946	Nerve_Tibial	0.999033	-0.0188679
C5orf17	0.984988	Nerve_Tibial	0.999033	0.0188164
ZNF718	0.985041	Nerve_Tibial	0.999033	0.01875
ZNF25	0.985144	Nerve_Tibial	0.999033	0.0186201
BUB1B	0.985225	Nerve_Tibial	0.999033	-0.0185185
LINC01146	0.985225	Nerve_Tibial	0.999033	0.0185185
PGAM5	0.985273	Nerve_Tibial	0.999033	0.0184583
JAK1	0.985288	Nerve_Tibial	0.999033	-0.0184399
LINC00704	0.996588	Stomach	0.999034	0.00427654
ZNF320	0.996627	Stomach	0.999034	-0.00422749
NEB	0.996662	Stomach	0.999034	-0.0041841
F2RL3	0.995354	Esophagus_Muscularis	0.999035	0.0058234
ACO2	0.995044	Prostate	0.999044	-0.00621118
CTD-2298J14.2	0.995164	Prostate	0.999044	-0.00606061
RIOX1	0.995361	Prostate	0.999044	0.00581395
COPS8	0.995401	Prostate	0.999044	0.00576369
MAP2K2	0.995591	Prostate	0.999044	0.00552586
GLB1L2	0.995616	Prostate	0.999044	-0.00549451
OASL	0.995732	Prostate	0.999044	0.00534965
RP11-38G5.4	0.995982	Prostate	0.999044	0.00503526
PDK2	0.99599	Prostate	0.999044	-0.00502568
DNAJC28	0.996089	Prostate	0.999044	-0.00490196
AGBL4	0.996115	Prostate	0.999044	-0.00486953
RP1-292L20.3	0.996205	Prostate	0.999044	-0.00475632
BRF1	0.996249	Prostate	0.999044	-0.00470116
CXCL5	0.996272	Prostate	0.999044	-0.0046729
UNK	0.996327	Prostate	0.999044	-0.00460397
SORCS3	0.996422	Prostate	0.999044	0.00448431
ZNF335	0.996422	Prostate	0.999044	-0.00448431
NOP16	0.996518	Prostate	0.999044	0.00436458
YES1	0.996576	Prostate	0.999044	-0.00429185
CTC-241N9.1	0.996696	Prostate	0.999044	-0.00414079
RP11-84C13.2	0.996796	Prostate	0.999044	-0.00401606
HIST1H2BK	0.996811	Prostate	0.999044	0.00399667
GLO1	0.996926	Prostate	0.999044	0.00385327
UNC80	0.996943	Prostate	0.999044	0.00383142
TCERG1	0.996968	Prostate	0.999044	-0.00379949
RP11-294N21.3	0.990601	Brain_Nucleus_accumbens_basal_ganglia	0.999044	-0.0117801
LINC00941	0.990651	Brain_Nucleus_accumbens_basal_ganglia	0.999044	-0.0117178
ADGRL4	0.990791	Brain_Nucleus_accumbens_basal_ganglia	0.999044	0.0115417
PIK3C3	0.990806	Brain_Nucleus_accumbens_basal_ganglia	0.999044	-0.0115233
CCDC191	0.990843	Brain_Nucleus_accumbens_basal_ganglia	0.999044	0.0114771
STKLD1	0.990868	Brain_Nucleus_accumbens_basal_ganglia	0.999044	-0.011446
NMUR2	0.990882	Brain_Nucleus_accumbens_basal_ganglia	0.999044	0.0114286
HERC1	0.990957	Brain_Nucleus_accumbens_basal_ganglia	0.999044	0.0113335
TACR2	0.991085	Brain_Nucleus_accumbens_basal_ganglia	0.999044	0.0111732
CPEB1	0.991467	Brain_Nucleus_accumbens_basal_ganglia	0.999044	0.0106952
SLC23A3	0.991601	Brain_Nucleus_accumbens_basal_ganglia	0.999044	0.0105263
OR13A1	0.991601	Brain_Nucleus_accumbens_basal_ganglia	0.999044	-0.0105263
C20orf27	0.99193	Brain_Nucleus_accumbens_basal_ganglia	0.999044	0.0101139
IL21R	0.991941	Brain_Nucleus_accumbens_basal_ganglia	0.999044	-0.010101
SERPIND1	0.991985	Brain_Nucleus_accumbens_basal_ganglia	0.999044	0.0100461
ZNF230	0.992061	Brain_Nucleus_accumbens_basal_ganglia	0.999044	0.00995025
RNF4	0.992078	Brain_Nucleus_accumbens_basal_ganglia	0.999044	0.00992885
TAGLN2	0.992234	Brain_Nucleus_accumbens_basal_ganglia	0.999044	0.00973324
CEP128	0.992248	Brain_Nucleus_accumbens_basal_ganglia	0.999044	0.00971574
YIPF2	0.992266	Brain_Nucleus_accumbens_basal_ganglia	0.999044	0.00969305
RP11-468E2.10	0.99228	Brain_Nucleus_accumbens_basal_ganglia	0.999044	0.00967527
TMEM108	0.992317	Brain_Nucleus_accumbens_basal_ganglia	0.999044	-0.00962986
NDUFA2	0.992339	Brain_Nucleus_accumbens_basal_ganglia	0.999044	-0.00960133
BTG2	0.992365	Brain_Nucleus_accumbens_basal_ganglia	0.999044	-0.00956938
CTD-2376I4.1	0.99238	Brain_Nucleus_accumbens_basal_ganglia	0.999044	0.00955009
ZMIZ1	0.992437	Brain_Nucleus_accumbens_basal_ganglia	0.999044	-0.00947867
RELA	0.992473	Brain_Nucleus_accumbens_basal_ganglia	0.999044	-0.00943396
LINC01978	0.992564	Brain_Nucleus_accumbens_basal_ganglia	0.999044	-0.0093195
SLC35A3	0.992618	Brain_Nucleus_accumbens_basal_ganglia	0.999044	0.00925167
FOXD4L1	0.992646	Brain_Nucleus_accumbens_basal_ganglia	0.999044	-0.00921659
ZNF34	0.99284	Brain_Nucleus_accumbens_basal_ganglia	0.999044	0.00897359
PCDHA10	0.992854	Brain_Nucleus_accumbens_basal_ganglia	0.999044	0.00895652
KCNN4	0.992983	Brain_Nucleus_accumbens_basal_ganglia	0.999044	0.00879516
PREPL	0.993001	Brain_Nucleus_accumbens_basal_ganglia	0.999044	0.00877193
TOGARAM2	0.993274	Brain_Nucleus_accumbens_basal_ganglia	0.999044	0.0084299
IVNS1ABP	0.993281	Brain_Nucleus_accumbens_basal_ganglia	0.999044	0.00842105
PLEKHF1	0.993323	Brain_Nucleus_accumbens_basal_ganglia	0.999044	0.00836829
VTI1A	0.993369	Brain_Nucleus_accumbens_basal_ganglia	0.999044	0.00831077
PTPRU	0.993642	Brain_Nucleus_accumbens_basal_ganglia	0.999044	0.00796813
CHPF	0.994133	Brain_Nucleus_accumbens_basal_ganglia	0.999044	-0.00735294
MTFR1L	0.994133	Brain_Nucleus_accumbens_basal_ganglia	0.999044	0.00735294
TMEM198	0.994133	Brain_Nucleus_accumbens_basal_ganglia	0.999044	-0.00735294
RUFY4	0.994176	Brain_Nucleus_accumbens_basal_ganglia	0.999044	0.00729927
MET	0.99426	Brain_Nucleus_accumbens_basal_ganglia	0.999044	-0.00719424
ZNF507	0.994301	Brain_Nucleus_accumbens_basal_ganglia	0.999044	-0.00714286
CRYGA	0.994341	Brain_Nucleus_accumbens_basal_ganglia	0.999044	-0.0070922
SLC1A5	0.994355	Brain_Nucleus_accumbens_basal_ganglia	0.999044	-0.00707547
RP11-431K24.1	0.994459	Brain_Nucleus_accumbens_basal_ganglia	0.999044	0.00694444
PLIN2	0.994497	Brain_Nucleus_accumbens_basal_ganglia	0.999044	-0.00689655
EIF3F	0.994681	Brain_Nucleus_accumbens_basal_ganglia	0.999044	-0.00666667
PLEKHA6	0.994751	Brain_Nucleus_accumbens_basal_ganglia	0.999044	-0.00657895
HSPA4	0.994785	Brain_Nucleus_accumbens_basal_ganglia	0.999044	-0.00653595
ARAP1	0.994785	Brain_Nucleus_accumbens_basal_ganglia	0.999044	0.00653595
PPP1CB	0.994898	Brain_Nucleus_accumbens_basal_ganglia	0.999044	-0.00639442
SURF4	0.994938	Brain_Nucleus_accumbens_basal_ganglia	0.999044	-0.00634473
CLEC4F	0.99512	Brain_Nucleus_accumbens_basal_ganglia	0.999044	0.00611621
CARTPT	0.99531	Brain_Nucleus_accumbens_basal_ganglia	0.999044	0.00587859
COPS8	0.995401	Brain_Nucleus_accumbens_basal_ganglia	0.999044	0.00576369
HEBP2	0.995482	Brain_Nucleus_accumbens_basal_ganglia	0.999044	0.00566196
GRB2	0.995487	Brain_Nucleus_accumbens_basal_ganglia	0.999044	0.00565624
TGM5	0.995616	Brain_Nucleus_accumbens_basal_ganglia	0.999044	-0.00549451
RAD51D	0.995664	Brain_Nucleus_accumbens_basal_ganglia	0.999044	0.00543478
COL4A2	0.995733	Brain_Nucleus_accumbens_basal_ganglia	0.999044	0.00534767
ERMAP	0.995782	Brain_Nucleus_accumbens_basal_ganglia	0.999044	-0.00528709
MRPS34	0.995823	Brain_Nucleus_accumbens_basal_ganglia	0.999044	0.0052356
TTYH3	0.995991	Brain_Nucleus_accumbens_basal_ganglia	0.999044	-0.00502513
TRMT12	0.996164	Brain_Nucleus_accumbens_basal_ganglia	0.999044	-0.00480769
RARRES2	0.996194	Brain_Nucleus_accumbens_basal_ganglia	0.999044	-0.00477073
LONRF2	0.996212	Brain_Nucleus_accumbens_basal_ganglia	0.999044	-0.00474797
BRF1	0.996249	Brain_Nucleus_accumbens_basal_ganglia	0.999044	-0.00470116
CD52	0.996285	Brain_Nucleus_accumbens_basal_ganglia	0.999044	0.0046562
LRRK2	0.996362	Brain_Nucleus_accumbens_basal_ganglia	0.999044	-0.00455949
SYNPO2L	0.99639	Brain_Nucleus_accumbens_basal_ganglia	0.999044	0.00452489
C3orf67	0.996403	Brain_Nucleus_accumbens_basal_ganglia	0.999044	-0.00450813
ZNF335	0.996422	Brain_Nucleus_accumbens_basal_ganglia	0.999044	-0.00448431
SPATA41	0.996541	Brain_Nucleus_accumbens_basal_ganglia	0.999044	0.00433486
AC062028.1	0.996605	Brain_Nucleus_accumbens_basal_ganglia	0.999044	-0.00425532
NEB	0.996662	Brain_Nucleus_accumbens_basal_ganglia	0.999044	-0.0041841
RGS1	0.895659	Brain_Substantia_nigra	0.99905	-0.131148
CARTPT	0.895771	Brain_Substantia_nigra	0.99905	0.131006
NES	0.895794	Brain_Substantia_nigra	0.99905	0.130976
SH3BGRL2	0.896136	Brain_Substantia_nigra	0.99905	-0.130544
COX8A	0.896222	Brain_Substantia_nigra	0.99905	0.130435
ELAVL2	0.896262	Brain_Substantia_nigra	0.99905	-0.130384
CTSW	0.896534	Brain_Substantia_nigra	0.99905	-0.130041
HSPB7	0.896927	Brain_Substantia_nigra	0.99905	-0.129544
BAMBI	0.896935	Brain_Substantia_nigra	0.99905	-0.129534
CCDC159	0.896965	Brain_Substantia_nigra	0.99905	0.129496
H2AFJ	0.897032	Brain_Substantia_nigra	0.99905	-0.129412
2024-03-02	0.897069	Brain_Substantia_nigra	0.99905	-0.129365
ADRA1A	0.897158	Brain_Substantia_nigra	0.99905	-0.129252
SLC25A51	0.897189	Brain_Substantia_nigra	0.99905	-0.129213
RND1	0.897623	Brain_Substantia_nigra	0.99905	0.128665
TCHP	0.897667	Brain_Substantia_nigra	0.99905	-0.128609
CDS2	0.897697	Brain_Substantia_nigra	0.99905	-0.128571
CPSF2	0.897773	Brain_Substantia_nigra	0.99905	0.128476
SHF	0.8978	Brain_Substantia_nigra	0.99905	0.12844
ZMYM5	0.897987	Brain_Substantia_nigra	0.99905	-0.128205
PAIP2B	0.897987	Brain_Substantia_nigra	0.99905	0.128205
PEX11G	0.897987	Brain_Substantia_nigra	0.99905	-0.128205
RP11-61K9.3	0.897987	Brain_Substantia_nigra	0.99905	0.128205
CGA	0.898175	Brain_Substantia_nigra	0.99905	-0.127967
FLVCR2	0.898223	Brain_Substantia_nigra	0.99905	0.127907
SMAD7	0.898366	Brain_Substantia_nigra	0.99905	0.127726
RBFOX2	0.898418	Brain_Substantia_nigra	0.99905	-0.12766
FLJ42969	0.89852	Brain_Substantia_nigra	0.99905	0.127531
CELF1	0.898554	Brain_Substantia_nigra	0.99905	0.127488
THG1L	0.898556	Brain_Substantia_nigra	0.99905	-0.127486
ZNF654	0.898605	Brain_Substantia_nigra	0.99905	-0.127424
AC068057.1	0.898633	Brain_Substantia_nigra	0.99905	0.127389
MAVS	0.898721	Brain_Substantia_nigra	0.99905	-0.127278
RTN2	0.898836	Brain_Substantia_nigra	0.99905	-0.127132
THAP7	0.898889	Brain_Substantia_nigra	0.99905	-0.127065
MRPL38	0.899271	Brain_Substantia_nigra	0.99905	-0.126582
PDIK1L	0.899534	Brain_Substantia_nigra	0.99905	0.12625
ARHGAP1	0.899885	Brain_Substantia_nigra	0.99905	-0.125806
LINC01554	0.900195	Brain_Substantia_nigra	0.99905	0.125416
LDLRAD4	0.90026	Brain_Substantia_nigra	0.99905	-0.125333
RP11-79N23.1	0.900328	Brain_Substantia_nigra	0.99905	0.125246
SLC20A2	0.900349	Brain_Substantia_nigra	0.99905	0.12522
C11orf96	0.900524	Brain_Substantia_nigra	0.99905	-0.125
ZNF25	0.900524	Brain_Substantia_nigra	0.99905	-0.125
DOCK9	0.900524	Brain_Substantia_nigra	0.99905	-0.125
VDAC3	0.900524	Brain_Substantia_nigra	0.99905	0.125
RP11-387H17.4	0.901043	Brain_Substantia_nigra	0.99905	0.124344
RP11-477N3.1	0.901058	Brain_Substantia_nigra	0.99905	-0.124324
SPATA45	0.901154	Brain_Substantia_nigra	0.99905	0.124204
ABCG8	0.901159	Brain_Substantia_nigra	0.99905	0.124197
FAM136A	0.901246	Brain_Substantia_nigra	0.99905	0.124088
PTGER4	0.901246	Brain_Substantia_nigra	0.99905	0.124088
MIR9-3HG	0.901246	Brain_Substantia_nigra	0.99905	0.124088
TBK1	0.901464	Brain_Substantia_nigra	0.99905	0.123812
PLCB4	0.90154	Brain_Substantia_nigra	0.99905	0.123716
GHRL	0.901568	Brain_Substantia_nigra	0.99905	-0.12368
COLGALT1	0.901573	Brain_Substantia_nigra	0.99905	-0.123675
VAMP1	0.901879	Brain_Substantia_nigra	0.99905	0.123288
ERCC2	0.901958	Brain_Substantia_nigra	0.99905	-0.123188
HPS5	0.902142	Brain_Substantia_nigra	0.99905	0.122956
MRPS16	0.902266	Brain_Substantia_nigra	0.99905	-0.122799
NIPAL3	0.90266	Brain_Substantia_nigra	0.99905	-0.122302
CLSTN3	0.902706	Brain_Substantia_nigra	0.99905	-0.122243
RBM18	0.902753	Brain_Substantia_nigra	0.99905	-0.122185
MMP24-AS1	0.902938	Brain_Substantia_nigra	0.99905	-0.121951
SCAND1	0.903057	Brain_Substantia_nigra	0.99905	0.1218
GLP2R	0.903299	Brain_Substantia_nigra	0.99905	0.121495
DNLZ	0.903384	Brain_Substantia_nigra	0.99905	-0.121387
BTN2A2	0.903385	Brain_Substantia_nigra	0.99905	-0.121387
RYR1	0.903649	Brain_Substantia_nigra	0.99905	-0.121053
SPATA2L	0.903775	Brain_Substantia_nigra	0.99905	0.120894
ZNF304	0.903925	Brain_Substantia_nigra	0.99905	0.120705
CFAP99	0.904483	Brain_Substantia_nigra	0.99905	-0.12
CLDN16	0.904483	Brain_Substantia_nigra	0.99905	0.12
CIDEA	0.904565	Brain_Substantia_nigra	0.99905	-0.119897
RP11-294N21.3	0.904686	Brain_Substantia_nigra	0.99905	-0.119744
CLN5	0.904736	Brain_Substantia_nigra	0.99905	-0.119681
DNASE1L3	0.905113	Brain_Substantia_nigra	0.99905	-0.119205
C16orf89	0.90534	Brain_Substantia_nigra	0.99905	0.118919
ZNF585A	0.905441	Brain_Substantia_nigra	0.99905	0.11879
SLC31A2	0.905473	Brain_Substantia_nigra	0.99905	0.11875
FOXP4	0.90552	Brain_Substantia_nigra	0.99905	-0.118691
LRP2BP	0.905582	Brain_Substantia_nigra	0.99905	-0.118613
PPP1R9A	0.905689	Brain_Substantia_nigra	0.99905	-0.118478
KDM1A	0.905777	Brain_Substantia_nigra	0.99905	0.118367
EIF2A	0.90579	Brain_Substantia_nigra	0.99905	-0.11835
SFTPC	0.905867	Brain_Substantia_nigra	0.99905	0.118253
TIMP4	0.905939	Brain_Substantia_nigra	0.99905	0.118163
RBM15B	0.906235	Brain_Substantia_nigra	0.99905	-0.117788
RP11-255C15.3	0.906347	Brain_Substantia_nigra	0.99905	0.117647
ACER1	0.906347	Brain_Substantia_nigra	0.99905	0.117647
ZNF732	0.906347	Brain_Substantia_nigra	0.99905	-0.117647
TM7SF3	0.906585	Brain_Substantia_nigra	0.99905	0.117347
SCGB1D2	0.906608	Brain_Substantia_nigra	0.99905	-0.117318
USP30	0.906644	Brain_Substantia_nigra	0.99905	0.117273
SCUBE2	0.906654	Brain_Substantia_nigra	0.99905	0.11726
HGFAC	0.907019	Brain_Substantia_nigra	0.99905	-0.1168
NDUFA2	0.907028	Brain_Substantia_nigra	0.99905	-0.116788
SELENON	0.907028	Brain_Substantia_nigra	0.99905	-0.116788
BBC3	0.907124	Brain_Substantia_nigra	0.99905	0.116667
TARS	0.907138	Brain_Substantia_nigra	0.99905	-0.116649
TIMM10B	0.907208	Brain_Substantia_nigra	0.99905	0.116562
ADGRG1	0.907274	Brain_Substantia_nigra	0.99905	-0.116477
KCCAT333	0.907635	Brain_Substantia_nigra	0.99905	0.116022
MMP21	0.907698	Brain_Substantia_nigra	0.99905	-0.115942
CECR1	0.907882	Brain_Substantia_nigra	0.99905	-0.115711
RP11-571L19.8	0.907888	Brain_Substantia_nigra	0.99905	-0.115702
ERAL1	0.90814	Brain_Substantia_nigra	0.99905	-0.115385
PHTF2	0.908599	Brain_Substantia_nigra	0.99905	0.114806
ABI3	0.90864	Brain_Substantia_nigra	0.99905	0.114754
ANKLE1	0.908743	Brain_Substantia_nigra	0.99905	-0.114625
LINC00839	0.908755	Brain_Substantia_nigra	0.99905	-0.114609
ZNF710	0.909011	Brain_Substantia_nigra	0.99905	0.114286
EP300	0.909011	Brain_Substantia_nigra	0.99905	-0.114286
HDAC1	0.909024	Brain_Substantia_nigra	0.99905	-0.11427
GRB2	0.909069	Brain_Substantia_nigra	0.99905	-0.114213
NDST1	0.9091	Brain_Substantia_nigra	0.99905	-0.114173
SDC2	0.909163	Brain_Substantia_nigra	0.99905	-0.114094
COX6C	0.90921	Brain_Substantia_nigra	0.99905	0.114035
MYL6	0.909298	Brain_Substantia_nigra	0.99905	0.113924
C17orf97	0.909298	Brain_Substantia_nigra	0.99905	0.113924
ZNF384	0.909441	Brain_Substantia_nigra	0.99905	0.113744
ANKAR	0.909488	Brain_Substantia_nigra	0.99905	-0.113684
ARNTL2	0.909583	Brain_Substantia_nigra	0.99905	0.113565
STKLD1	0.909644	Brain_Substantia_nigra	0.99905	-0.113488
JAKMIP3	0.909654	Brain_Substantia_nigra	0.99905	-0.113475
PLCH2	0.909732	Brain_Substantia_nigra	0.99905	0.113377
CACFD1	0.909926	Brain_Substantia_nigra	0.99905	0.113132
TOP1MT	0.910069	Brain_Substantia_nigra	0.99905	-0.112952
IFNAR1	0.910153	Brain_Substantia_nigra	0.99905	-0.112845
ECHDC2	0.910261	Brain_Substantia_nigra	0.99905	-0.11271
ENOSF1	0.910427	Brain_Substantia_nigra	0.99905	-0.1125
TXLNB	0.910446	Brain_Substantia_nigra	0.99905	-0.112476
PTPRD	0.910705	Brain_Substantia_nigra	0.99905	-0.11215
MRI1	0.910713	Brain_Substantia_nigra	0.99905	0.112139
UVSSA	0.910827	Brain_Substantia_nigra	0.99905	-0.111995
WDR38	0.910871	Brain_Substantia_nigra	0.99905	0.11194
LINC00342	0.910885	Brain_Substantia_nigra	0.99905	-0.111922
MRPS22	0.910886	Brain_Substantia_nigra	0.99905	-0.111921
IGFBP1	0.910912	Brain_Substantia_nigra	0.99905	-0.111888
RP11-378I6.1	0.910915	Brain_Substantia_nigra	0.99905	-0.111885
SH3PXD2B	0.911017	Brain_Substantia_nigra	0.99905	0.111756
AC012593.1	0.91106	Brain_Substantia_nigra	0.99905	-0.111702
IL10RA	0.911118	Brain_Substantia_nigra	0.99905	-0.111628
USP32	0.911409	Brain_Substantia_nigra	0.99905	0.111262
CTTNBP2	0.911528	Brain_Substantia_nigra	0.99905	-0.111111
CRIPT	0.911528	Brain_Substantia_nigra	0.99905	-0.111111
RP4-794I6.4	0.91174	Brain_Substantia_nigra	0.99905	-0.110844
MILR1	0.911843	Brain_Substantia_nigra	0.99905	0.110714
SHC1	0.911918	Brain_Substantia_nigra	0.99905	0.110619
RAB6A	0.912047	Brain_Substantia_nigra	0.99905	-0.110457
CLEC1A	0.912063	Brain_Substantia_nigra	0.99905	0.110437
BCAN	0.912337	Brain_Substantia_nigra	0.99905	0.110092
U91319.1	0.91245	Brain_Substantia_nigra	0.99905	-0.109949
TNPO1	0.912547	Brain_Substantia_nigra	0.99905	0.109827
ERGIC1	0.91262	Brain_Substantia_nigra	0.99905	0.109735
ZNF394	0.912641	Brain_Substantia_nigra	0.99905	-0.109707
ZNF841	0.912707	Brain_Substantia_nigra	0.99905	-0.109625
FAM221A	0.912815	Brain_Substantia_nigra	0.99905	0.109489
PTK2B	0.912815	Brain_Substantia_nigra	0.99905	0.109489
TBCD	0.912815	Brain_Substantia_nigra	0.99905	0.109489
SNAI3	0.912944	Brain_Substantia_nigra	0.99905	-0.109326
ATP6V1H	0.912973	Brain_Substantia_nigra	0.99905	-0.10929
COL20A1	0.912984	Brain_Substantia_nigra	0.99905	-0.109275
KCTD12	0.913221	Brain_Substantia_nigra	0.99905	0.108976
PI4KA	0.913327	Brain_Substantia_nigra	0.99905	-0.108844
CACUL1	0.913425	Brain_Substantia_nigra	0.99905	0.108719
RP11-17E13.2	0.913444	Brain_Substantia_nigra	0.99905	0.108696
PIGC	0.913444	Brain_Substantia_nigra	0.99905	-0.108696
ENO1	0.913444	Brain_Substantia_nigra	0.99905	-0.108696
SERINC5	0.913444	Brain_Substantia_nigra	0.99905	0.108696
ACER2	0.913444	Brain_Substantia_nigra	0.99905	0.108696
CNOT8	0.91382	Brain_Substantia_nigra	0.99905	-0.108222
RP11-131L12.2	0.91384	Brain_Substantia_nigra	0.99905	0.108197
SUDS3	0.91384	Brain_Substantia_nigra	0.99905	0.108197
CCDC97	0.91391	Brain_Substantia_nigra	0.99905	-0.108108
CTD-2509G16.2	0.913964	Brain_Substantia_nigra	0.99905	0.10804
KLHL32	0.914185	Brain_Substantia_nigra	0.99905	0.107761
DLGAP3	0.914337	Brain_Substantia_nigra	0.99905	-0.10757
AP5M1	0.914392	Brain_Substantia_nigra	0.99905	0.1075
EXOC5	0.914392	Brain_Substantia_nigra	0.99905	-0.1075
RP11-396B14.2	0.914466	Brain_Substantia_nigra	0.99905	0.107407
COMMD10	0.914485	Brain_Substantia_nigra	0.99905	0.107383
FAM87B	0.914563	Brain_Substantia_nigra	0.99905	-0.107285
VPREB3	0.914676	Brain_Substantia_nigra	0.99905	0.107143
ANKRD37	0.914755	Brain_Substantia_nigra	0.99905	-0.107042
SNRPF	0.91477	Brain_Substantia_nigra	0.99905	0.107023
TWF2	0.91478	Brain_Substantia_nigra	0.99905	0.107011
PSMD13	0.914854	Brain_Substantia_nigra	0.99905	-0.106918
PEX16	0.914854	Brain_Substantia_nigra	0.99905	0.106918
NLRP4	0.915049	Brain_Substantia_nigra	0.99905	-0.106673
CYP2E1	0.9152	Brain_Substantia_nigra	0.99905	-0.106481
LINC00639	0.915278	Brain_Substantia_nigra	0.99905	-0.106383
MGAT5	0.91531	Brain_Substantia_nigra	0.99905	-0.106344
HK2	0.91534	Brain_Substantia_nigra	0.99905	-0.106306
RP11-259N19.1	0.91534	Brain_Substantia_nigra	0.99905	-0.106306
COL4A4	0.915352	Brain_Substantia_nigra	0.99905	-0.106291
LINC02060	0.915384	Brain_Substantia_nigra	0.99905	-0.10625
RP11-11N7.4	0.915385	Brain_Substantia_nigra	0.99905	-0.106249
SERINC3	0.915569	Brain_Substantia_nigra	0.99905	0.106017
RP11-287D1.4	0.915588	Brain_Substantia_nigra	0.99905	-0.105993
RPLP1	0.91571	Brain_Substantia_nigra	0.99905	-0.105839
NEDD9	0.915746	Brain_Substantia_nigra	0.99905	-0.105794
ADD1	0.915877	Brain_Substantia_nigra	0.99905	0.105629
AZU1	0.916073	Brain_Substantia_nigra	0.99905	-0.105381
TMEM26	0.9161	Brain_Substantia_nigra	0.99905	-0.105348
GPR146	0.916273	Brain_Substantia_nigra	0.99905	0.105129
AGK	0.916383	Brain_Substantia_nigra	0.99905	-0.104991
NDUFV3	0.916437	Brain_Substantia_nigra	0.99905	-0.104923
DMRTA1	0.916469	Brain_Substantia_nigra	0.99905	0.104882
RP11-321G12.1	0.916892	Brain_Substantia_nigra	0.99905	-0.104349
SCAMP4	0.916936	Brain_Substantia_nigra	0.99905	-0.104294
PPFIA4	0.917037	Brain_Substantia_nigra	0.99905	0.104167
FBXO17	0.917112	Brain_Substantia_nigra	0.99905	0.104072
IRF1	0.917252	Brain_Substantia_nigra	0.99905	-0.103896
C14orf178	0.91744	Brain_Substantia_nigra	0.99905	0.103659
MATN2	0.917557	Brain_Substantia_nigra	0.99905	0.103512
SLC18A1	0.917607	Brain_Substantia_nigra	0.99905	-0.103448
PALB2	0.917665	Brain_Substantia_nigra	0.99905	-0.103376
RP11-333A23.4	0.917853	Brain_Substantia_nigra	0.99905	0.103139
MTERF1	0.917874	Brain_Substantia_nigra	0.99905	0.103112
TXN2	0.917953	Brain_Substantia_nigra	0.99905	-0.103012
UBC	0.917987	Brain_Substantia_nigra	0.99905	-0.10297
NSMCE1	0.918068	Brain_Substantia_nigra	0.99905	-0.102868
ZDHHC13	0.918106	Brain_Substantia_nigra	0.99905	0.102819
DECR2	0.918148	Brain_Substantia_nigra	0.99905	-0.102767
TTI1	0.918199	Brain_Substantia_nigra	0.99905	-0.102703
GALM	0.918309	Brain_Substantia_nigra	0.99905	-0.102564
URB2	0.918606	Brain_Substantia_nigra	0.99905	0.10219
EBAG9	0.918655	Brain_Substantia_nigra	0.99905	0.102128
AEN	0.918667	Brain_Substantia_nigra	0.99905	-0.102113
SULT1C4	0.918724	Brain_Substantia_nigra	0.99905	0.102041
NMT2	0.918872	Brain_Substantia_nigra	0.99905	-0.101855
HSCB	0.918874	Brain_Substantia_nigra	0.99905	0.101852
ACHE	0.919399	Brain_Substantia_nigra	0.99905	-0.10119
SART3	0.919581	Brain_Substantia_nigra	0.99905	-0.100962
SLC18B1	0.919716	Brain_Substantia_nigra	0.99905	-0.100791
SLC51A	0.919996	Brain_Substantia_nigra	0.99905	0.100438
LINC00334	0.92019	Brain_Substantia_nigra	0.99905	0.100194
SFXN5	0.920344	Brain_Substantia_nigra	0.99905	-0.1
GUCY1A3	0.920385	Brain_Substantia_nigra	0.99905	0.0999489
SLC1A7	0.920458	Brain_Substantia_nigra	0.99905	0.0998564
MAGEL2	0.920547	Brain_Substantia_nigra	0.99905	-0.0997442
UBXN8	0.920739	Brain_Substantia_nigra	0.99905	0.0995025
BCL2L1	0.920907	Brain_Substantia_nigra	0.99905	-0.0992908
KIAA1549	0.921257	Brain_Substantia_nigra	0.99905	0.0988506
ADGRA3	0.921325	Brain_Substantia_nigra	0.99905	-0.0987654
NR2E3	0.921463	Brain_Substantia_nigra	0.99905	0.0985916
FCRLB	0.921463	Brain_Substantia_nigra	0.99905	0.0985916
FGD6	0.921518	Brain_Substantia_nigra	0.99905	-0.0985222
P2RX6	0.921524	Brain_Substantia_nigra	0.99905	-0.0985143
VWA5A	0.921547	Brain_Substantia_nigra	0.99905	-0.0984849
PARK2	0.921712	Brain_Substantia_nigra	0.99905	-0.0982779
WBP4	0.921762	Brain_Substantia_nigra	0.99905	0.0982143
CNOT6L	0.921828	Brain_Substantia_nigra	0.99905	0.0981308
MZT1	0.921883	Brain_Substantia_nigra	0.99905	-0.0980616
TMEM237	0.922218	Brain_Substantia_nigra	0.99905	-0.0976404
SZT2	0.922296	Brain_Substantia_nigra	0.99905	0.0975422
ACTR10	0.922329	Brain_Substantia_nigra	0.99905	0.0975007
SGIP1	0.92238	Brain_Substantia_nigra	0.99905	-0.0974359
CHUK	0.92283	Brain_Substantia_nigra	0.99905	-0.0968694
FZD5	0.923046	Brain_Substantia_nigra	0.99905	0.0965978
NSG1	0.92313	Brain_Substantia_nigra	0.99905	0.0964912
DYNC2LI1	0.923214	Brain_Substantia_nigra	0.99905	0.0963855
CCDC102A	0.92322	Brain_Substantia_nigra	0.99905	-0.0963779
RP11-111M22.3	0.923236	Brain_Substantia_nigra	0.99905	0.0963586
ZNF625	0.923341	Brain_Substantia_nigra	0.99905	0.0962264
PLEKHA8	0.923398	Brain_Substantia_nigra	0.99905	0.0961538
METAP2	0.923398	Brain_Substantia_nigra	0.99905	0.0961538
TTC12	0.923421	Brain_Substantia_nigra	0.99905	0.0961254
APOL3	0.923554	Brain_Substantia_nigra	0.99905	-0.0959581
TSHZ1	0.923561	Brain_Substantia_nigra	0.99905	-0.0959488
SYNDIG1L	0.923748	Brain_Substantia_nigra	0.99905	-0.0957139
POMT2	0.923763	Brain_Substantia_nigra	0.99905	0.0956947
TCAIM	0.923764	Brain_Substantia_nigra	0.99905	0.0956935
ZNF554	0.923821	Brain_Substantia_nigra	0.99905	0.0956223
RPS3A	0.923936	Brain_Substantia_nigra	0.99905	-0.0954774
SDSL	0.924264	Brain_Substantia_nigra	0.99905	0.095064
SMG9	0.924315	Brain_Substantia_nigra	0.99905	-0.095
PRKCZ	0.924337	Brain_Substantia_nigra	0.99905	0.0949721
QRSL1	0.924399	Brain_Substantia_nigra	0.99905	-0.0948942
KIAA0895	0.924402	Brain_Substantia_nigra	0.99905	-0.0948905
AC005498.4	0.924402	Brain_Substantia_nigra	0.99905	0.0948905
SLFN5	0.924402	Brain_Substantia_nigra	0.99905	-0.0948905
CISD2	0.924446	Brain_Substantia_nigra	0.99905	-0.0948348
FBLIM1	0.924497	Brain_Substantia_nigra	0.99905	0.0947712
FN3K	0.924509	Brain_Substantia_nigra	0.99905	0.0947553
OPLAH	0.924552	Brain_Substantia_nigra	0.99905	-0.0947014
ITGB3BP	0.924567	Brain_Substantia_nigra	0.99905	0.0946825
MRPS9	0.924863	Brain_Substantia_nigra	0.99905	-0.0943096
GNAQ	0.92551	Brain_Substantia_nigra	0.99905	0.0934959
TAB1	0.925639	Brain_Substantia_nigra	0.99905	0.0933333
TOMM70	0.925927	Brain_Substantia_nigra	0.99905	-0.0929705
PSPN	0.92606	Brain_Substantia_nigra	0.99905	-0.092803
GTF3C1	0.926155	Brain_Substantia_nigra	0.99905	0.0926829
THAP10	0.926227	Brain_Substantia_nigra	0.99905	-0.0925926
PCDHGA3	0.926227	Brain_Substantia_nigra	0.99905	-0.0925926
SLC9A3R2	0.926351	Brain_Substantia_nigra	0.99905	-0.092437
LINC00336	0.926387	Brain_Substantia_nigra	0.99905	-0.0923913
ERMAP	0.926389	Brain_Substantia_nigra	0.99905	-0.0923894
RPL17	0.926457	Brain_Substantia_nigra	0.99905	-0.0923029
PTGFRN	0.926478	Brain_Substantia_nigra	0.99905	0.0922773
PFKFB3	0.926631	Brain_Substantia_nigra	0.99905	-0.092085
ASCC1	0.926668	Brain_Substantia_nigra	0.99905	-0.0920373
LINC01119	0.926902	Brain_Substantia_nigra	0.99905	0.0917431
CCNT2	0.927093	Brain_Substantia_nigra	0.99905	-0.0915033
C5orf34	0.927123	Brain_Substantia_nigra	0.99905	0.0914658
NUDT22	0.927226	Brain_Substantia_nigra	0.99905	0.0913349
RP11-42O15.3	0.927251	Brain_Substantia_nigra	0.99905	-0.0913043
TMEM231	0.927289	Brain_Substantia_nigra	0.99905	0.0912559
P2RX7	0.92729	Brain_Substantia_nigra	0.99905	0.0912548
LINC01140	0.927324	Brain_Substantia_nigra	0.99905	0.0912122
PXK	0.927468	Brain_Substantia_nigra	0.99905	-0.0910305
LINC01567	0.927565	Brain_Substantia_nigra	0.99905	0.0909091
PCDHA11	0.927565	Brain_Substantia_nigra	0.99905	-0.0909091
CLDND1	0.927717	Brain_Substantia_nigra	0.99905	-0.0907173
HSPB8	0.927909	Brain_Substantia_nigra	0.99905	0.0904762
TMEM129	0.928054	Brain_Substantia_nigra	0.99905	0.0902938
GLS2	0.928209	Brain_Substantia_nigra	0.99905	-0.0900979
HMSD	0.92824	Brain_Substantia_nigra	0.99905	0.0900593
TM6SF1	0.928411	Brain_Substantia_nigra	0.99905	0.0898438
RP11-713P17.3	0.928698	Brain_Substantia_nigra	0.99905	0.0894826
ZRANB2	0.928719	Brain_Substantia_nigra	0.99905	-0.0894569
APLF	0.928957	Brain_Substantia_nigra	0.99905	0.0891566
WDR97	0.928965	Brain_Substantia_nigra	0.99905	-0.0891473
SYT9	0.928965	Brain_Substantia_nigra	0.99905	0.0891473
SHARPIN	0.928965	Brain_Substantia_nigra	0.99905	0.0891473
EIF6	0.929233	Brain_Substantia_nigra	0.99905	-0.0888096
SIDT2	0.929238	Brain_Substantia_nigra	0.99905	0.0888031
CTCF	0.929423	Brain_Substantia_nigra	0.99905	0.0885714
SIM2	0.929446	Brain_Substantia_nigra	0.99905	-0.0885417
MPRIP	0.929779	Brain_Substantia_nigra	0.99905	-0.0881226
CCL19	0.929796	Brain_Substantia_nigra	0.99905	0.0881019
C11orf24	0.930179	Brain_Substantia_nigra	0.99905	0.0876197
IDUA	0.930202	Brain_Substantia_nigra	0.99905	0.0875912
AMPD3	0.930202	Brain_Substantia_nigra	0.99905	-0.0875912
DGKQ	0.930202	Brain_Substantia_nigra	0.99905	0.0875912
PHYKPL	0.930202	Brain_Substantia_nigra	0.99905	-0.0875912
MFAP1	0.930274	Brain_Substantia_nigra	0.99905	0.0875
RAP1GDS1	0.930388	Brain_Substantia_nigra	0.99905	-0.0873563
SREK1IP1	0.930706	Brain_Substantia_nigra	0.99905	0.0869565
NSUN2	0.930706	Brain_Substantia_nigra	0.99905	0.0869565
ERCC4	0.930706	Brain_Substantia_nigra	0.99905	-0.0869565
GNAO1	0.93081	Brain_Substantia_nigra	0.99905	-0.0868263
SPI1	0.930882	Brain_Substantia_nigra	0.99905	-0.0867347
C19orf12	0.930884	Brain_Substantia_nigra	0.99905	-0.0867329
SP140L	0.930914	Brain_Substantia_nigra	0.99905	0.0866953
LMLN	0.931038	Brain_Substantia_nigra	0.99905	-0.0865385
TSPOAP1	0.931154	Brain_Substantia_nigra	0.99905	-0.0863931
PRKG1	0.931232	Brain_Substantia_nigra	0.99905	0.0862944
ARHGAP20	0.931449	Brain_Substantia_nigra	0.99905	-0.0860215
ZFPM2	0.931514	Brain_Substantia_nigra	0.99905	0.0859408
HAPLN2	0.931554	Brain_Substantia_nigra	0.99905	0.0858896
PLA2G4B	0.931694	Brain_Substantia_nigra	0.99905	-0.0857143
CTD-2515H24.2	0.931694	Brain_Substantia_nigra	0.99905	-0.0857143
WIPF3	0.931886	Brain_Substantia_nigra	0.99905	-0.0854723
RP11-834C11.4	0.931992	Brain_Substantia_nigra	0.99905	0.0853392
CEP57L1	0.932101	Brain_Substantia_nigra	0.99905	-0.0852018
SESN1	0.932101	Brain_Substantia_nigra	0.99905	0.0852018
NTPCR	0.932256	Brain_Substantia_nigra	0.99905	0.0850073
WASHC5	0.93242	Brain_Substantia_nigra	0.99905	-0.0848007
SLC10A5	0.932626	Brain_Substantia_nigra	0.99905	-0.0845411
RP11-1055B8.3	0.932653	Brain_Substantia_nigra	0.99905	0.084507
HACL1	0.932889	Brain_Substantia_nigra	0.99905	-0.0842105
GKAP1	0.932893	Brain_Substantia_nigra	0.99905	-0.0842061
DNAJC3	0.93295	Brain_Substantia_nigra	0.99905	0.0841338
MEGF10	0.93303	Brain_Substantia_nigra	0.99905	-0.0840336
PRKRA	0.933119	Brain_Substantia_nigra	0.99905	0.0839216
ZNF177	0.933123	Brain_Substantia_nigra	0.99905	-0.0839161
ZNF559	0.933123	Brain_Substantia_nigra	0.99905	-0.0839161
ZNF559-ZNF177	0.933123	Brain_Substantia_nigra	0.99905	-0.0839161
LINC00471	0.933159	Brain_Substantia_nigra	0.99905	-0.083871
DPY19L3	0.93319	Brain_Substantia_nigra	0.99905	0.0838323
HNMT	0.933408	Brain_Substantia_nigra	0.99905	0.0835579
ADAM11	0.933471	Brain_Substantia_nigra	0.99905	-0.0834781
ZNF74	0.933488	Brain_Substantia_nigra	0.99905	-0.0834572
AOAH	0.933586	Brain_Substantia_nigra	0.99905	-0.0833333
GPR179	0.933586	Brain_Substantia_nigra	0.99905	-0.0833333
ARIH2	0.934043	Brain_Substantia_nigra	0.99905	0.0827586
DLG4	0.934043	Brain_Substantia_nigra	0.99905	-0.0827586
CYP4A22	0.934331	Brain_Substantia_nigra	0.99905	-0.082397
ATG2B	0.934494	Brain_Substantia_nigra	0.99905	-0.0821918
MXRA8	0.934533	Brain_Substantia_nigra	0.99905	-0.0821429
SYTL3	0.934554	Brain_Substantia_nigra	0.99905	0.082117
AC140912.1	0.934622	Brain_Substantia_nigra	0.99905	-0.0820312
UNC5CL	0.934837	Brain_Substantia_nigra	0.99905	0.081761
CLCN3	0.93485	Brain_Substantia_nigra	0.99905	-0.0817439
CCDC144NL	0.934892	Brain_Substantia_nigra	0.99905	0.0816913
SPTB	0.934909	Brain_Substantia_nigra	0.99905	0.0816697
TADA2A	0.934939	Brain_Substantia_nigra	0.99905	0.0816327
SIVA1	0.935172	Brain_Substantia_nigra	0.99905	0.0813397
LINC00989	0.935644	Brain_Substantia_nigra	0.99905	0.0807453
SLC22A6	0.935735	Brain_Substantia_nigra	0.99905	-0.0806311
PTGR1	0.935738	Brain_Substantia_nigra	0.99905	-0.0806272
PRKAB2	0.935756	Brain_Substantia_nigra	0.99905	-0.0806045
ZMPSTE24	0.93581	Brain_Substantia_nigra	0.99905	-0.0805369
CTC-543D15.8	0.936028	Brain_Substantia_nigra	0.99905	0.0802633
LRRC57	0.93608	Brain_Substantia_nigra	0.99905	-0.080198
NUTM2E	0.936202	Brain_Substantia_nigra	0.99905	-0.0800443
FILIP1	0.936222	Brain_Substantia_nigra	0.99905	-0.080019
DSEL	0.936283	Brain_Substantia_nigra	0.99905	-0.0799422
SMAD9	0.936454	Brain_Substantia_nigra	0.99905	-0.0797271
RWDD3	0.936798	Brain_Substantia_nigra	0.99905	0.0792948
GREM1	0.936924	Brain_Substantia_nigra	0.99905	-0.0791367
RP11-225B17.2	0.936924	Brain_Substantia_nigra	0.99905	-0.0791367
VPS13A	0.936937	Brain_Substantia_nigra	0.99905	-0.07912
SAMHD1	0.936977	Brain_Substantia_nigra	0.99905	-0.0790698
XKR9	0.937103	Brain_Substantia_nigra	0.99905	-0.0789118
RBM25	0.937153	Brain_Substantia_nigra	0.99905	-0.0788493
VPS35	0.937285	Brain_Substantia_nigra	0.99905	-0.0786827
LINC01736	0.937432	Brain_Substantia_nigra	0.99905	-0.0784983
MDM4	0.937456	Brain_Substantia_nigra	0.99905	0.0784672
RABGGTA	0.937485	Brain_Substantia_nigra	0.99905	-0.0784314
TMC8	0.937485	Brain_Substantia_nigra	0.99905	-0.0784314
CSF2RB	0.937637	Brain_Substantia_nigra	0.99905	0.0782396
TTC7A	0.937677	Brain_Substantia_nigra	0.99905	0.0781893
CACNG6	0.937743	Brain_Substantia_nigra	0.99905	0.0781065
ZNF260	0.937787	Brain_Substantia_nigra	0.99905	-0.0780521
TJAP1	0.93779	Brain_Substantia_nigra	0.99905	0.0780473
TNFAIP8L1	0.937932	Brain_Substantia_nigra	0.99905	-0.0778688
TMEM133	0.938051	Brain_Substantia_nigra	0.99905	0.0777202
INO80C	0.93806	Brain_Substantia_nigra	0.99905	0.077708
DACT1	0.93829	Brain_Substantia_nigra	0.99905	0.0774194
PSMB2	0.938389	Brain_Substantia_nigra	0.99905	0.0772947
MCMBP	0.938436	Brain_Substantia_nigra	0.99905	-0.0772358
IMPAD1	0.938488	Brain_Substantia_nigra	0.99905	0.0771704
DPY19L2	0.938579	Brain_Substantia_nigra	0.99905	-0.0770562
FN3KRP	0.938685	Brain_Substantia_nigra	0.99905	-0.0769231
S1PR3	0.938685	Brain_Substantia_nigra	0.99905	0.0769231
KIAA1614	0.938757	Brain_Substantia_nigra	0.99905	0.0768318
ZCCHC14	0.938816	Brain_Substantia_nigra	0.99905	-0.0767575
UQCC2	0.938855	Brain_Substantia_nigra	0.99905	0.0767096
RP4-621B10.8	0.938872	Brain_Substantia_nigra	0.99905	-0.0766871
OTUB2	0.939117	Brain_Substantia_nigra	0.99905	0.0763799
ARID3C	0.939612	Brain_Substantia_nigra	0.99905	-0.0757576
SS18	0.939942	Brain_Substantia_nigra	0.99905	-0.0753425
LOXL1	0.940055	Brain_Substantia_nigra	0.99905	-0.0752013
RPS9	0.94016	Brain_Substantia_nigra	0.99905	-0.0750692
SHCBP1	0.940215	Brain_Substantia_nigra	0.99905	-0.075
IGFBP2	0.940257	Brain_Substantia_nigra	0.99905	-0.0749466
DYNLT1	0.940282	Brain_Substantia_nigra	0.99905	-0.0749156
KRT1	0.940443	Brain_Substantia_nigra	0.99905	-0.0747126
TOB2	0.940585	Brain_Substantia_nigra	0.99905	0.0745342
RP11-85A1.3	0.940677	Brain_Substantia_nigra	0.99905	-0.0744186
TMEM88	0.940765	Brain_Substantia_nigra	0.99905	0.0743085
ISOC1	0.940836	Brain_Substantia_nigra	0.99905	0.0742188
GCN1	0.94087	Brain_Substantia_nigra	0.99905	0.0741758
ZNF771	0.94095	Brain_Substantia_nigra	0.99905	0.074076
HPCA	0.940951	Brain_Substantia_nigra	0.99905	0.0740741
ABCG4	0.941202	Brain_Substantia_nigra	0.99905	0.0737587
ITM2B	0.941262	Brain_Substantia_nigra	0.99905	-0.0736842
RNF43	0.9413	Brain_Substantia_nigra	0.99905	-0.0736356
LINC02202	0.941437	Brain_Substantia_nigra	0.99905	-0.0734633
TMEM87A	0.941462	Brain_Substantia_nigra	0.99905	-0.0734326
ZNF280B	0.941492	Brain_Substantia_nigra	0.99905	0.0733945
SPOUT1	0.941492	Brain_Substantia_nigra	0.99905	-0.0733945
PLEKHB2	0.941492	Brain_Substantia_nigra	0.99905	0.0733945
DMTF1	0.941552	Brain_Substantia_nigra	0.99905	-0.0733198
NPRL2	0.941779	Brain_Substantia_nigra	0.99905	0.0730337
PREX2	0.941812	Brain_Substantia_nigra	0.99905	0.0729927
SERPINA1	0.941812	Brain_Substantia_nigra	0.99905	-0.0729927
ZNF749	0.941812	Brain_Substantia_nigra	0.99905	-0.0729927
GRK4	0.941812	Brain_Substantia_nigra	0.99905	0.0729927
FAM173B	0.941821	Brain_Substantia_nigra	0.99905	-0.0729814
PHF24	0.941853	Brain_Substantia_nigra	0.99905	-0.0729413
DHFR2	0.941927	Brain_Substantia_nigra	0.99905	-0.0728477
GPATCH4	0.942122	Brain_Substantia_nigra	0.99905	-0.0726034
SOBP	0.94222	Brain_Substantia_nigra	0.99905	0.07248
AP3M2	0.942233	Brain_Substantia_nigra	0.99905	-0.0724638
LINC00472	0.942311	Brain_Substantia_nigra	0.99905	-0.0723662
MAP2K7	0.942545	Brain_Substantia_nigra	0.99905	0.0720721
LSG1	0.942554	Brain_Substantia_nigra	0.99905	0.0720606
TRIM4	0.942648	Brain_Substantia_nigra	0.99905	-0.0719424
SPPL2B	0.942648	Brain_Substantia_nigra	0.99905	0.0719424
LSM7	0.942648	Brain_Substantia_nigra	0.99905	-0.0719424
SMG1	0.942661	Brain_Substantia_nigra	0.99905	0.0719258
ESCO1	0.942716	Brain_Substantia_nigra	0.99905	-0.0718563
KCNE2	0.942863	Brain_Substantia_nigra	0.99905	-0.0716724
NR4A3	0.9429	Brain_Substantia_nigra	0.99905	-0.0716253
NDUFV1	0.943057	Brain_Substantia_nigra	0.99905	0.0714286
CYP2U1	0.943393	Brain_Substantia_nigra	0.99905	-0.0710059
BBX	0.9434	Brain_Substantia_nigra	0.99905	0.0709968
P4HA2	0.943457	Brain_Substantia_nigra	0.99905	0.0709254
ISLR	0.94346	Brain_Substantia_nigra	0.99905	-0.070922
DENND6A	0.943499	Brain_Substantia_nigra	0.99905	0.0708727
CKS1B	0.94356	Brain_Substantia_nigra	0.99905	-0.0707965
TMEM18	0.943569	Brain_Substantia_nigra	0.99905	-0.0707853
ATIC	0.943694	Brain_Substantia_nigra	0.99905	-0.0706279
AADAT	0.943754	Brain_Substantia_nigra	0.99905	-0.0705521
ZNF69	0.9438	Brain_Substantia_nigra	0.99905	0.0704951
MT3	0.943808	Brain_Substantia_nigra	0.99905	-0.0704846
ST6GALNAC2	0.944054	Brain_Substantia_nigra	0.99905	0.0701754
CYFIP2	0.944054	Brain_Substantia_nigra	0.99905	-0.0701754
MAST2	0.944143	Brain_Substantia_nigra	0.99905	0.0700637
RNF7	0.944235	Brain_Substantia_nigra	0.99905	0.0699482
AJ011932.1	0.944261	Brain_Substantia_nigra	0.99905	-0.0699156
HIGD2A	0.944501	Brain_Substantia_nigra	0.99905	-0.0696143
NPHP1	0.944671	Brain_Substantia_nigra	0.99905	0.0694006
DEK	0.944685	Brain_Substantia_nigra	0.99905	-0.069383
CNEP1R1	0.944687	Brain_Substantia_nigra	0.99905	-0.06938
LINC02026	0.944947	Brain_Substantia_nigra	0.99905	-0.0690537
PTK7	0.944947	Brain_Substantia_nigra	0.99905	0.0690537
SLC39A13	0.945017	Brain_Substantia_nigra	0.99905	-0.0689655
FLAD1	0.945321	Brain_Substantia_nigra	0.99905	-0.0685841
RP11-122G18.12	0.945359	Brain_Substantia_nigra	0.99905	0.0685358
GGACT	0.945634	Brain_Substantia_nigra	0.99905	0.0681908
PRR13	0.945653	Brain_Substantia_nigra	0.99905	-0.0681671
PLEK2	0.945846	Brain_Substantia_nigra	0.99905	0.0679245
CAMSAP1	0.945864	Brain_Substantia_nigra	0.99905	-0.0679012
IL11RA	0.945926	Brain_Substantia_nigra	0.99905	-0.0678233
CCDC157	0.946088	Brain_Substantia_nigra	0.99905	-0.0676206
SPAG7	0.946094	Brain_Substantia_nigra	0.99905	-0.0676125
PLEKHG5	0.94613	Brain_Substantia_nigra	0.99905	0.0675676
SCN7A	0.94613	Brain_Substantia_nigra	0.99905	-0.0675676
POLR2D	0.946141	Brain_Substantia_nigra	0.99905	0.0675535
DERA	0.946491	Brain_Substantia_nigra	0.99905	0.0671141
ATG9A	0.946558	Brain_Substantia_nigra	0.99905	0.06703
CFAP73	0.946625	Brain_Substantia_nigra	0.99905	-0.0669456
LINC00665	0.946664	Brain_Substantia_nigra	0.99905	0.0668967
CAPN3	0.946763	Brain_Substantia_nigra	0.99905	-0.0667725
BBS10	0.946847	Brain_Substantia_nigra	0.99905	-0.0666667
PROCA1	0.946871	Brain_Substantia_nigra	0.99905	0.0666362
HTR2A	0.947015	Brain_Substantia_nigra	0.99905	-0.0664557
MKL1	0.947199	Brain_Substantia_nigra	0.99905	-0.0662252
NSUN6	0.947237	Brain_Substantia_nigra	0.99905	0.0661765
SP7	0.947386	Brain_Substantia_nigra	0.99905	-0.0659898
CEP63	0.947545	Brain_Substantia_nigra	0.99905	-0.0657895
IL27RA	0.947582	Brain_Substantia_nigra	0.99905	-0.0657439
PCDHA7	0.947622	Brain_Substantia_nigra	0.99905	-0.0656934
TTLL1	0.947622	Brain_Substantia_nigra	0.99905	-0.0656934
FAM87A	0.947651	Brain_Substantia_nigra	0.99905	-0.0656566
KIT	0.947701	Brain_Substantia_nigra	0.99905	0.0655944
ARC	0.947777	Brain_Substantia_nigra	0.99905	0.0654982
MAPK8IP2	0.947868	Brain_Substantia_nigra	0.99905	0.0653846
LINC00640	0.94799	Brain_Substantia_nigra	0.99905	-0.0652314
RP11-713D19.1	0.948001	Brain_Substantia_nigra	0.99905	-0.0652174
PIH1D1	0.948006	Brain_Substantia_nigra	0.99905	0.0652104
HIST1H2BN	0.948267	Brain_Substantia_nigra	0.99905	0.0648837
UBTD2	0.948374	Brain_Substantia_nigra	0.99905	0.0647482
TTC34	0.94841	Brain_Substantia_nigra	0.99905	0.0647037
TUBA3D	0.94851	Brain_Substantia_nigra	0.99905	-0.0645784
ZNF555	0.948657	Brain_Substantia_nigra	0.99905	0.0643939
CCDC114	0.948841	Brain_Substantia_nigra	0.99905	-0.0641625
TFF3	0.949007	Brain_Substantia_nigra	0.99905	0.0639535
C5orf15	0.949124	Brain_Substantia_nigra	0.99905	-0.0638069
PRUNE1	0.949135	Brain_Substantia_nigra	0.99905	0.0637931
ZNF428	0.949233	Brain_Substantia_nigra	0.99905	0.0636704
MKL2	0.949242	Brain_Substantia_nigra	0.99905	0.0636587
ZNF212	0.949302	Brain_Substantia_nigra	0.99905	0.0635838
ADAM32	0.949344	Brain_Substantia_nigra	0.99905	0.0635303
SDCBP2	0.949399	Brain_Substantia_nigra	0.99905	-0.0634621
ZNF776	0.949464	Brain_Substantia_nigra	0.99905	-0.0633803
CHI3L2	0.949535	Brain_Substantia_nigra	0.99905	0.0632911
SEC31A	0.950077	Brain_Substantia_nigra	0.99905	-0.0626095
KLRC4	0.950165	Brain_Substantia_nigra	0.99905	-0.0625
AGO1	0.950202	Brain_Substantia_nigra	0.99905	0.0624525
LINC00997	0.950245	Brain_Substantia_nigra	0.99905	0.0623997
THAP12	0.950276	Brain_Substantia_nigra	0.99905	-0.0623608
CYP1B1	0.950328	Brain_Substantia_nigra	0.99905	-0.0622951
CCT6A	0.950417	Brain_Substantia_nigra	0.99905	0.0621833
SPATS1	0.950427	Brain_Substantia_nigra	0.99905	-0.0621704
MYT1	0.950559	Brain_Substantia_nigra	0.99905	-0.0620053
DIAPH1	0.951057	Brain_Substantia_nigra	0.99905	0.0613801
CDH20	0.951211	Brain_Substantia_nigra	0.99905	0.0611866
FABP1	0.951248	Brain_Substantia_nigra	0.99905	-0.0611402
TEX29	0.951521	Brain_Substantia_nigra	0.99905	0.0607966
IMPA1	0.951592	Brain_Substantia_nigra	0.99905	0.0607075
PLAGL1	0.951671	Brain_Substantia_nigra	0.99905	-0.0606084
TTC8	0.951673	Brain_Substantia_nigra	0.99905	-0.0606061
H1FX	0.951712	Brain_Substantia_nigra	0.99905	-0.0605572
AC096574.5	0.951782	Brain_Substantia_nigra	0.99905	-0.0604694
NDFIP1	0.951806	Brain_Substantia_nigra	0.99905	0.0604396
DBT	0.951916	Brain_Substantia_nigra	0.99905	0.0603015
UTP20	0.952117	Brain_Substantia_nigra	0.99905	-0.0600482
MORN5	0.952206	Brain_Substantia_nigra	0.99905	0.0599369
RP11-2H3.6	0.952215	Brain_Substantia_nigra	0.99905	-0.0599251
SRM	0.952493	Brain_Substantia_nigra	0.99905	-0.0595765
MINDY4	0.952798	Brain_Substantia_nigra	0.99905	0.0591932
LRRC2	0.952961	Brain_Substantia_nigra	0.99905	-0.0589888
LINC01089	0.953093	Brain_Substantia_nigra	0.99905	0.0588235
MTHFS	0.953093	Brain_Substantia_nigra	0.99905	-0.0588235
PSMD1	0.953093	Brain_Substantia_nigra	0.99905	0.0588235
TP53RK	0.953093	Brain_Substantia_nigra	0.99905	-0.0588235
DKFZP434A062	0.953254	Brain_Substantia_nigra	0.99905	-0.0586207
BSG	0.953264	Brain_Substantia_nigra	0.99905	-0.0586081
USO1	0.953268	Brain_Substantia_nigra	0.99905	-0.0586034
RSG1	0.953291	Brain_Substantia_nigra	0.99905	0.0585748
SRRT	0.953396	Brain_Substantia_nigra	0.99905	-0.058443
ASL	0.953435	Brain_Substantia_nigra	0.99905	0.0583942
RP11-255P5.2	0.953513	Brain_Substantia_nigra	0.99905	0.058296
PTPRT	0.953574	Brain_Substantia_nigra	0.99905	0.0582192
LINC01480	0.95366	Brain_Substantia_nigra	0.99905	0.0581117
LIG3	0.953772	Brain_Substantia_nigra	0.99905	0.057971
CXCL8	0.953772	Brain_Substantia_nigra	0.99905	-0.057971
USB1	0.953895	Brain_Substantia_nigra	0.99905	0.0578158
CRIP3	0.95403	Brain_Substantia_nigra	0.99905	0.0576467
AC022182.3	0.954095	Brain_Substantia_nigra	0.99905	0.0575658
AMY2B	0.954104	Brain_Substantia_nigra	0.99905	-0.057554
KLK1	0.954261	Brain_Substantia_nigra	0.99905	-0.0573566
GORAB	0.954286	Brain_Substantia_nigra	0.99905	0.0573248
SSPO	0.954576	Brain_Substantia_nigra	0.99905	0.056961
RP11-66B24.1	0.954754	Brain_Substantia_nigra	0.99905	0.0567379
NDN	0.954884	Brain_Substantia_nigra	0.99905	0.0565752
XRCC6	0.95503	Brain_Substantia_nigra	0.99905	-0.056391
CTA-223H9.9	0.955421	Brain_Substantia_nigra	0.99905	-0.0559006
KCNK6	0.955696	Brain_Substantia_nigra	0.99905	-0.0555556
SLC25A1	0.955696	Brain_Substantia_nigra	0.99905	0.0555556
DIRC3	0.955953	Brain_Substantia_nigra	0.99905	0.0552326
RP11-455O6.9	0.956035	Brain_Substantia_nigra	0.99905	-0.0551302
KRI1	0.956258	Brain_Substantia_nigra	0.99905	-0.0548502
SMARCB1	0.956356	Brain_Substantia_nigra	0.99905	-0.0547264
SLC7A9	0.956357	Brain_Substantia_nigra	0.99905	0.054726
NOXRED1	0.956421	Brain_Substantia_nigra	0.99905	-0.0546448
TFG	0.956599	Brain_Substantia_nigra	0.99905	-0.0544218
CES5A	0.956772	Brain_Substantia_nigra	0.99905	0.054205
P2RY6	0.956786	Brain_Substantia_nigra	0.99905	0.0541872
ZNF783	0.957064	Brain_Substantia_nigra	0.99905	0.0538383
ZC3H15	0.957124	Brain_Substantia_nigra	0.99905	-0.0537634
FMO4	0.95746	Brain_Substantia_nigra	0.99905	-0.0533416
TAPBPL	0.957466	Brain_Substantia_nigra	0.99905	0.0533333
HSP90B1	0.957466	Brain_Substantia_nigra	0.99905	0.0533333
MALT1	0.957536	Brain_Substantia_nigra	0.99905	0.0532461
KIF19	0.957654	Brain_Substantia_nigra	0.99905	-0.0530973
ARL4A	0.957804	Brain_Substantia_nigra	0.99905	-0.0529101
FOXK2	0.957878	Brain_Substantia_nigra	0.99905	0.0528169
EXOSC10	0.95789	Brain_Substantia_nigra	0.99905	0.0528015
SNAP91	0.957967	Brain_Substantia_nigra	0.99905	0.0527055
CD226	0.958184	Brain_Substantia_nigra	0.99905	-0.0524321
CHCHD2	0.9583	Brain_Substantia_nigra	0.99905	0.0522876
SLC6A13	0.958516	Brain_Substantia_nigra	0.99905	0.0520159
CASP10	0.95857	Brain_Substantia_nigra	0.99905	0.0519481
ISY1	0.958909	Brain_Substantia_nigra	0.99905	0.0515222
ATP2B1	0.959156	Brain_Substantia_nigra	0.99905	-0.0512129
MMP2	0.959215	Brain_Substantia_nigra	0.99905	-0.0511387
GTF2F1	0.959217	Brain_Substantia_nigra	0.99905	0.0511364
ADAM9	0.95925	Brain_Substantia_nigra	0.99905	-0.0510949
PAIP1	0.95925	Brain_Substantia_nigra	0.99905	-0.0510949
ZNF699	0.95925	Brain_Substantia_nigra	0.99905	0.0510949
LRRC8C	0.95925	Brain_Substantia_nigra	0.99905	-0.0510949
ARVCF	0.95925	Brain_Substantia_nigra	0.99905	-0.0510949
SCG5	0.95925	Brain_Substantia_nigra	0.99905	-0.0510949
GINS4	0.959362	Brain_Substantia_nigra	0.99905	0.0509539
TRH	0.95938	Brain_Substantia_nigra	0.99905	0.0509311
NOP14	0.959545	Brain_Substantia_nigra	0.99905	-0.0507246
LINC01134	0.95956	Brain_Substantia_nigra	0.99905	0.0507054
VPS52	0.959683	Brain_Substantia_nigra	0.99905	0.0505515
TMEM176B	0.959864	Brain_Substantia_nigra	0.99905	0.0503246
ZNF276	0.959977	Brain_Substantia_nigra	0.99905	0.0501823
SYCE3	0.959983	Brain_Substantia_nigra	0.99905	0.050175
CEP70	0.959998	Brain_Substantia_nigra	0.99905	-0.0501558
CTD-2619J13.19	0.960114	Brain_Substantia_nigra	0.99905	0.050011
MXI1	0.960122	Brain_Substantia_nigra	0.99905	-0.05
TAF2	0.960177	Brain_Substantia_nigra	0.99905	-0.0499312
RAPSN	0.960455	Brain_Substantia_nigra	0.99905	0.0495828
RBSN	0.960614	Brain_Substantia_nigra	0.99905	-0.0493827
TMEM88B	0.960617	Brain_Substantia_nigra	0.99905	-0.0493797
PDK2	0.960742	Brain_Substantia_nigra	0.99905	0.0492231
CD274	0.960915	Brain_Substantia_nigra	0.99905	0.0490054
CFAP52	0.960926	Brain_Substantia_nigra	0.99905	0.0489914
STX8	0.960926	Brain_Substantia_nigra	0.99905	0.0489914
DUOXA1	0.961189	Brain_Substantia_nigra	0.99905	-0.0486618
RNPEP	0.961229	Brain_Substantia_nigra	0.99905	-0.0486111
AKAP1	0.961267	Brain_Substantia_nigra	0.99905	-0.0485632
RP11-84C13.2	0.961563	Brain_Substantia_nigra	0.99905	0.0481928
CCL28	0.961658	Brain_Substantia_nigra	0.99905	-0.0480735
KMT5A	0.961739	Brain_Substantia_nigra	0.99905	0.0479711
CTSS	0.96188	Brain_Substantia_nigra	0.99905	0.0477941
DRAM2	0.961992	Brain_Substantia_nigra	0.99905	0.0476543
ST6GAL2	0.96202	Brain_Substantia_nigra	0.99905	0.047619
ZNF7	0.962158	Brain_Substantia_nigra	0.99905	0.0474455
RP11-480D4.2	0.962212	Brain_Substantia_nigra	0.99905	0.0473775
NINJ1	0.962276	Brain_Substantia_nigra	0.99905	-0.0472973
WDR59	0.962729	Brain_Substantia_nigra	0.99905	0.046729
CTA-268H5.14	0.962806	Brain_Substantia_nigra	0.99905	0.0466321
ZNF202	0.962953	Brain_Substantia_nigra	0.99905	-0.0464481
PQLC1	0.962988	Brain_Substantia_nigra	0.99905	0.046404
RP11-1I2.1	0.962998	Brain_Substantia_nigra	0.99905	-0.0463918
SCN3A	0.963074	Brain_Substantia_nigra	0.99905	-0.0462963
CDYL2	0.963147	Brain_Substantia_nigra	0.99905	-0.0462046
KDELC1	0.9633	Brain_Substantia_nigra	0.99905	-0.0460123
TMEM9B	0.963329	Brain_Substantia_nigra	0.99905	-0.045977
TMX2	0.963449	Brain_Substantia_nigra	0.99905	-0.0458265
TPR	0.963538	Brain_Substantia_nigra	0.99905	0.0457143
DRAIC	0.963745	Brain_Substantia_nigra	0.99905	-0.0454545
RP11-326C3.12	0.963854	Brain_Substantia_nigra	0.99905	0.0453179
RP11-398E10.1	0.963909	Brain_Substantia_nigra	0.99905	-0.0452489
GGPS1	0.964071	Brain_Substantia_nigra	0.99905	0.045045
NF2	0.964128	Brain_Substantia_nigra	0.99905	0.0449735
RP11-159D12.11	0.964152	Brain_Substantia_nigra	0.99905	0.0449442
PITX1	0.964189	Brain_Substantia_nigra	0.99905	-0.044898
AACS	0.964209	Brain_Substantia_nigra	0.99905	0.0448718
TOLLIP	0.964286	Brain_Substantia_nigra	0.99905	0.0447761
MED20	0.964613	Brain_Substantia_nigra	0.99905	-0.0443654
NFASC	0.964746	Brain_Substantia_nigra	0.99905	0.0441989
TAPT1	0.964811	Brain_Substantia_nigra	0.99905	0.0441176
WARS2	0.964812	Brain_Substantia_nigra	0.99905	0.0441158
C1orf234	0.965067	Brain_Substantia_nigra	0.99905	-0.0437956
SSTR2	0.965152	Brain_Substantia_nigra	0.99905	0.0436893
RP11-521O16.2	0.965215	Brain_Substantia_nigra	0.99905	-0.0436107
INPP1	0.96532	Brain_Substantia_nigra	0.99905	-0.0434783
EPOP	0.965436	Brain_Substantia_nigra	0.99905	-0.043333
NDUFA7	0.965535	Brain_Substantia_nigra	0.99905	-0.0432089
MET	0.96557	Brain_Substantia_nigra	0.99905	0.0431655
RP11-195F19.5	0.965669	Brain_Substantia_nigra	0.99905	-0.0430412
RP11-1C8.6	0.965746	Brain_Substantia_nigra	0.99905	-0.0429448
RP11-568N6.1	0.965913	Brain_Substantia_nigra	0.99905	-0.042735
AFTPH	0.965913	Brain_Substantia_nigra	0.99905	-0.042735
LINC01534	0.966058	Brain_Substantia_nigra	0.99905	-0.0425532
PXMP2	0.966058	Brain_Substantia_nigra	0.99905	0.0425532
SYNE2	0.966201	Brain_Substantia_nigra	0.99905	-0.0423729
RP11-176H8.1	0.966204	Brain_Substantia_nigra	0.99905	-0.0423702
MX1	0.966415	Brain_Substantia_nigra	0.99905	0.0421053
USP44	0.966432	Brain_Substantia_nigra	0.99905	0.0420842
ANKMY1	0.966502	Brain_Substantia_nigra	0.99905	-0.0419957
SH2D7	0.966532	Brain_Substantia_nigra	0.99905	-0.041958
CNN1	0.966869	Brain_Substantia_nigra	0.99905	-0.041536
SLC40A1	0.967123	Brain_Substantia_nigra	0.99905	0.0412166
OSTF1	0.967357	Brain_Substantia_nigra	0.99905	-0.0409232
RP5-1017F8.2	0.967366	Brain_Substantia_nigra	0.99905	0.0409123
COX17	0.967442	Brain_Substantia_nigra	0.99905	0.0408163
CFI	0.967662	Brain_Substantia_nigra	0.99905	0.0405405
CNMD	0.967749	Brain_Substantia_nigra	0.99905	0.0404313
SLC35F2	0.967796	Brain_Substantia_nigra	0.99905	-0.0403727
AKIP1	0.96786	Brain_Substantia_nigra	0.99905	-0.0402926
CLTB	0.967922	Brain_Substantia_nigra	0.99905	-0.0402145
OAF	0.967971	Brain_Substantia_nigra	0.99905	0.040153
REV3L	0.968022	Brain_Substantia_nigra	0.99905	-0.0400891
ACKR2	0.968198	Brain_Substantia_nigra	0.99905	0.0398689
EID2B	0.968286	Brain_Substantia_nigra	0.99905	0.0397583
DNAH6	0.968378	Brain_Substantia_nigra	0.99905	0.0396427
POPDC2	0.968409	Brain_Substantia_nigra	0.99905	-0.039604
RMI1	0.968415	Brain_Substantia_nigra	0.99905	0.0395964
MAN2A1	0.968453	Brain_Substantia_nigra	0.99905	-0.039549
GUCY1A2	0.968513	Brain_Substantia_nigra	0.99905	-0.0394737
FAM171B	0.968626	Brain_Substantia_nigra	0.99905	-0.0393315
PCDHGB6	0.968921	Brain_Substantia_nigra	0.99905	0.038961
DNASE1L2	0.969034	Brain_Substantia_nigra	0.99905	-0.0388205
C1QTNF9	0.969172	Brain_Substantia_nigra	0.99905	0.0386473
CTD-2186M15.3	0.969179	Brain_Substantia_nigra	0.99905	0.0386381
GLRB	0.969198	Brain_Substantia_nigra	0.99905	0.0386142
FALEC	0.969285	Brain_Substantia_nigra	0.99905	0.0385048
SPC24	0.96932	Brain_Substantia_nigra	0.99905	0.0384615
ACTN2	0.969432	Brain_Substantia_nigra	0.99905	-0.0383212
LINC00926	0.969506	Brain_Substantia_nigra	0.99905	-0.038228
TDP2	0.96951	Brain_Substantia_nigra	0.99905	-0.0382223
AP3S2	0.969515	Brain_Substantia_nigra	0.99905	0.0382166
CFAP100	0.969715	Brain_Substantia_nigra	0.99905	-0.0379663
PINK1	0.969835	Brain_Substantia_nigra	0.99905	-0.0378151
KIF13B	0.969835	Brain_Substantia_nigra	0.99905	-0.0378151
SLC12A6	0.96989	Brain_Substantia_nigra	0.99905	-0.0377467
AK8	0.970054	Brain_Substantia_nigra	0.99905	-0.0375407
NAT16	0.970068	Brain_Substantia_nigra	0.99905	0.0375235
CCDC9	0.970086	Brain_Substantia_nigra	0.99905	0.0375007
HSDL2	0.970086	Brain_Substantia_nigra	0.99905	0.0375
AP000230.1	0.970095	Brain_Substantia_nigra	0.99905	-0.037489
MTO1	0.970098	Brain_Substantia_nigra	0.99905	-0.0374856
MASP1	0.970156	Brain_Substantia_nigra	0.99905	-0.0374131
ALDH5A1	0.97025	Brain_Substantia_nigra	0.99905	0.0372953
YWHAQ	0.970272	Brain_Substantia_nigra	0.99905	-0.0372671
NRDE2	0.970318	Brain_Substantia_nigra	0.99905	0.0372101
AZIN2	0.970331	Brain_Substantia_nigra	0.99905	0.0371928
ZNF45	0.970611	Brain_Substantia_nigra	0.99905	-0.0368421
LAMTOR5	0.970644	Brain_Substantia_nigra	0.99905	0.0368005
SPATA2	0.970649	Brain_Substantia_nigra	0.99905	-0.0367945
CYP4V2	0.970693	Brain_Substantia_nigra	0.99905	0.0367391
TMEM117	0.970706	Brain_Substantia_nigra	0.99905	0.0367232
HGSNAT	0.970726	Brain_Substantia_nigra	0.99905	0.0366972
ERVK3-1	0.970771	Brain_Substantia_nigra	0.99905	-0.0366413
CD109	0.970816	Brain_Substantia_nigra	0.99905	-0.0365854
DHODH	0.970887	Brain_Substantia_nigra	0.99905	-0.0364963
KCNAB3	0.970887	Brain_Substantia_nigra	0.99905	-0.0364963
RP11-311F12.1	0.970887	Brain_Substantia_nigra	0.99905	0.0364963
C12orf56	0.971097	Brain_Substantia_nigra	0.99905	-0.0362319
C20orf96	0.971155	Brain_Substantia_nigra	0.99905	0.0361592
SPAAR	0.97123	Brain_Substantia_nigra	0.99905	-0.0360656
BBS9	0.97134	Brain_Substantia_nigra	0.99905	-0.0359281
SELENOS	0.971364	Brain_Substantia_nigra	0.99905	0.0358974
FAM174B	0.971374	Brain_Substantia_nigra	0.99905	0.0358852
ITGAX	0.97151	Brain_Substantia_nigra	0.99905	0.0357143
ATP8B3	0.97151	Brain_Substantia_nigra	0.99905	0.0357143
RBP7	0.971569	Brain_Substantia_nigra	0.99905	0.0356406
GIGYF2	0.971692	Brain_Substantia_nigra	0.99905	0.0354862
RP11-70D24.2	0.971712	Brain_Substantia_nigra	0.99905	-0.035461
TRIM14	0.97201	Brain_Substantia_nigra	0.99905	0.0350877
TMPO	0.97208	Brain_Substantia_nigra	0.99905	-0.035
RNF167	0.972275	Brain_Substantia_nigra	0.99905	-0.0347551
KLHDC2	0.972333	Brain_Substantia_nigra	0.99905	-0.0346821
CTD-2536I1.3	0.972356	Brain_Substantia_nigra	0.99905	0.034654
DAW1	0.972559	Brain_Substantia_nigra	0.99905	-0.0343984
PDHX	0.972665	Brain_Substantia_nigra	0.99905	0.0342658
SCFD1	0.972681	Brain_Substantia_nigra	0.99905	-0.0342466
PCDHA13	0.972681	Brain_Substantia_nigra	0.99905	-0.0342466
LINC01954	0.972717	Brain_Substantia_nigra	0.99905	0.0342003
AK2	0.972866	Brain_Substantia_nigra	0.99905	-0.0340136
SEC61G	0.972867	Brain_Substantia_nigra	0.99905	-0.0340132
KBTBD11-OT1	0.973018	Brain_Substantia_nigra	0.99905	0.0338229
VSX1	0.97323	Brain_Substantia_nigra	0.99905	0.033557
SLC4A1	0.973279	Brain_Substantia_nigra	0.99905	-0.0334963
UTP3	0.973298	Brain_Substantia_nigra	0.99905	-0.0334728
TMEM69	0.973351	Brain_Substantia_nigra	0.99905	0.0334054
RILPL1	0.974266	Brain_Substantia_nigra	0.99905	0.0322581
GALP	0.97454	Brain_Substantia_nigra	0.99905	-0.0319149
PTGER2	0.974755	Brain_Substantia_nigra	0.99905	0.0316456
PLEKHD1	0.974894	Brain_Substantia_nigra	0.99905	-0.0314715
TMEM241	0.975092	Brain_Substantia_nigra	0.99905	-0.0312232
ATG4C	0.975092	Brain_Substantia_nigra	0.99905	0.0312224
C1orf27	0.975257	Brain_Substantia_nigra	0.99905	-0.0310158
AC016995.3	0.975343	Brain_Substantia_nigra	0.99905	0.0309084
TDG	0.9754	Brain_Substantia_nigra	0.99905	-0.030837
MYLIP	0.975536	Brain_Substantia_nigra	0.99905	-0.0306659
MKRN1	0.975543	Brain_Substantia_nigra	0.99905	0.0306569
BTBD3	0.975782	Brain_Substantia_nigra	0.99905	-0.0303575
WBP1	0.975861	Brain_Substantia_nigra	0.99905	-0.0302587
ATP2C1	0.975882	Brain_Substantia_nigra	0.99905	-0.0302319
KLF12	0.97593	Brain_Substantia_nigra	0.99905	-0.0301724
PRDM15	0.976011	Brain_Substantia_nigra	0.99905	-0.0300704
CLHC1	0.976033	Brain_Substantia_nigra	0.99905	0.0300429
TCFL5	0.976136	Brain_Substantia_nigra	0.99905	-0.0299134
ZNF83	0.976147	Brain_Substantia_nigra	0.99905	0.0298991
RP11-492E3.2	0.976416	Brain_Substantia_nigra	0.99905	-0.029563
RP11-1017G21.6	0.976452	Brain_Substantia_nigra	0.99905	0.0295168
PLB1	0.976482	Brain_Substantia_nigra	0.99905	-0.0294802
RP11-533E19.5	0.976645	Brain_Substantia_nigra	0.99905	-0.0292758
CTD-3193K9.11	0.976707	Brain_Substantia_nigra	0.99905	0.0291971
DCTN5	0.976846	Brain_Substantia_nigra	0.99905	-0.0290229
BIRC5	0.976874	Brain_Substantia_nigra	0.99905	-0.0289881
PPP1CB	0.976876	Brain_Substantia_nigra	0.99905	0.0289855
CA14	0.976883	Brain_Substantia_nigra	0.99905	0.0289767
TNNI2	0.976931	Brain_Substantia_nigra	0.99905	0.0289164
OLFML1	0.977097	Brain_Substantia_nigra	0.99905	-0.0287081
TMEM252	0.97714	Brain_Substantia_nigra	0.99905	-0.0286547
UBE2J1	0.977181	Brain_Substantia_nigra	0.99905	0.0286036
FAR2	0.977206	Brain_Substantia_nigra	0.99905	-0.0285714
ZDHHC16	0.977262	Brain_Substantia_nigra	0.99905	0.0285022
RP11-932O9.10	0.977365	Brain_Substantia_nigra	0.99905	0.0283732
P3H1	0.9775	Brain_Substantia_nigra	0.99905	0.0282038
RP11-114G11.5	0.977648	Brain_Substantia_nigra	0.99905	0.0280179
COG2	0.977653	Brain_Substantia_nigra	0.99905	0.028012
KHDC3L	0.977806	Brain_Substantia_nigra	0.99905	0.0278202
ULK4	0.977839	Brain_Substantia_nigra	0.99905	-0.0277778
RIOK1	0.977839	Brain_Substantia_nigra	0.99905	-0.0277778
WIPI2	0.977962	Brain_Substantia_nigra	0.99905	0.0276243
C5orf42	0.977971	Brain_Substantia_nigra	0.99905	0.0276122
RP11-446H18.6	0.978203	Brain_Substantia_nigra	0.99905	0.0273224
MGAT4A	0.978255	Brain_Substantia_nigra	0.99905	-0.0272572
C1orf140	0.97827	Brain_Substantia_nigra	0.99905	0.0272374
TMC7	0.978376	Brain_Substantia_nigra	0.99905	0.0271056
ERCC6L2	0.978591	Brain_Substantia_nigra	0.99905	0.0268358
PLEKHB1	0.978821	Brain_Substantia_nigra	0.99905	0.0265475
GLB1	0.978915	Brain_Substantia_nigra	0.99905	-0.0264286
ABI1	0.978929	Brain_Substantia_nigra	0.99905	0.0264111
TNS2	0.978993	Brain_Substantia_nigra	0.99905	0.0263315
NR2C1	0.979069	Brain_Substantia_nigra	0.99905	0.0262362
CASQ2	0.979143	Brain_Substantia_nigra	0.99905	-0.0261438
RP11-365P13.5	0.979462	Brain_Substantia_nigra	0.99905	0.025743
APOC2	0.979684	Brain_Substantia_nigra	0.99905	-0.0254649
EMC9	0.979705	Brain_Substantia_nigra	0.99905	0.0254383
SH3RF1	0.979751	Brain_Substantia_nigra	0.99905	-0.0253807
ZEB1	0.979766	Brain_Substantia_nigra	0.99905	0.0253623
PTX4	0.979803	Brain_Substantia_nigra	0.99905	0.0253165
BET1L	0.97993	Brain_Substantia_nigra	0.99905	-0.0251572
CTD-2561B21.11	0.980023	Brain_Substantia_nigra	0.99905	0.0250395
PDE6B	0.980024	Brain_Substantia_nigra	0.99905	0.0250391
CADPS	0.980047	Brain_Substantia_nigra	0.99905	-0.0250096
PLA2R1	0.980187	Brain_Substantia_nigra	0.99905	0.0248351
CSNK1G1	0.980196	Brain_Substantia_nigra	0.99905	-0.0248227
DERL2	0.980215	Brain_Substantia_nigra	0.99905	-0.0247997
DUSP5	0.980282	Brain_Substantia_nigra	0.99905	-0.0247148
LINC01948	0.980328	Brain_Substantia_nigra	0.99905	0.0246575
TMEM163	0.98035	Brain_Substantia_nigra	0.99905	-0.0246305
SMYD3	0.980541	Brain_Substantia_nigra	0.99905	0.0243902
BBS1	0.980541	Brain_Substantia_nigra	0.99905	0.0243902
ESF1	0.98067	Brain_Substantia_nigra	0.99905	0.0242291
NDUFAF5	0.98067	Brain_Substantia_nigra	0.99905	0.0242291
LIN28B-AS1	0.980767	Brain_Substantia_nigra	0.99905	0.0241077
HDDC2	0.980772	Brain_Substantia_nigra	0.99905	-0.0241013
SRSF6	0.980776	Brain_Substantia_nigra	0.99905	-0.0240964
MTG2	0.980814	Brain_Substantia_nigra	0.99905	0.0240481
PLD5	0.980822	Brain_Substantia_nigra	0.99905	0.0240385
LINC00513	0.980859	Brain_Substantia_nigra	0.99905	0.0239924
VEGFB	0.981061	Brain_Substantia_nigra	0.99905	0.0237389
FGD3	0.98173	Brain_Substantia_nigra	0.99905	-0.0229004
GCSH	0.982271	Brain_Substantia_nigra	0.99905	0.0222222
ARSI	0.982287	Brain_Substantia_nigra	0.99905	0.0222018
MRPS18C	0.982401	Brain_Substantia_nigra	0.99905	0.0220588
HELQ	0.982401	Brain_Substantia_nigra	0.99905	-0.0220588
DSE	0.98248	Brain_Substantia_nigra	0.99905	0.0219595
RP3-486I3.7	0.98248	Brain_Substantia_nigra	0.99905	-0.0219595
RP4-555D20.4	0.982719	Brain_Substantia_nigra	0.99905	-0.0216607
SULF1	0.982781	Brain_Substantia_nigra	0.99905	-0.0215827
DNAH2	0.982781	Brain_Substantia_nigra	0.99905	-0.0215827
FAM46C	0.982843	Brain_Substantia_nigra	0.99905	0.0215054
IRF7	0.982952	Brain_Substantia_nigra	0.99905	-0.0213675
MRPS15	0.983025	Brain_Substantia_nigra	0.99905	-0.0212766
COMMD6	0.983025	Brain_Substantia_nigra	0.99905	0.0212766
LIPH	0.983076	Brain_Substantia_nigra	0.99905	0.0212121
LCMT2	0.983097	Brain_Substantia_nigra	0.99905	-0.0211864
ADAL	0.983097	Brain_Substantia_nigra	0.99905	-0.0211864
RP11-122G18.11	0.983145	Brain_Substantia_nigra	0.99905	-0.0211268
WDR46	0.983342	Brain_Substantia_nigra	0.99905	-0.0208796
METTL4	0.983345	Brain_Substantia_nigra	0.99905	-0.0208754
GPATCH11	0.983493	Brain_Substantia_nigra	0.99905	-0.0206897
RPL32	0.983575	Brain_Substantia_nigra	0.99905	0.0205869
TCP11L1	0.983606	Brain_Substantia_nigra	0.99905	0.0205479
FAM95C	0.983692	Brain_Substantia_nigra	0.99905	-0.0204403
RP5-875H18.9	0.983718	Brain_Substantia_nigra	0.99905	-0.0204082
PGAP2	0.983828	Brain_Substantia_nigra	0.99905	-0.0202703
TBC1D15	0.983889	Brain_Substantia_nigra	0.99905	-0.020194
SLC3A1	0.983936	Brain_Substantia_nigra	0.99905	-0.0201342
NTMT1	0.984043	Brain_Substantia_nigra	0.99905	-0.02
PNLDC1	0.984216	Brain_Substantia_nigra	0.99905	-0.0197834
BRI3	0.984237	Brain_Substantia_nigra	0.99905	-0.0197573
RP4-539M6.22	0.984305	Brain_Substantia_nigra	0.99905	0.0196721
RP11-646I6.5	0.984347	Brain_Substantia_nigra	0.99905	-0.0196192
TMEM179B	0.984451	Brain_Substantia_nigra	0.99905	0.019489
TSTA3	0.984458	Brain_Substantia_nigra	0.99905	0.0194805
DNAJC11	0.984755	Brain_Substantia_nigra	0.99905	-0.0191083
RFPL3S	0.984851	Brain_Substantia_nigra	0.99905	-0.0189873
SERP1	0.984875	Brain_Substantia_nigra	0.99905	0.0189573
ZNF718	0.985041	Brain_Substantia_nigra	0.99905	0.01875
BUB1B	0.985225	Brain_Substantia_nigra	0.99905	-0.0185185
RAD51C	0.985225	Brain_Substantia_nigra	0.99905	0.0185185
HAAO	0.985225	Brain_Substantia_nigra	0.99905	-0.0185185
ERO1B	0.985361	Brain_Substantia_nigra	0.99905	0.0183486
MCAT	0.985388	Brain_Substantia_nigra	0.99905	-0.0183144
C2orf73	0.985465	Brain_Substantia_nigra	0.99905	0.0182174
C2CD4D	0.985492	Brain_Substantia_nigra	0.99905	-0.0181845
NDST1-AS1	0.985603	Brain_Substantia_nigra	0.99905	0.0180449
MITD1	0.985668	Brain_Substantia_nigra	0.99905	-0.0179641
RXRG	0.985691	Brain_Substantia_nigra	0.99905	-0.0179352
FAM182B	0.985697	Brain_Substantia_nigra	0.99905	0.0179265
FAM189B	0.985772	Brain_Substantia_nigra	0.99905	-0.0178335
REC8	0.985816	Brain_Substantia_nigra	0.99905	-0.0177778
IKBIP	0.985872	Brain_Substantia_nigra	0.99905	-0.0177083
HEBP2	0.985952	Brain_Substantia_nigra	0.99905	-0.017608
UNC13D	0.985991	Brain_Substantia_nigra	0.99905	0.0175582
PADI3	0.970783	Breast_Mammary_Tissue	0.999052	-0.0366258
RP11-298J23.8	0.996635	Brain_Putamen_basal_ganglia	0.999053	0.00421748
RP11-84C13.2	0.996796	Brain_Putamen_basal_ganglia	0.999053	-0.00401606
HIST1H2BK	0.996811	Brain_Putamen_basal_ganglia	0.999053	0.00399667
MAP3K2	0.996872	Brain_Putamen_basal_ganglia	0.999053	0.00392056
MAP2K2	0.995591	Cells_Cultured_fibroblasts	0.999054	0.00552586
PTP4A2	0.995592	Cells_Cultured_fibroblasts	0.999054	0.00552486
ARHGAP19	0.995596	Cells_Cultured_fibroblasts	0.999054	-0.0055193
EME2	0.995823	Cells_Cultured_fibroblasts	0.999054	-0.0052356
INVS	0.995876	Cells_Cultured_fibroblasts	0.999054	-0.00516815
PHYHIP	0.99597	Cells_Cultured_fibroblasts	0.999054	0.00505051
SULF2	0.996108	Cells_Cultured_fibroblasts	0.999054	-0.00487805
TMEM260	0.996197	Cells_Cultured_fibroblasts	0.999054	0.00476614
IL32	0.996265	Cells_Cultured_fibroblasts	0.999054	-0.00468162
CXCL5	0.996272	Cells_Cultured_fibroblasts	0.999054	-0.0046729
UNK	0.996327	Cells_Cultured_fibroblasts	0.999054	-0.00460397
SYNPO2L	0.99639	Cells_Cultured_fibroblasts	0.999054	-0.00452489
C3orf67	0.996403	Cells_Cultured_fibroblasts	0.999054	-0.00450813
ZNF335	0.996422	Cells_Cultured_fibroblasts	0.999054	-0.00448431
SMIM25	0.967471	Artery_Aorta	0.999061	-0.04078
NET1	0.967662	Artery_Aorta	0.999061	-0.0405405
ABCC10	0.967825	Artery_Aorta	0.999061	0.0403361
LINC02035	0.96783	Artery_Aorta	0.999061	-0.0403295
RP5-875H18.9	0.967879	Artery_Aorta	0.999061	0.0402685
CLTB	0.967922	Artery_Aorta	0.999061	-0.0402145
RP11-863P13.4	0.968093	Artery_Aorta	0.999061	-0.04
UNC13D	0.968195	Artery_Aorta	0.999061	-0.0398722
WDR43	0.968234	Artery_Aorta	0.999061	-0.039823
POPDC2	0.968409	Artery_Aorta	0.999061	-0.039604
STXBP5	0.968629	Artery_Aorta	0.999061	-0.0393276
CCDC88C	0.968637	Artery_Aorta	0.999061	0.0393177
TWSG1	0.968641	Artery_Aorta	0.999061	-0.0393122
DNASE1L2	0.969034	Artery_Aorta	0.999061	-0.0388205
C1QTNF9	0.969172	Artery_Aorta	0.999061	0.0386473
MSL2	0.969186	Artery_Aorta	0.999061	-0.0386298
NELFCD	0.969368	Artery_Aorta	0.999061	0.0384007
AMBRA1	0.969404	Artery_Aorta	0.999061	-0.0383562
ANKRD34C	0.969669	Artery_Aorta	0.999061	-0.0380228
IL1RN	0.969979	Artery_Aorta	0.999061	0.0376344
SCNN1D	0.97016	Artery_Aorta	0.999061	0.0374076
FAM175A	0.970216	Artery_Aorta	0.999061	0.0373376
MAPK8	0.970455	Artery_Aorta	0.999061	0.037037
TPST1	0.970455	Artery_Aorta	0.999061	-0.037037
TVP23A	0.970469	Artery_Aorta	0.999061	0.0370199
DHFR	0.970558	Artery_Aorta	0.999061	-0.0369089
YARS2	0.970592	Artery_Aorta	0.999061	-0.0368664
CTD-3234P18.6	0.970637	Artery_Aorta	0.999061	0.0368098
TMEM117	0.970706	Artery_Aorta	0.999061	0.0367232
TRH	0.970724	Artery_Aorta	0.999061	-0.0366997
PUM1	0.970841	Artery_Aorta	0.999061	-0.0365536
NUP58	0.970887	Artery_Aorta	0.999061	0.0364963
SPPL3	0.970887	Artery_Aorta	0.999061	0.0364963
AC108488.4	0.970918	Artery_Aorta	0.999061	-0.0364571
XIRP1	0.971019	Artery_Aorta	0.999061	0.03633
EEF1B2	0.971097	Artery_Aorta	0.999061	-0.0362319
ATP5SL	0.971114	Artery_Aorta	0.999061	-0.0362117
SLFN5	0.971124	Artery_Aorta	0.999061	0.0361986
PRKD3	0.971276	Artery_Aorta	0.999061	0.036008
JPH2	0.971278	Artery_Aorta	0.999061	-0.0360054
SPACA6P-AS	0.971322	Artery_Aorta	0.999061	0.0359506
BBS9	0.97134	Artery_Aorta	0.999061	-0.0359281
PA2G4	0.971345	Artery_Aorta	0.999061	0.0359216
ICMT	0.971474	Artery_Aorta	0.999061	0.0357593
SV2B	0.971523	Artery_Aorta	0.999061	0.0356976
RCC1L	0.971712	Artery_Aorta	0.999061	-0.035461
EPN2	0.971845	Artery_Aorta	0.999061	-0.0352941
SC5D	0.971911	Artery_Aorta	0.999061	0.0352113
MAF	0.971911	Artery_Aorta	0.999061	0.0352113
RAB30-AS1	0.971932	Artery_Aorta	0.999061	0.0351851
SIK3	0.97201	Artery_Aorta	0.999061	0.0350877
B3GALT5	0.972197	Artery_Aorta	0.999061	-0.034853
RNF187	0.972278	Artery_Aorta	0.999061	0.0347508
HIP1	0.972301	Artery_Aorta	0.999061	0.0347222
VWA2	0.972334	Artery_Aorta	0.999061	-0.0346806
CSTF1	0.972879	Artery_Aorta	0.999061	0.0339975
LMNB1	0.973005	Artery_Aorta	0.999061	0.0338398
PLEKHB1	0.973012	Artery_Aorta	0.999061	-0.0338305
DEGS2	0.973246	Artery_Aorta	0.999061	-0.0335371
TAPBPL	0.973409	Artery_Aorta	0.999061	0.0333333
PGP	0.973427	Artery_Aorta	0.999061	0.03331
GTPBP4	0.973683	Artery_Aorta	0.999061	0.0329898
RCC1	0.973836	Artery_Aorta	0.999061	0.0327971
RP11-273G15.2	0.973897	Artery_Aorta	0.999061	-0.0327206
PLEKHG5	0.973968	Artery_Aorta	0.999061	-0.032632
SEC14L1	0.974081	Artery_Aorta	0.999061	0.032491
ACAA2	0.974141	Artery_Aorta	0.999061	-0.0324148
ANKLE1	0.974153	Artery_Aorta	0.999061	0.0324004
EPO	0.974266	Artery_Aorta	0.999061	0.0322581
RILPL1	0.974266	Artery_Aorta	0.999061	-0.0322581
RP11-245J9.5	0.97429	Artery_Aorta	0.999061	0.0322289
CST7	0.974502	Artery_Aorta	0.999061	0.0319618
ALDOB	0.97454	Artery_Aorta	0.999061	0.0319149
ZBTB32	0.97461	Artery_Aorta	0.999061	0.031827
HTRA1	0.97463	Artery_Aorta	0.999061	-0.0318021
C2orf68	0.974769	Artery_Aorta	0.999061	0.0316282
PLD1	0.974919	Artery_Aorta	0.999061	0.0314394
DES	0.974943	Artery_Aorta	0.999061	-0.0314092
AC000403.4	0.974996	Artery_Aorta	0.999061	-0.0313432
GPR157	0.97506	Artery_Aorta	0.999061	-0.0312626
SPC24	0.975122	Artery_Aorta	0.999061	-0.0311853
C22orf15	0.975156	Artery_Aorta	0.999061	-0.0311419
GKAP1	0.975343	Artery_Aorta	0.999061	-0.0309084
ASB13	0.975405	Artery_Aorta	0.999061	-0.0308299
FAM84B	0.975854	Artery_Aorta	0.999061	-0.030267
DLG5	0.975883	Artery_Aorta	0.999061	0.0302304
WASF3	0.975971	Artery_Aorta	0.999061	0.0301205
AMT	0.97604	Artery_Aorta	0.999061	-0.0300345
ARSG	0.976067	Artery_Aorta	0.999061	-0.03
EML5	0.976067	Artery_Aorta	0.999061	-0.03
ALS2CL	0.976362	Artery_Aorta	0.999061	0.0296307
EXOSC4	0.976362	Artery_Aorta	0.999061	0.0296296
CREM	0.976397	Artery_Aorta	0.999061	0.0295858
C5orf56	0.976582	Artery_Aorta	0.999061	-0.0293541
NEU4	0.976617	Artery_Aorta	0.999061	0.0293099
RP11-533E19.5	0.976645	Artery_Aorta	0.999061	-0.0292758
CHPF2	0.976707	Artery_Aorta	0.999061	0.0291971
TP53BP1	0.976828	Artery_Aorta	0.999061	0.0290456
CA14	0.976883	Artery_Aorta	0.999061	0.0289767
TMEM252	0.97714	Artery_Aorta	0.999061	-0.0286547
ZNF440	0.977299	Artery_Aorta	0.999061	0.0284553
KYNU	0.97732	Artery_Aorta	0.999061	0.0284286
IFITM10	0.977336	Artery_Aorta	0.999061	0.0284091
SPATA9	0.977368	Artery_Aorta	0.999061	0.0283688
RIN1	0.977444	Artery_Aorta	0.999061	-0.0282741
LOXHD1	0.977542	Artery_Aorta	0.999061	0.0281501
GPATCH2L	0.977662	Artery_Aorta	0.999061	-0.028
ULK4	0.977678	Artery_Aorta	0.999061	0.0279807
PITPNM1	0.977863	Artery_Aorta	0.999061	0.0277481
ARHGAP33	0.977871	Artery_Aorta	0.999061	0.0277386
DFFB	0.977945	Artery_Aorta	0.999061	-0.0276448
MAK	0.977947	Artery_Aorta	0.999061	0.0276423
CDK19	0.978007	Artery_Aorta	0.999061	0.0275682
PARK7	0.978226	Artery_Aorta	0.999061	0.0272925
RP11-282A11.4	0.978393	Artery_Aorta	0.999061	-0.0270833
OPN4	0.978405	Artery_Aorta	0.999061	-0.0270681
CNOT6L	0.978537	Artery_Aorta	0.999061	-0.0269029
TELO2	0.97854	Artery_Aorta	0.999061	-0.0268989
PIM3	0.978571	Artery_Aorta	0.999061	0.0268605
LINC01123	0.978631	Artery_Aorta	0.999061	-0.0267849
LINC01106	0.978631	Artery_Aorta	0.999061	0.0267849
OCLN	0.978796	Artery_Aorta	0.999061	0.0265783
AVL9	0.978977	Artery_Aorta	0.999061	-0.026351
FUK	0.979079	Artery_Aorta	0.999061	-0.0262238
MAP2K5	0.979204	Artery_Aorta	0.999061	-0.0260667
PGAM5	0.979244	Artery_Aorta	0.999061	0.0260161
DEK	0.979269	Artery_Aorta	0.999061	0.0259849
CEP128	0.979278	Artery_Aorta	0.999061	0.025974
SMC5	0.979334	Artery_Aorta	0.999061	-0.0259036
RP3-431P23.5	0.979415	Artery_Aorta	0.999061	-0.025803
TXNL4B	0.979429	Artery_Aorta	0.999061	-0.0257842
ZEB1	0.979766	Artery_Aorta	0.999061	0.0253623
ADD2	0.979813	Artery_Aorta	0.999061	-0.0253032
RP11-536O18.1	0.979865	Artery_Aorta	0.999061	0.025238
METTL7A	0.980003	Artery_Aorta	0.999061	-0.0250657
DIRC3	0.980031	Artery_Aorta	0.999061	-0.0250297
HEATR3	0.980055	Artery_Aorta	0.999061	-0.025
KLHDC2	0.980055	Artery_Aorta	0.999061	-0.025
CTB-58E17.1	0.980055	Artery_Aorta	0.999061	-0.025
KCNJ1	0.980179	Artery_Aorta	0.999061	0.0248447
DUSP5	0.980282	Artery_Aorta	0.999061	-0.0247148
TRIM16L	0.980633	Artery_Aorta	0.999061	-0.0242753
LIPH	0.980659	Artery_Aorta	0.999061	0.0242424
RP9	0.980776	Artery_Aorta	0.999061	-0.0240964
PHKB	0.980891	Artery_Aorta	0.999061	-0.0239521
TMEM101	0.980984	Artery_Aorta	0.999061	0.0238353
GBP2	0.981005	Artery_Aorta	0.999061	0.0238095
PAK1	0.981024	Artery_Aorta	0.999061	-0.0237846
NFE2L1	0.981228	Artery_Aorta	0.999061	-0.0235294
COQ8B	0.981301	Artery_Aorta	0.999061	-0.0234377
TUBA8	0.981458	Artery_Aorta	0.999061	-0.0232411
ACRV1	0.981563	Artery_Aorta	0.999061	0.02311
AQR	0.981588	Artery_Aorta	0.999061	0.0230784
RNF215	0.981639	Artery_Aorta	0.999061	-0.0230141
ZNF804A	0.981773	Artery_Aorta	0.999061	-0.0228461
PML	0.981803	Artery_Aorta	0.999061	0.0228085
RBM34	0.98195	Artery_Aorta	0.999061	-0.0226244
SUZ12	0.982172	Artery_Aorta	0.999061	0.0223464
LINC00640	0.982263	Artery_Aorta	0.999061	0.0222322
SLC25A29	0.982336	Artery_Aorta	0.999061	-0.0221402
MYOM1	0.982394	Artery_Aorta	0.999061	-0.022068
TONSL	0.982401	Artery_Aorta	0.999061	0.0220588
RP3-395M20.9	0.982401	Artery_Aorta	0.999061	0.0220588
WRAP73	0.982401	Artery_Aorta	0.999061	-0.0220588
DSE	0.98248	Artery_Aorta	0.999061	0.0219595
TNFRSF25	0.982656	Artery_Aorta	0.999061	-0.0217391
RP11-63M22.1	0.982656	Artery_Aorta	0.999061	0.0217391
DAZAP2	0.982656	Artery_Aorta	0.999061	0.0217391
ANKS6	0.982656	Artery_Aorta	0.999061	0.0217391
TRAPPC5	0.982933	Artery_Aorta	0.999061	0.0213919
CCR10	0.983025	Artery_Aorta	0.999061	-0.0212766
FAM160A2	0.983093	Artery_Aorta	0.999061	0.0211909
ADAL	0.983097	Artery_Aorta	0.999061	-0.0211864
FNDC10	0.983339	Artery_Aorta	0.999061	0.0208831
MIF4GD	0.983379	Artery_Aorta	0.999061	-0.0208331
FOXC1	0.983383	Artery_Aorta	0.999061	-0.0208275
EDEM3	0.983475	Artery_Aorta	0.999061	0.0207128
CDK7	0.983521	Artery_Aorta	0.999061	-0.0206549
TMPO	0.983569	Artery_Aorta	0.999061	0.0205952
CLPP	0.983593	Artery_Aorta	0.999061	0.0205652
PIEZO2	0.983669	Artery_Aorta	0.999061	-0.0204697
PDK2	0.983718	Artery_Aorta	0.999061	-0.0204082
GNG5	0.983751	Artery_Aorta	0.999061	0.020366
OR10AD1	0.983881	Artery_Aorta	0.999061	0.0202036
SLC3A1	0.983936	Artery_Aorta	0.999061	-0.0201342
TMEM223	0.984014	Artery_Aorta	0.999061	-0.0200363
OXSR1	0.984017	Artery_Aorta	0.999061	0.0200334
TIMM9	0.984043	Artery_Aorta	0.999061	-0.02
RP3-395M20.12	0.984064	Artery_Aorta	0.999061	0.019974
HDAC2	0.984075	Artery_Aorta	0.999061	-0.0199602
ZNF101	0.984356	Artery_Aorta	0.999061	0.0196078
IGFBP2	0.984356	Artery_Aorta	0.999061	0.0196078
ERCC2	0.984414	Artery_Aorta	0.999061	-0.0195358
KCND3	0.984552	Artery_Aorta	0.999061	-0.0193622
PCMTD1	0.984558	Artery_Aorta	0.999061	-0.0193548
STRA6	0.984657	Artery_Aorta	0.999061	-0.0192308
HNRNPK	0.984657	Artery_Aorta	0.999061	-0.0192308
DNAJC11	0.984755	Artery_Aorta	0.999061	-0.0191083
EFHD2	0.984851	Artery_Aorta	0.999061	-0.0189873
ZNF718	0.985041	Artery_Aorta	0.999061	0.01875
RP11-686D22.4	0.985078	Artery_Aorta	0.999061	-0.0187032
CACUL1	0.985106	Artery_Aorta	0.999061	0.0186679
CTD-2291D10.4	0.985122	Artery_Aorta	0.999061	0.018648
ACOT2	0.985168	Artery_Aorta	0.999061	-0.0185902
FCER2	0.98517	Artery_Aorta	0.999061	0.0185873
HYLS1	0.985189	Artery_Aorta	0.999061	0.0185644
LINC01146	0.985225	Artery_Aorta	0.999061	0.0185185
SLC35B3	0.985439	Artery_Aorta	0.999061	0.0182511
GUCY2C	0.985699	Artery_Aorta	0.999061	-0.0179248
ERVH48-1	0.985699	Artery_Aorta	0.999061	0.0179242
CTD-2054N24.2	0.98574	Artery_Aorta	0.999061	0.0178736
TRIM29	0.985757	Artery_Aorta	0.999061	-0.0178523
SRRM2	0.985879	Artery_Aorta	0.999061	0.0176991
MRPL39	0.985914	Artery_Aorta	0.999061	-0.0176545
DKK3	0.986011	Artery_Aorta	0.999061	-0.0175333
FMN2	0.986078	Artery_Aorta	0.999061	0.0174497
PCDHGA6	0.986124	Artery_Aorta	0.999061	-0.0173913
ANKRD53	0.986222	Artery_Aorta	0.999061	-0.0172687
ZNF660	0.986303	Artery_Aorta	0.999061	-0.0171674
CCDC68	0.986776	Artery_Aorta	0.999061	-0.0165746
ZNF341	0.986849	Artery_Aorta	0.999061	-0.0164835
TMEM107	0.986875	Artery_Aorta	0.999061	0.0164507
KIAA0408	0.986947	Artery_Aorta	0.999061	-0.0163599
LYZ	0.987041	Artery_Aorta	0.999061	0.016242
NAPG	0.987086	Artery_Aorta	0.999061	0.0161863
ACTR10	0.987131	Artery_Aorta	0.999061	-0.016129
JAK1	0.987198	Artery_Aorta	0.999061	-0.0160453
RP5-1085F17.3	0.987268	Artery_Aorta	0.999061	-0.0159574
IBTK	0.987535	Artery_Aorta	0.999061	-0.0156234
HK3	0.987557	Artery_Aorta	0.999061	-0.0155955
POGLUT1	0.987675	Artery_Aorta	0.999061	0.0154482
ESRRB	0.987772	Artery_Aorta	0.999061	-0.0153257
RP11-83M16.5	0.987788	Artery_Aorta	0.999061	-0.0153061
ARHGAP15	0.98785	Artery_Aorta	0.999061	-0.0152284
FYTTD1	0.987924	Artery_Aorta	0.999061	-0.0151355
TBC1D15	0.988095	Artery_Aorta	0.999061	-0.0149217
ZNF793	0.988106	Artery_Aorta	0.999061	0.0149071
TLN2	0.988235	Artery_Aorta	0.999061	-0.0147463
SLC6A7	0.988242	Artery_Aorta	0.999061	-0.0147374
EZH1	0.988267	Artery_Aorta	0.999061	-0.0147059
CCDC158	0.988267	Artery_Aorta	0.999061	0.0147058
C5orf34	0.988352	Artery_Aorta	0.999061	-0.0145985
TBCA	0.988352	Artery_Aorta	0.999061	0.0145985
SURF4	0.988395	Artery_Aorta	0.999061	-0.0145455
AKIP1	0.988485	Artery_Aorta	0.999061	-0.0144319
ADRA1A	0.988504	Artery_Aorta	0.999061	0.0144081
PLD4	0.98852	Artery_Aorta	0.999061	-0.0143885
RP11-333E1.2	0.988598	Artery_Aorta	0.999061	-0.0142909
ZNF776	0.988642	Artery_Aorta	0.999061	-0.0142354
TSPAN12	0.988683	Artery_Aorta	0.999061	-0.0141844
RP11-666A20.4	0.988723	Artery_Aorta	0.999061	-0.0141343
CPSF2	0.988763	Artery_Aorta	0.999061	-0.0140845
KIAA0825	0.988772	Artery_Aorta	0.999061	-0.0140732
TMED3	0.988872	Artery_Aorta	0.999061	0.0139475
WDR6	0.988995	Artery_Aorta	0.999061	0.0137931
ATP8B2	0.989007	Artery_Aorta	0.999061	-0.0137776
MED13L	0.98907	Artery_Aorta	0.999061	0.0136986
ARHGAP29	0.989113	Artery_Aorta	0.999061	0.0136452
LINC00521	0.989145	Artery_Aorta	0.999061	-0.0136056
JUND	0.989145	Artery_Aorta	0.999061	0.0136054
CD93	0.98929	Artery_Aorta	0.999061	-0.0134228
RPH3AL	0.98929	Artery_Aorta	0.999061	-0.0134228
TFPI	0.989314	Artery_Aorta	0.999061	0.0133929
ITFG1	0.989364	Artery_Aorta	0.999061	0.0133304
ZNF844	0.989397	Artery_Aorta	0.999061	0.013289
CYP4V2	0.989457	Artery_Aorta	0.999061	-0.0132137
MFSD3	0.98961	Artery_Aorta	0.999061	0.0130217
TADA2A	0.989624	Artery_Aorta	0.999061	0.0130045
TSTA3	0.989638	Artery_Aorta	0.999061	0.012987
PCDH7	0.989705	Artery_Aorta	0.999061	0.0129032
NHEJ1	0.989742	Artery_Aorta	0.999061	0.0128571
PTDSS2	0.989748	Artery_Aorta	0.999061	0.0128496
KANK3	0.989771	Artery_Aorta	0.999061	-0.0128205
IL7	0.989771	Artery_Aorta	0.999061	-0.0128205
DCTN5	0.989778	Artery_Aorta	0.999061	0.0128116
SKIV2L2	0.989784	Artery_Aorta	0.999061	-0.0128046
ALKBH3	0.989823	Artery_Aorta	0.999061	0.0127555
COLGALT1	0.989871	Artery_Aorta	0.999061	0.0126949
ZNF559	0.989974	Artery_Aorta	0.999061	0.0125658
LNPEP	0.989995	Artery_Aorta	0.999061	0.0125392
RP5-1159O4.1	0.990073	Artery_Aorta	0.999061	-0.0124417
ABI1	0.996551	Brain_Spinal_cord_cervical_c-1	0.999064	-0.00432277
ADH1C	0.990881	Uterus	0.999066	-0.0114288
CD3G	0.990985	Uterus	0.999066	0.0112994
CYP4V2	0.991044	Uterus	0.999066	-0.0112244
MORC2	0.991085	Uterus	0.999066	0.0111732
EMX2	0.991135	Uterus	0.999066	-0.0111111
RP11-1017G21.6	0.995246	Brain_Frontal_Cortex_BA9	0.999071	0.00595822
DGKH	0.990275	smultixcan	0.999075	-0.0400711
RANBP2	0.997767	Minor_Salivary_Gland	0.999077	0.00279839
H2AFY2	0.992203	Kidney_Cortex	0.999079	-0.00977199
TAGLN2	0.992234	Kidney_Cortex	0.999079	0.00973324
YIPF2	0.992266	Kidney_Cortex	0.999079	0.00969305
CCNG1	0.997232	Whole_Blood	0.999079	-0.00346877
FAAP20	0.996792	Stomach	0.999079	0.00402085
NEB	0.996662	Brain_Spinal_cord_cervical_c-1	0.999082	-0.0041841
ACYP2	0.996989	Brain_Putamen_basal_ganglia	0.999083	0.00377358
CUEDC1	0.998107	Pancreas	0.999089	0.00237264
DNAJB4	0.998137	Pancreas	0.999089	0.00233551
CD27	0.997098	Prostate	0.99909	0.00363734
RSBN1L	0.990405	smultixcan	0.999091	-0.0551522
OPN3	0.990439	smultixcan	0.999091	-0.46652
MDS2	0.990494	smultixcan	0.999091	-0.156093
KIRREL	0.990496	smultixcan	0.999091	-0.143991
AC093627.8	0.990594	smultixcan	0.999091	-0.00907056
LINC01123	0.990686	smultixcan	0.999091	-0.109618
AARSD1	0.990692	smultixcan	0.999091	-0.0637732
CCDC68	0.990749	smultixcan	0.999091	-0.100678
PCDHA8	0.990777	smultixcan	0.999091	0.0490149
DKFZP434K028	0.990781	smultixcan	0.999091	-0.0933081
PODN	0.990797	smultixcan	0.999091	-0.309383
RP11-84C13.2	0.996796	Brain_Nucleus_accumbens_basal_ganglia	0.999093	-0.00401606
MRPL24	0.997081	Esophagus_Gastroesophageal_Junction	0.999097	-0.00365895
KLHL31	0.997109	Esophagus_Gastroesophageal_Junction	0.999097	0.00362319
SH3GLB2	0.977042	Spleen	0.999101	0.028777
LINC01345	0.995414	Brain_Frontal_Cortex_BA9	0.999101	0.00574713
CLPP	0.995467	Brain_Frontal_Cortex_BA9	0.999101	0.00568182
MAP2K2	0.995591	Brain_Frontal_Cortex_BA9	0.999101	0.00552586
TPGS2	0.995793	Brain_Frontal_Cortex_BA9	0.999101	0.00527324
OR13A1	0.995801	Brain_Frontal_Cortex_BA9	0.999101	0.00526316
EME2	0.995823	Brain_Frontal_Cortex_BA9	0.999101	-0.0052356
ZFP30	0.995871	Brain_Frontal_Cortex_BA9	0.999101	0.00517533
FAR2	0.977206	Skin_Not_Sun_Exposed_Suprapubic	0.999102	-0.0285714
GLRB	0.997691	Brain_Hippocampus	0.999105	-0.00289379
RANBP2	0.997767	Brain_Hippocampus	0.999105	0.00279839
AC004895.4	0.990873	smultixcan	0.999111	0.136
LYPD5	0.990909	smultixcan	0.999111	-0.0067836
UBXN11	0.977206	Spleen	0.999113	-0.0285714
TYRO3	0.977324	Spleen	0.999113	0.0284238
AIF1L	0.977736	Spleen	0.999113	-0.027907
HDAC1	0.977763	Spleen	0.999113	0.0278741
FBXO15	0.977839	Spleen	0.999113	0.0277778
PET100	0.97784	Spleen	0.999113	0.0277766
KXD1	0.978025	Spleen	0.999113	0.0275452
RP11-446H18.6	0.978203	Spleen	0.999113	0.0273224
S100A9	0.978242	Spleen	0.999113	0.0272726
STK33	0.978268	Spleen	0.999113	-0.0272404
TMC7	0.978376	Spleen	0.999113	-0.0271056
RP11-438L19.1	0.978438	Spleen	0.999113	0.027027
AFF3	0.97848	Spleen	0.999113	-0.0269743
DNAJA4	0.978554	Spleen	0.999113	0.0268817
PRR15	0.978818	Spleen	0.999113	-0.0265506
RPS10	0.979037	Spleen	0.999113	-0.0262756
CASQ2	0.979143	Spleen	0.999113	0.0261438
KLHDC9	0.979225	Spleen	0.999113	0.0260402
NECAB3	0.979367	Spleen	0.999113	0.0258621
LINC00672	0.979412	Spleen	0.999113	-0.0258065
ADCYAP1	0.979412	Spleen	0.999113	0.0258065
PSMC3	0.979419	Spleen	0.999113	0.0257974
RP11-1149M10.2	0.979429	Spleen	0.999113	-0.0257845
C7orf71	0.979674	Spleen	0.999113	-0.0254777
ZEB1	0.979766	Spleen	0.999113	0.0253623
AC141928.1	0.979769	Spleen	0.999113	-0.0253586
PTX4	0.979803	Spleen	0.999113	0.0253165
UGT8	0.979803	Spleen	0.999113	0.0253165
MECR	0.979843	Spleen	0.999113	0.025266
C18orf8	0.9799	Spleen	0.999113	-0.0251948
RIC8A	0.97993	Spleen	0.999113	-0.0251572
TAF1D	0.979955	Spleen	0.999113	0.0251256
KLHDC2	0.980055	Spleen	0.999113	0.025
REXO4	0.980196	Spleen	0.999113	0.0248227
ENDOD1	0.980256	Spleen	0.999113	0.0247474
DUSP5	0.980282	Spleen	0.999113	-0.0247148
TMEM260	0.98035	Spleen	0.999113	-0.0246305
LIPH	0.980659	Spleen	0.999113	-0.0242424
RTCA	0.980729	Spleen	0.999113	0.0241546
SRSF6	0.980776	Spleen	0.999113	-0.0240964
PLXNB2	0.980822	Spleen	0.999113	0.0240385
FBXO36	0.980914	Spleen	0.999113	0.0239234
TRIP12	0.980914	Spleen	0.999113	0.0239234
HSP90B1	0.981187	Spleen	0.999113	-0.0235812
AP3S2	0.981282	Spleen	0.999113	0.0234618
RIDA	0.981477	Spleen	0.999113	0.0232175
RPL26L1	0.9815	Spleen	0.999113	0.0231884
HIGD2A	0.981729	Spleen	0.999113	0.0229008
TRIM22	0.981754	Spleen	0.999113	-0.0228696
UCHL1	0.981868	Spleen	0.999113	0.0227273
DAP	0.981923	Spleen	0.999113	-0.0226585
RBM34	0.98195	Spleen	0.999113	-0.0226244
GCSH	0.982271	Spleen	0.999113	-0.0222222
MRPS18C	0.982401	Spleen	0.999113	-0.0220588
HELQ	0.982401	Spleen	0.999113	0.0220588
TSPYL4	0.98248	Spleen	0.999113	0.0219595
DSE	0.98248	Spleen	0.999113	0.0219595
LRRC8C	0.982529	Spleen	0.999113	-0.0218978
GGACT	0.982572	Spleen	0.999113	-0.0218447
KCNS1	0.982714	Spleen	0.999113	0.0216666
RP4-555D20.4	0.982719	Spleen	0.999113	-0.0216607
MED15	0.982781	Spleen	0.999113	0.0215827
STOML1	0.982781	Spleen	0.999113	0.0215827
EIF3F	0.982896	Spleen	0.999113	0.021438
ADAL	0.983097	Spleen	0.999113	-0.0211864
CBLN1	0.983097	Spleen	0.999113	-0.0211864
DPAGT1	0.983145	Spleen	0.999113	0.0211268
CTC-523E23.11	0.983145	Spleen	0.999113	0.0211268
CTC-523E23.5	0.983145	Spleen	0.999113	0.0211268
FANCA	0.983166	Spleen	0.999113	-0.0210998
DNPEP	0.983208	Spleen	0.999113	-0.0210475
CXCR6	0.983237	Spleen	0.999113	0.0210104
SEC16A	0.983239	Spleen	0.999113	-0.0210084
LINC00470	0.983401	Spleen	0.999113	-0.0208056
RP11-367H1.1	0.983569	Spleen	0.999113	-0.020595
SNAP91	0.983692	Spleen	0.999113	0.020441
FAM95C	0.983692	Spleen	0.999113	-0.0204403
ZNF646	0.983923	Spleen	0.999113	-0.0201513
SLC3A1	0.983936	Spleen	0.999113	0.0201342
CCT5	0.983954	Spleen	0.999113	-0.020112
PRDX2	0.984159	Spleen	0.999113	0.0198545
TMEM88	0.984196	Spleen	0.999113	-0.0198092
TEX2	0.984201	Spleen	0.999113	-0.019802
EXOSC10	0.984204	Spleen	0.999113	-0.0197992
LINC01277	0.984253	Spleen	0.999113	0.0197368
CIC	0.984443	Spleen	0.999113	0.0194986
RP11-365P13.5	0.984489	Spleen	0.999113	-0.0194418
UTP20	0.984583	Spleen	0.999113	-0.0193237
ARSI	0.984657	Spleen	0.999113	-0.0192308
AC019186.1	0.984755	Spleen	0.999113	-0.0191083
NOP16	0.984774	Spleen	0.999113	-0.019084
LRP12	0.984983	Spleen	0.999113	-0.0188216
ZNF718	0.985041	Spleen	0.999113	0.01875
HEATR3	0.985041	Spleen	0.999113	-0.01875
RBFADN	0.985053	Spleen	0.999113	0.0187347
HEATR3	0.991694	Testis	0.999113	-0.0104107
BNIP2	0.991746	Testis	0.999113	-0.0103448
PCDHA13	0.991963	Testis	0.999113	-0.0100728
RP11-122G18.10	0.991989	Testis	0.999113	0.0100405
NEURL1B	0.992061	Testis	0.999113	0.00995025
SON	0.992139	Testis	0.999113	-0.00985222
CSTF1	0.992186	Testis	0.999113	0.00979375
EPCAM	0.992247	Testis	0.999113	-0.00971683
YIPF2	0.992266	Testis	0.999113	0.00969305
RP3-467K16.4	0.992377	Testis	0.999113	0.00955414
ZMIZ1	0.992437	Testis	0.999113	0.00947867
ZNF30	0.992462	Testis	0.999113	-0.00944749
MEN1	0.992508	Testis	0.999113	-0.00938967
PRICKLE1	0.992562	Testis	0.999113	-0.00932228
TRPC3	0.992573	Testis	0.999113	0.00930861
UPK3BL	0.995512	Esophagus_Muscularis	0.999113	0.00562433
PTP4A2	0.995592	Esophagus_Muscularis	0.999113	0.00552486
MAF1	0.990387	Thyroid	0.999116	0.0120482
LINC00261	0.990558	Thyroid	0.999116	-0.0118343
RASGRP4	0.990722	Thyroid	0.999116	0.0116279
SNAPC4	0.99073	Thyroid	0.999116	-0.0116189
KIAA1191	0.990789	Thyroid	0.999116	-0.0115444
SH2D4A	0.990982	Thyroid	0.999116	-0.0113024
WBP2NL	0.991028	Thyroid	0.999116	-0.0112456
RP11-273G15.2	0.99108	Thyroid	0.999116	0.0111802
TUBA4B	0.991085	Thyroid	0.999116	-0.0111732
DRAP1	0.991114	Thyroid	0.999116	-0.0111376
FFAR4	0.991328	Thyroid	0.999116	0.0108696
CHMP2B	0.991408	Thyroid	0.999116	0.0107688
PHRF1	0.991467	Thyroid	0.999116	0.0106952
RPRD1A	0.991522	Thyroid	0.999116	0.0106254
SCGB1B2P	0.991563	Thyroid	0.999116	0.0105742
SPCS2	0.991576	Thyroid	0.999116	0.010558
PPP2R5A	0.992059	Thyroid	0.999116	-0.00995328
NEDD4	0.992082	Thyroid	0.999116	0.00992358
SON	0.992139	Thyroid	0.999116	-0.00985222
RP11-468E2.10	0.99228	Thyroid	0.999116	0.00967527
PARP9	0.992373	Thyroid	0.999116	-0.00955892
C16orf47	0.992457	Thyroid	0.999116	-0.00945383
MEN1	0.992508	Thyroid	0.999116	-0.00938967
SLC26A8	0.992617	Thyroid	0.999116	-0.00925355
RP3-431P23.5	0.992752	Thyroid	0.999116	0.0090841
TMEM69	0.992757	Thyroid	0.999116	-0.00907743
RP11-96L14.7	0.992862	Thyroid	0.999116	-0.00894683
PTCHD3	0.992877	Thyroid	0.999116	0.00892729
CTC-543D15.8	0.992942	Thyroid	0.999116	-0.00884662
LINC00336	0.993046	Thyroid	0.999116	0.00871553
SDR39U1	0.993115	Thyroid	0.999116	-0.00862876
TANGO2	0.993117	Thyroid	0.999116	0.00862623
LSM4	0.99321	Thyroid	0.999116	-0.00851064
VGLL3	0.993566	Thyroid	0.999116	-0.00806452
GARS	0.99412	Thyroid	0.999116	0.00736964
MTFR1L	0.994133	Thyroid	0.999116	0.00735294
RNF40	0.994155	Thyroid	0.999116	-0.00732601
BOK	0.994176	Thyroid	0.999116	0.00729927
LENG8	0.994176	Thyroid	0.999116	0.00729927
PLPP3	0.994176	Thyroid	0.999116	-0.00729927
PRKAA2	0.994176	Thyroid	0.999116	0.00729927
RP4-568F9.6	0.994218	Thyroid	0.999116	-0.00724638
ARSK	0.994246	Thyroid	0.999116	0.00721141
RP11-321G12.1	0.994321	Thyroid	0.999116	-0.00711737
P4HTM	0.994497	Thyroid	0.999116	-0.00689655
CLTCL1	0.994515	Thyroid	0.999116	-0.00687502
MAB21L1	0.994572	Thyroid	0.999116	-0.00680272
USP19	0.994609	Thyroid	0.999116	0.00675676
GLT8D2	0.994681	Thyroid	0.999116	0.00666667
OSBPL9	0.994705	Thyroid	0.999116	0.00663666
SIX4	0.994751	Thyroid	0.999116	0.00657895
FAM189A2	0.994794	Thyroid	0.999116	-0.00652529
IPO4	0.994796	Thyroid	0.999116	0.00652268
TOB1	0.994819	Thyroid	0.999116	0.00649351
NDN	0.994833	Thyroid	0.999116	0.00647638
RP11-863P13.4	0.994852	Thyroid	0.999116	0.00645161
HINT1	0.994852	Thyroid	0.999116	0.00645161
MED21	0.994913	Thyroid	0.999116	-0.00637549
EHD4	0.995044	Thyroid	0.999116	0.00621118
LINC00619	0.99512	Thyroid	0.999116	-0.00611621
UVSSA	0.995164	Thyroid	0.999116	0.00606113
CAV3	0.995193	Thyroid	0.999116	0.0060241
FAM96A	0.995441	Thyroid	0.999116	0.00571429
PGAP3	0.995448	Thyroid	0.999116	0.00570528
MAP2K2	0.995591	Thyroid	0.999116	0.00552586
PTP4A2	0.995592	Thyroid	0.999116	0.00552486
TGM5	0.995616	Thyroid	0.999116	0.00549451
CAP1	0.995664	Thyroid	0.999116	-0.00543499
RP11-181C3.1	0.995739	Thyroid	0.999116	-0.00534063
MSRB2	0.995844	Thyroid	0.999116	-0.00520833
RP11-1348G14.4	0.995866	Thyroid	0.999116	-0.00518135
RP11-162A12.4	0.995873	Thyroid	0.999116	0.00517283
CPSF2	0.996025	Thyroid	0.999116	-0.00498226
ITSN2	0.99605	Thyroid	0.999116	0.00495049
GRAMD2	0.996066	Thyroid	0.999116	-0.0049303
ASB3	0.996127	Thyroid	0.999116	-0.00485437
CHD6	0.996257	Thyroid	0.999116	-0.00469097
LEPROTL1	0.996266	Thyroid	0.999116	0.00467984
CXCL5	0.996272	Thyroid	0.999116	-0.0046729
UNK	0.996327	Thyroid	0.999116	-0.00460397
TSPAN13	0.996384	Thyroid	0.999116	0.00453209
SYNPO2L	0.99639	Thyroid	0.999116	0.00452489
C3orf67	0.996403	Thyroid	0.999116	-0.00450813
ZNF335	0.996422	Thyroid	0.999116	-0.00448431
CPLX1	0.996479	Thyroid	0.999116	0.00441347
NFE2L1	0.981228	Adrenal_Gland	0.999117	-0.0235294
EBAG9	0.985146	Spleen	0.999117	-0.0186184
BUB1B	0.985225	Spleen	0.999117	-0.0185185
OXTR	0.997434	Whole_Blood	0.999122	0.00321543
DRG1	0.997514	Whole_Blood	0.999122	0.00311526
KIAA1191	0.997553	Whole_Blood	0.999122	0.00306748
SPATA24	0.983718	Small_Intestine_Terminal_Ileum	0.999123	0.0204082
SLC3A1	0.983936	Small_Intestine_Terminal_Ileum	0.999123	0.0201342
LRSAM1	0.983965	Small_Intestine_Terminal_Ileum	0.999123	0.0200984
TEX2	0.984201	Small_Intestine_Terminal_Ileum	0.999123	-0.019802
PGLS	0.984201	Small_Intestine_Terminal_Ileum	0.999123	0.019802
LINC01277	0.984253	Small_Intestine_Terminal_Ileum	0.999123	0.0197368
RP4-539M6.22	0.984305	Small_Intestine_Terminal_Ileum	0.999123	0.0196721
UTP20	0.984583	Small_Intestine_Terminal_Ileum	0.999123	-0.0193237
CST2	0.984613	Small_Intestine_Terminal_Ileum	0.999123	-0.0192861
TRIP6	0.984632	Small_Intestine_Terminal_Ileum	0.999123	-0.0192616
INAFM2	0.984723	Small_Intestine_Terminal_Ileum	0.999123	-0.0191476
TIAL1	0.984946	Small_Intestine_Terminal_Ileum	0.999123	-0.0188679
ZNF718	0.985041	Small_Intestine_Terminal_Ileum	0.999123	0.01875
VCL	0.985041	Small_Intestine_Terminal_Ileum	0.999123	-0.01875
SMO	0.985149	Small_Intestine_Terminal_Ileum	0.999123	-0.0186139
CDC14A	0.985314	Small_Intestine_Terminal_Ileum	0.999123	0.0184074
IL21R	0.985323	Small_Intestine_Terminal_Ileum	0.999123	0.0183954
MITD1	0.985668	Small_Intestine_Terminal_Ileum	0.999123	-0.0179641
IPO4	0.985816	Small_Intestine_Terminal_Ileum	0.999123	0.0177778
PCDHGA6	0.986124	Small_Intestine_Terminal_Ileum	0.999123	-0.0173913
SCN8A	0.986244	Small_Intestine_Terminal_Ileum	0.999123	-0.0172414
MIOS	0.986477	Small_Intestine_Terminal_Ileum	0.999123	0.0169492
NOM1	0.986568	Small_Intestine_Terminal_Ileum	0.999123	0.016835
TMEM206	0.986797	Small_Intestine_Terminal_Ileum	0.999123	-0.0165485
ZNF341	0.986849	Small_Intestine_Terminal_Ileum	0.999123	-0.0164835
ANKRD61	0.986917	Small_Intestine_Terminal_Ileum	0.999123	-0.0163984
CARD9	0.987183	Small_Intestine_Terminal_Ileum	0.999123	0.0160643
EFCAB8	0.987268	Small_Intestine_Terminal_Ileum	0.999123	-0.0159574
LINC02145	0.987343	Small_Intestine_Terminal_Ileum	0.999123	-0.0158636
MCOLN2	0.987378	Small_Intestine_Terminal_Ileum	0.999123	-0.01582
METAP1	0.987402	Small_Intestine_Terminal_Ileum	0.999123	-0.0157895
JAK1	0.987425	Small_Intestine_Terminal_Ileum	0.999123	-0.0157616
KRT31	0.987465	Small_Intestine_Terminal_Ileum	0.999123	0.0157106
DUSP10	0.987509	Small_Intestine_Terminal_Ileum	0.999123	-0.0156556
NOP14	0.987633	Small_Intestine_Terminal_Ileum	0.999123	0.0155002
HNRNPUL2	0.987826	Small_Intestine_Terminal_Ileum	0.999123	-0.0152581
ARHGAP15	0.98785	Small_Intestine_Terminal_Ileum	0.999123	-0.0152284
ALDH18A1	0.987876	Small_Intestine_Terminal_Ileum	0.999123	0.0151964
PPP1R1C	0.987881	Small_Intestine_Terminal_Ileum	0.999123	0.0151899
OPLAH	0.98818	Small_Intestine_Terminal_Ileum	0.999123	0.0148148
EZH1	0.988267	Small_Intestine_Terminal_Ileum	0.999123	-0.0147059
BRINP1	0.988352	Small_Intestine_Terminal_Ileum	0.999123	0.0145985
CD4	0.988352	Small_Intestine_Terminal_Ileum	0.999123	0.0145985
AKAP5	0.988381	Small_Intestine_Terminal_Ileum	0.999123	0.0145631
SURF4	0.988395	Small_Intestine_Terminal_Ileum	0.999123	-0.0145455
MPP7	0.988402	Small_Intestine_Terminal_Ileum	0.999123	-0.0145367
GTSF1	0.988459	Small_Intestine_Terminal_Ileum	0.999123	-0.0144655
NABP2	0.98847	Small_Intestine_Terminal_Ileum	0.999123	0.0144509
SMAD3	0.988508	Small_Intestine_Terminal_Ileum	0.999123	-0.0144037
RNF185	0.98852	Small_Intestine_Terminal_Ileum	0.999123	0.0143885
HEXB	0.988608	Small_Intestine_Terminal_Ileum	0.999123	0.0142787
ZNF667-AS1	0.988683	Small_Intestine_Terminal_Ileum	0.999123	-0.0141844
CCR10	0.988683	Small_Intestine_Terminal_Ileum	0.999123	0.0141844
GLRX	0.988763	Small_Intestine_Terminal_Ileum	0.999123	-0.0140845
TMED6	0.988763	Small_Intestine_Terminal_Ileum	0.999123	0.0140845
C20orf194	0.988791	Small_Intestine_Terminal_Ileum	0.999123	0.014049
SLAMF1	0.988904	Small_Intestine_Terminal_Ileum	0.999123	0.0139073
IL34	0.988919	Small_Intestine_Terminal_Ileum	0.999123	-0.0138889
EIF2S1	0.989056	Small_Intestine_Terminal_Ileum	0.999123	-0.0137165
CTAGE5	0.98907	Small_Intestine_Terminal_Ileum	0.999123	-0.0136986
TXLNB	0.989169	Small_Intestine_Terminal_Ileum	0.999123	0.0135747
TFPI	0.989314	Small_Intestine_Terminal_Ileum	0.999123	0.0133929
KIAA1024	0.989391	Small_Intestine_Terminal_Ileum	0.999123	-0.0132973
ZNF844	0.989397	Small_Intestine_Terminal_Ileum	0.999123	-0.013289
CFHR1	0.989432	Small_Intestine_Terminal_Ileum	0.999123	-0.013245
DPPA4	0.989467	Small_Intestine_Terminal_Ileum	0.999123	-0.0132013
MKRN1	0.9895	Small_Intestine_Terminal_Ileum	0.999123	0.0131604
LSS	0.989502	Small_Intestine_Terminal_Ileum	0.999123	-0.0131579
SUPT3H	0.989552	Small_Intestine_Terminal_Ileum	0.999123	-0.013095
ITGAX	0.98956	Small_Intestine_Terminal_Ileum	0.999123	-0.0130845
AC068282.3	0.989638	Small_Intestine_Terminal_Ileum	0.999123	-0.012987
PTGES	0.989771	Small_Intestine_Terminal_Ileum	0.999123	0.0128205
STARD3NL	0.990069	Small_Intestine_Terminal_Ileum	0.999123	0.012447
PRR15	0.99027	Small_Intestine_Terminal_Ileum	0.999123	-0.0121951
HEATR3	0.990364	Small_Intestine_Terminal_Ileum	0.999123	-0.0120767
MAF1	0.990387	Small_Intestine_Terminal_Ileum	0.999123	0.0120482
AIM1	0.990423	Small_Intestine_Terminal_Ileum	0.999123	0.0120037
LDLRAD3	0.990496	Small_Intestine_Terminal_Ileum	0.999123	0.0119115
KAT8	0.990539	Small_Intestine_Terminal_Ileum	0.999123	-0.0118577
KIAA0825	0.990587	Small_Intestine_Terminal_Ileum	0.999123	0.0117982
NDUFV2	0.990608	Small_Intestine_Terminal_Ileum	0.999123	0.0117714
CTBS	0.990668	Small_Intestine_Terminal_Ileum	0.999123	0.0116959
FBLN7	0.990749	Small_Intestine_Terminal_Ileum	0.999123	-0.0115942
GOLGA6L4	0.990829	Small_Intestine_Terminal_Ileum	0.999123	-0.0114943
TBC1D2B	0.99088	Small_Intestine_Terminal_Ileum	0.999123	0.0114308
NMUR2	0.990882	Small_Intestine_Terminal_Ileum	0.999123	0.0114286
FAM171A1	0.973958	Esophagus_Mucosa	0.999124	0.0326445
TCF15	0.974051	Esophagus_Mucosa	0.999124	0.0325276
DMC1	0.974147	Esophagus_Mucosa	0.999124	0.0324074
JAKMIP2	0.974218	Esophagus_Mucosa	0.999124	0.0323179
TMEM88B	0.97427	Esophagus_Mucosa	0.999124	0.0322534
KLC3	0.974307	Esophagus_Mucosa	0.999124	-0.0322075
XRCC6	0.974335	Esophagus_Mucosa	0.999124	-0.0321723
GMPR	0.974429	Esophagus_Mucosa	0.999124	-0.0320538
SF3A2	0.974431	Esophagus_Mucosa	0.999124	0.0320513
BAX	0.991168	Adipose_Visceral_Omentum	0.999125	-0.0110701
CRTAC1	0.990255	Vagina	0.999125	-0.0122135
MAF1	0.990387	Vagina	0.999125	0.0120482
EXOSC10	0.990449	Vagina	0.999125	-0.0119703
POT1	0.990613	Vagina	0.999125	-0.0117647
ULK4	0.990663	Vagina	0.999125	0.0117026
CD3G	0.990985	Vagina	0.999125	-0.0112994
ESR2	0.990985	Vagina	0.999125	0.0112994
LINC00211	0.991085	Vagina	0.999125	-0.0111732
ZNF789	0.991195	Vagina	0.999125	0.0110361
MAP2K5	0.991406	Vagina	0.999125	-0.0107712
C19orf48	0.991421	Vagina	0.999125	-0.0107527
LHPP	0.991421	Vagina	0.999125	0.0107527
NSG1	0.991452	Vagina	0.999125	-0.0107139
CPEB1	0.991467	Vagina	0.999125	0.0106952
RP11-272B17.2	0.974601	Esophagus_Mucosa	0.999129	0.0318377
TP53RK	0.974699	Esophagus_Mucosa	0.999129	0.0317154
DAAM2	0.974731	Esophagus_Mucosa	0.999129	0.0316753
FAM149B1	0.974834	Esophagus_Mucosa	0.999129	-0.0315457
TSKU	0.974932	Esophagus_Mucosa	0.999129	0.0314236
DES	0.974943	Esophagus_Mucosa	0.999129	-0.0314092
AC000403.4	0.974996	Esophagus_Mucosa	0.999129	-0.0313432
HIST1H2BK	0.996811	Brain_Spinal_cord_cervical_c-1	0.999138	0.00399667
CD3G	0.990985	Small_Intestine_Terminal_Ileum	0.99914	0.0112994
UNC80	0.996943	Stomach	0.99914	-0.00383142
RAB30-AS1	0.997022	Stomach	0.99914	-0.00373209
LINC00484	0.981349	Adrenal_Gland	0.999141	0.0233779
DIEXF	0.98177	Adrenal_Gland	0.999141	-0.0228499
UCHL1	0.981868	Adrenal_Gland	0.999141	0.0227273
DOCK8	0.981896	Adrenal_Gland	0.999141	-0.0226916
COPRS	0.982172	Adrenal_Gland	0.999141	0.0223464
TSPYL4	0.98248	Adrenal_Gland	0.999141	0.0219595
DSE	0.98248	Adrenal_Gland	0.999141	0.0219595
ALDH8A1	0.982529	Adrenal_Gland	0.999141	-0.0218978
MEG3	0.982656	Adrenal_Gland	0.999141	0.0217391
SMAD3	0.982664	Adrenal_Gland	0.999141	-0.0217297
PCDHGB1	0.982879	Adrenal_Gland	0.999141	-0.0214592
EIF3F	0.982896	Adrenal_Gland	0.999141	0.021438
REXO4	0.983025	Adrenal_Gland	0.999141	0.0212766
ADAL	0.983097	Adrenal_Gland	0.999141	-0.0211864
CDC42BPG	0.983131	Adrenal_Gland	0.999141	0.0211441
CTC-523E23.11	0.983145	Adrenal_Gland	0.999141	0.0211268
DPAGT1	0.983145	Adrenal_Gland	0.999141	0.0211268
AMY2B	0.983204	Adrenal_Gland	0.999141	0.0210526
SEC16A	0.983239	Adrenal_Gland	0.999141	-0.0210084
EPS8L2	0.983262	Adrenal_Gland	0.999141	0.020979
PSMG1	0.983359	Adrenal_Gland	0.999141	0.0208584
NANP	0.983379	Adrenal_Gland	0.999141	-0.0208333
EFL1	0.98339	Adrenal_Gland	0.999141	-0.0208191
CD40	0.983454	Adrenal_Gland	0.999141	0.0207386
RP11-819C21.1	0.983455	Adrenal_Gland	0.999141	0.0207378
MMP2	0.992741	Testis	0.999141	-0.00909745
RNF223	0.992781	Testis	0.999141	-0.00904753
RHOBTB1	0.992799	Testis	0.999141	0.00902567
FAM43A	0.977368	Skin_Not_Sun_Exposed_Suprapubic	0.999142	0.0283688
OGG1	0.977437	Skin_Not_Sun_Exposed_Suprapubic	0.999142	-0.0282828
EPCAM	0.977479	Skin_Not_Sun_Exposed_Suprapubic	0.999142	0.0282301
NAT8L	0.996102	Brain_Frontal_Cortex_BA9	0.999142	-0.00488513
FAM83G	0.99634	Brain_Frontal_Cortex_BA9	0.999142	-0.00458716
SYNPO2L	0.99639	Brain_Frontal_Cortex_BA9	0.999142	0.00452489
C3orf67	0.996403	Brain_Frontal_Cortex_BA9	0.999142	-0.00450813
ZNF335	0.996422	Brain_Frontal_Cortex_BA9	0.999142	-0.00448431
SORCS3	0.996422	Brain_Frontal_Cortex_BA9	0.999142	0.00448431
MITD1	0.985668	Liver	0.999152	-0.0179641
REC8	0.985816	Liver	0.999152	0.0177778
RSPH1	0.985837	Liver	0.999152	-0.0177515
MYO15B	0.996727	Thyroid	0.999153	0.00410165
RP11-124N19.4	0.996795	Thyroid	0.999153	0.00401721
HIST1H2BK	0.996811	Thyroid	0.999153	0.00399667
FCER2	0.996817	Thyroid	0.999153	-0.00398959
PTPRU	0.989536	Brain_Hypothalamus	0.999156	-0.0131151
CAV3	0.995193	Brain_Cerebellar_Hemisphere	0.999156	0.0060241
RP11-114G11.5	0.995397	Brain_Cerebellar_Hemisphere	0.999156	0.00576872
GSKIP	0.995469	Brain_Cerebellar_Hemisphere	0.999156	0.00567887
SMIM20	0.995531	Brain_Cerebellar_Hemisphere	0.999156	0.00560094
RP11-333E1.2	0.99564	Brain_Cerebellar_Hemisphere	0.999156	-0.00546448
RABGEF1	0.995656	Brain_Cerebellar_Hemisphere	0.999156	-0.00544446
NOC3L	0.995687	Brain_Cerebellar_Hemisphere	0.999156	0.00540541
LINC01336	0.997684	Whole_Blood	0.999158	0.00290276
DUSP12	0.997853	Whole_Blood	0.999158	0.00269092
GLTSCR1L	0.997887	Whole_Blood	0.999158	-0.00264882
ATG4C	0.997957	Whole_Blood	0.999158	0.00255995
PRKAR2A	0.985494	Nerve_Tibial	0.999158	-0.0181818
ZNF540	0.985668	Nerve_Tibial	0.999158	-0.0179641
MAIP1	0.985921	Nerve_Tibial	0.999158	0.0176459
TOLLIP	0.985975	Nerve_Tibial	0.999158	0.017578
NCBP3	0.986003	Nerve_Tibial	0.999158	0.0175439
KIF6	0.986091	Nerve_Tibial	0.999158	-0.0174334
PRG2	0.986126	Nerve_Tibial	0.999158	-0.0173889
ZSCAN2	0.986151	Nerve_Tibial	0.999158	0.0173581
LRFN5	0.986165	Nerve_Tibial	0.999158	0.017341
SCN8A	0.986244	Nerve_Tibial	0.999158	-0.0172414
PDE4A	0.986336	Nerve_Tibial	0.999158	0.0171256
KIAA1191	0.986546	Nerve_Tibial	0.999158	-0.0168634
UVRAG	0.986591	Nerve_Tibial	0.999158	-0.0168067
PNPLA2	0.986647	Nerve_Tibial	0.999158	-0.0167361
C1D	0.986794	Nerve_Tibial	0.999158	-0.0165525
RAB40C	0.986803	Nerve_Tibial	0.999158	-0.0165408
ACTR10	0.986814	Nerve_Tibial	0.999158	-0.016527
ZNF341	0.986849	Nerve_Tibial	0.999158	-0.0164835
BCAT1	0.986903	Nerve_Tibial	0.999158	-0.0164156
UBAC1	0.987066	Nerve_Tibial	0.999158	0.0162112
DHX15	0.987134	Nerve_Tibial	0.999158	-0.0161258
FALEC	0.987142	Nerve_Tibial	0.999158	-0.0161153
TRMT61A	0.987181	Nerve_Tibial	0.999158	0.0160668
CNTLN	0.987278	Nerve_Tibial	0.999158	-0.0159456
RP11-287D1.4	0.98728	Nerve_Tibial	0.999158	0.0159434
SEC61B	0.997249	Prostate	0.999158	-0.00344828
FZD6	0.997375	Colon_Transverse	0.999158	0.00328947
VWA5B1	0.983606	Adrenal_Gland	0.999171	-0.0205479
OPLAH	0.983714	Adrenal_Gland	0.999171	-0.0204127
CTC-543D15.8	0.983749	Adrenal_Gland	0.999171	0.0203688
LMO1	0.993276	Testis	0.999175	0.00842697
TBX10	0.993284	Testis	0.999175	0.00841748
TIGD5	0.993314	Testis	0.999175	0.00837989
PLEKHF1	0.993323	Testis	0.999175	0.00836829
MORN5	0.993369	Testis	0.999175	-0.00831025
NLN	0.99352	Testis	0.999175	-0.00812144
GABRA1	0.993663	Testis	0.999175	0.00794241
RPS2	0.993672	Testis	0.999175	0.00793068
PIK3IP1	0.993742	Testis	0.999175	-0.00784314
TMEM198	0.994133	Testis	0.999175	0.00735294
CHPF	0.994133	Testis	0.999175	-0.00735294
RP11-81H3.2	0.994133	Testis	0.999175	-0.00735294
LENG8	0.994176	Testis	0.999175	0.00729927
L2HGDH	0.994176	Testis	0.999175	-0.00729927
PRKAA2	0.994176	Testis	0.999175	0.00729927
MFN2	0.99426	Testis	0.999175	0.00719424
BNC2	0.994341	Testis	0.999175	0.0070922
TRIM16L	0.994345	Testis	0.999175	0.00708786
GPR55	0.99442	Testis	0.999175	0.00699301
ALG2	0.994497	Testis	0.999175	0.00689655
HMG20B	0.994535	Testis	0.999175	0.00684932
LINC00877	0.994572	Testis	0.999175	0.00680272
USP19	0.994609	Testis	0.999175	-0.00675676
FAM189A2	0.994794	Testis	0.999175	-0.00652529
PROC	0.994852	Testis	0.999175	0.00645161
RP11-384J4.2	0.994852	Testis	0.999175	-0.00645161
SEMA3D	0.99488	Testis	0.999175	0.00641711
TAF4B	0.994885	Testis	0.999175	-0.00641026
ALDH3A2	0.994945	Testis	0.999175	0.00633613
SDAD1	0.995013	Testis	0.999175	0.00625
CCDC59	0.99505	Testis	0.999175	0.00620439
HPCAL4	0.995072	Testis	0.999175	-0.00617657
ABCF3	0.995076	Testis	0.999175	0.00617123
LINC01723	0.995079	Testis	0.999175	-0.00616791
AFMID	0.960958	Heart_Atrial_Appendage	0.999178	-0.048951
INAFM2	0.998315	Pancreas	0.99918	0.00211238
RP5-1159O4.1	0.995837	Esophagus_Muscularis	0.999183	-0.00521792
TTYH3	0.995991	Esophagus_Muscularis	0.999183	-0.00502513
KLK2	0.996005	Esophagus_Muscularis	0.999183	0.00500703
TMEM269	0.996106	Esophagus_Muscularis	0.999183	-0.00488023
ERC1	0.996254	Esophagus_Muscularis	0.999183	0.00469484
KMT2B	0.996272	Esophagus_Muscularis	0.999183	-0.0046729
LVRN	0.996373	Esophagus_Muscularis	0.999183	0.00454545
SORCS3	0.996422	Esophagus_Muscularis	0.999183	0.00448431
ABI1	0.996551	Esophagus_Muscularis	0.999183	-0.00432277
CTC-241N9.1	0.996696	Esophagus_Muscularis	0.999183	-0.00414079
IDH2	0.996751	Esophagus_Muscularis	0.999183	0.0040724
RP11-84C13.2	0.996796	Esophagus_Muscularis	0.999183	-0.00401606
RP11-180I4.4	0.996845	Esophagus_Muscularis	0.999183	-0.00395412
ZNF33A	0.996854	Esophagus_Muscularis	0.999183	-0.00394312
MT1X	0.996862	Esophagus_Muscularis	0.999183	-0.00393315
RP1-302G2.5	0.995091	Heart_Left_Ventricle	0.999186	-0.0061531
PIGK	0.991645	Vagina	0.999188	-0.0104712
RADIL	0.991718	Vagina	0.999188	-0.0103806
REG3G	0.995158	Testis	0.999188	-0.00606813
TCEA3	0.961117	Heart_Atrial_Appendage	0.999189	0.0487523
DUOX1	0.961189	Heart_Atrial_Appendage	0.999189	-0.0486618
ZNF300	0.961351	Heart_Atrial_Appendage	0.999189	0.0484582
CRYL1	0.961388	Heart_Atrial_Appendage	0.999189	0.048412
NAPRT	0.961389	Heart_Atrial_Appendage	0.999189	0.0484105
RANBP2	0.997767	Brain_Amygdala	0.99919	0.00279839
ALG8	0.997968	Minor_Salivary_Gland	0.999191	0.0025471
NBEA	0.996642	Cells_Cultured_fibroblasts	0.999192	0.00420889
C9orf64	0.997533	Colon_Transverse	0.999192	-0.00309228
DAP	0.997571	Colon_Transverse	0.999192	-0.00304381
UBE2U	0.991038	smultixcan	0.999194	-0.155812
PPM1F	0.961496	Heart_Atrial_Appendage	0.999194	-0.0482759
APOBEC3H	0.961611	Heart_Atrial_Appendage	0.999194	-0.0481323
MALT1	0.962063	Heart_Atrial_Appendage	0.999194	0.0475647
TMEM182	0.962149	Heart_Atrial_Appendage	0.999194	0.0474576
TSEN54	0.962149	Heart_Atrial_Appendage	0.999194	-0.0474564
ZNF7	0.962158	Heart_Atrial_Appendage	0.999194	0.0474455
QRICH1	0.962276	Heart_Atrial_Appendage	0.999194	0.0472973
LINC00484	0.962506	Heart_Atrial_Appendage	0.999194	-0.0470085
GNL3	0.962526	Heart_Atrial_Appendage	0.999194	-0.0469834
FALEC	0.962629	Heart_Atrial_Appendage	0.999194	-0.0468549
SNX4	0.962708	Heart_Atrial_Appendage	0.999194	-0.0467555
SMU1	0.962726	Heart_Atrial_Appendage	0.999194	-0.0467333
RAB43	0.962729	Heart_Atrial_Appendage	0.999194	-0.046729
ZNRF1	0.962729	Heart_Atrial_Appendage	0.999194	-0.046729
CXADR	0.962806	Heart_Atrial_Appendage	0.999194	-0.0466321
ZNF831	0.962902	Heart_Atrial_Appendage	0.999194	-0.0465116
ACER1	0.963067	Heart_Atrial_Appendage	0.999194	0.0463047
CXCL5	0.963074	Heart_Atrial_Appendage	0.999194	0.0462963
SCN3A	0.963074	Heart_Atrial_Appendage	0.999194	-0.0462963
ATP10A	0.963361	Heart_Atrial_Appendage	0.999194	0.0459364
EGR1	0.963389	Heart_Atrial_Appendage	0.999194	0.0459016
FAM228A	0.963461	Heart_Atrial_Appendage	0.999194	0.0458113
TTC28	0.96349	Heart_Atrial_Appendage	0.999194	-0.0457742
RNF167	0.963516	Heart_Atrial_Appendage	0.999194	0.0457413
TDRKH	0.963568	Heart_Atrial_Appendage	0.999194	-0.0456762
MLXIPL	0.963611	Heart_Atrial_Appendage	0.999194	0.0456223
SRBD1	0.963661	Heart_Atrial_Appendage	0.999194	-0.0455594
RP11-479G22.8	0.997368	Prostate	0.999194	0.0032991
TEX261	0.997304	Esophagus_Gastroesophageal_Junction	0.999197	0.00337838
FZD6	0.997375	Esophagus_Gastroesophageal_Junction	0.999197	0.00328947
PSMA6	0.966937	Adipose_Subcutaneous	0.999198	-0.0414508
FAAP20	0.966994	Adipose_Subcutaneous	0.999198	0.0413793
LRRTM2	0.967169	Adipose_Subcutaneous	0.999198	-0.0411586
RP11-571L19.8	0.967224	Adipose_Subcutaneous	0.999198	0.0410908
TLR3	0.967316	Adipose_Subcutaneous	0.999198	-0.0409744
FRMD1	0.967333	Adipose_Subcutaneous	0.999198	0.0409533
RP11-70D24.3	0.967347	Adipose_Subcutaneous	0.999198	-0.0409357
NETO1	0.967394	Adipose_Subcutaneous	0.999198	-0.0408764
UHRF1BP1	0.996979	Thyroid	0.999207	0.0037868
ANKRD61	0.997065	Thyroid	0.999207	-0.00367874
SEC61B	0.997249	Thyroid	0.999207	-0.00344828
SLC35C1	0.997331	Thyroid	0.999207	0.00334448
TIMM9	0.99734	Thyroid	0.999207	-0.00333333
RP11-343L5.2	0.997435	Thyroid	0.999207	-0.00321421
NME4	0.997439	Thyroid	0.999207	-0.00320928
LRRC3	0.997474	Thyroid	0.999207	-0.0031661
SMIM1	0.983963	Adrenal_Gland	0.999208	0.0201005
RAB17	0.984107	Adrenal_Gland	0.999208	-0.0199203
UBTD1	0.984178	Adrenal_Gland	0.999208	0.0198311
LINC01277	0.984253	Adrenal_Gland	0.999208	0.0197368
RP11-713P17.3	0.984512	Adrenal_Gland	0.999208	0.0194122
CD22	0.984546	Adrenal_Gland	0.999208	-0.0193699
MAG	0.984569	Adrenal_Gland	0.999208	-0.0193413
UTP20	0.984583	Adrenal_Gland	0.999208	0.0193237
ADAT2	0.984656	Adrenal_Gland	0.999208	-0.0192323
INAFM2	0.984723	Adrenal_Gland	0.999208	-0.0191476
DNAJC11	0.984755	Adrenal_Gland	0.999208	-0.0191083
NOG	0.99843	Pancreas	0.999209	0.00196779
RP11-618L22.1	0.997157	Skin_Sun_Exposed_Lower_leg	0.999211	0.0035638
TBC1D31	0.997884	Brain_Amygdala	0.999212	0.00265187
CNNM1	0.991206	smultixcan	0.999213	-0.136307
TTC8	0.991226	smultixcan	0.999213	0.00236031
TRIP11	0.991234	smultixcan	0.999213	0.231196
TRPM3	0.99127	smultixcan	0.999213	-0.233234
FBXO3	0.991335	smultixcan	0.999213	0.228285
ASZ1	0.991385	smultixcan	0.999213	0.0232692
RP11-507B12.1	0.991415	smultixcan	0.999213	-0.000703743
RP11-538D16.3	0.991458	smultixcan	0.999213	-0.0743639
RP11-976B16.1	0.991577	smultixcan	0.999213	-0.118942
APBB1IP	0.991643	smultixcan	0.999213	0.189039
BMPR2	0.991661	smultixcan	0.999213	-0.0094885
MUC7	0.991681	smultixcan	0.999213	-0.0887769
CALHM2	0.99174	smultixcan	0.999213	0.128817
ASB14	0.991824	smultixcan	0.999213	-0.0316513
CLINT1	0.99187	smultixcan	0.999213	0.234173
TMC7	0.991943	smultixcan	0.999213	-0.00867479
CAMKK1	0.991954	smultixcan	0.999213	-0.0146021
RP11-122G18.10	0.991989	smultixcan	0.999213	0.0100405
LZIC	0.992067	smultixcan	0.999213	0.111608
LSG1	0.992077	smultixcan	0.999213	0.111716
P2RY6	0.992122	smultixcan	0.999213	0.00940897
KLK14	0.992136	smultixcan	0.999213	-0.00209919
INSL5	0.99217	smultixcan	0.999213	-0.203889
GIT1	0.992236	smultixcan	0.999213	-0.125795
TMEM94	0.992248	smultixcan	0.999213	-0.11254
NEO1	0.992255	smultixcan	0.999213	0.0362815
FAM149A	0.991881	Vagina	0.999215	0.0101752
ABHD10	0.99206	Vagina	0.999215	0.00995125
SON	0.992139	Vagina	0.999215	-0.00985222
ZNF624	0.992178	Vagina	0.999215	0.00980392
YIPF2	0.992266	Vagina	0.999215	0.00969305
EOMES	0.992362	Vagina	0.999215	0.00957296
NRP2	0.992578	Vagina	0.999215	0.00930233
CCDC183	0.992785	Vagina	0.999215	-0.00904281
SUB1	0.992797	Vagina	0.999215	-0.00902783
PPM1J	0.992812	Vagina	0.999215	0.00900901
CLDND2	0.992876	Vagina	0.999215	-0.00892857
DNAJB2	0.993062	Vagina	0.999215	0.00869565
LSM4	0.99321	Vagina	0.999215	-0.00851064
NF2	0.993233	Vagina	0.999215	-0.00848115
ZDHHC6	0.993369	Vagina	0.999215	0.00831077
VTI1A	0.993369	Vagina	0.999215	0.00831077
PCDH20	0.993496	Vagina	0.999215	0.00815217
PTPRU	0.993642	Vagina	0.999215	0.00796813
MTG2	0.994045	Vagina	0.999215	-0.00746405
TMEM198	0.994133	Vagina	0.999215	-0.00735294
CHPF	0.994133	Vagina	0.999215	-0.00735294
ZNF543	0.994133	Vagina	0.999215	-0.00735294
RASSF8	0.994142	Vagina	0.999215	-0.00734156
PLPP3	0.994176	Vagina	0.999215	-0.00729927
PRKAA2	0.994176	Vagina	0.999215	0.00729927
SLC1A5	0.994355	Vagina	0.999215	-0.00707547
CKB	0.994846	Vagina	0.999215	-0.00645935
SEMA3D	0.99488	Vagina	0.999215	-0.00641711
GRK4	0.994892	Vagina	0.999215	0.00640223
PTGES	0.994918	Vagina	0.999215	-0.00636943
MFGE8	0.99509	Vagina	0.999215	0.00615385
CCDC17	0.995174	Vagina	0.999215	-0.0060483
CAV3	0.995193	Vagina	0.999215	0.0060241
COPS8	0.995401	Vagina	0.999215	0.00576369
MAP2K2	0.995591	Vagina	0.999215	0.00552586
CTD-2054N24.2	0.995595	Vagina	0.999215	0.00552064
ARHGAP19	0.995596	Vagina	0.999215	-0.0055193
TGM5	0.995616	Vagina	0.999215	0.00549451
HOPX	0.99571	Vagina	0.999215	-0.00537634
OR13A1	0.995801	Vagina	0.999215	-0.00526316
HEBP2	0.995844	Vagina	0.999215	-0.00520859
DNAJC28	0.996089	Vagina	0.999215	0.00490196
CEMIP	0.996146	Vagina	0.999215	-0.00483092
BRF1	0.996249	Vagina	0.999215	-0.00470116
CXCL5	0.996272	Vagina	0.999215	-0.0046729
KMT2B	0.996272	Vagina	0.999215	-0.0046729
UNK	0.996327	Vagina	0.999215	-0.00460397
SYNPO2L	0.99639	Vagina	0.999215	-0.00452489
C3orf67	0.996403	Vagina	0.999215	-0.00450813
AC012363.13	0.996553	Vagina	0.999215	-0.00432005
TELO2	0.996582	Vagina	0.999215	-0.00428376
NEB	0.996662	Vagina	0.999215	-0.0041841
RFPL3S	0.984851	Adrenal_Gland	0.999216	-0.0189873
KIAA1191	0.997553	Ovary	0.999216	0.00306748
COG2	0.977653	Muscle_Skeletal	0.999217	-0.028012
UBE2Q2L	0.991184	Small_Intestine_Terminal_Ileum	0.999218	-0.0110497
SLC25A29	0.99145	Small_Intestine_Terminal_Ileum	0.999218	0.0107167
HTR1B	0.991583	Small_Intestine_Terminal_Ileum	0.999218	-0.0105496
ACYP2	0.991594	Small_Intestine_Terminal_Ileum	0.999218	-0.0105357
OR13A1	0.991601	Small_Intestine_Terminal_Ileum	0.999218	-0.0105263
ICE2	0.991661	Small_Intestine_Terminal_Ileum	0.999218	0.0104516
SENP5	0.992	Small_Intestine_Terminal_Ileum	0.999218	0.0100266
LIPT1	0.992021	Small_Intestine_Terminal_Ileum	0.999218	0.0100009
PON3	0.992146	Small_Intestine_Terminal_Ileum	0.999218	-0.00984401
ZNF624	0.992178	Small_Intestine_Terminal_Ileum	0.999218	0.00980392
TRMU	0.992178	Small_Intestine_Terminal_Ileum	0.999218	-0.00980392
BTG2	0.992365	Small_Intestine_Terminal_Ileum	0.999218	-0.00956938
TRIAP1	0.992498	Small_Intestine_Terminal_Ileum	0.999218	-0.00940278
NRP2	0.992578	Small_Intestine_Terminal_Ileum	0.999218	0.00930233
MADCAM1	0.992593	Small_Intestine_Terminal_Ileum	0.999218	-0.00928382
AC009961.3	0.992612	Small_Intestine_Terminal_Ileum	0.999218	0.00925926
FBXO31	0.992817	Small_Intestine_Terminal_Ileum	0.999218	0.00900318
ABHD4	0.993001	Small_Intestine_Terminal_Ileum	0.999218	0.00877193
DNAJB2	0.993062	Small_Intestine_Terminal_Ileum	0.999218	0.00869565
EOMES	0.993273	Small_Intestine_Terminal_Ileum	0.999218	0.00843156
ZDHHC6	0.993369	Small_Intestine_Terminal_Ileum	0.999218	0.00831077
PCDH20	0.993496	Small_Intestine_Terminal_Ileum	0.999218	0.00815217
TFCP2L1	0.993913	Small_Intestine_Terminal_Ileum	0.999218	-0.00762927
RP5-1159O4.1	0.994104	Small_Intestine_Terminal_Ileum	0.999218	-0.00739021
TMEM198	0.994133	Small_Intestine_Terminal_Ileum	0.999218	0.00735294
CHPF	0.994133	Small_Intestine_Terminal_Ileum	0.999218	-0.00735294
LENG8	0.994176	Small_Intestine_Terminal_Ileum	0.999218	0.00729927
PLPP3	0.994176	Small_Intestine_Terminal_Ileum	0.999218	-0.00729927
EXOC3L2	0.994218	Small_Intestine_Terminal_Ileum	0.999218	0.00724638
FAM117B	0.994243	Small_Intestine_Terminal_Ileum	0.999218	-0.00721549
YLPM1	0.994341	Small_Intestine_Terminal_Ileum	0.999218	-0.0070922
TMPRSS4	0.994381	Small_Intestine_Terminal_Ileum	0.999218	0.00704225
SEMA5A	0.994389	Small_Intestine_Terminal_Ileum	0.999218	-0.00703225
GNA12	0.994497	Small_Intestine_Terminal_Ileum	0.999218	-0.00689655
RPH3AL	0.994609	Small_Intestine_Terminal_Ileum	0.999218	0.00675676
LGSN	0.994713	Small_Intestine_Terminal_Ileum	0.999218	-0.00662579
GNAI3	0.994785	Small_Intestine_Terminal_Ileum	0.999218	-0.00653595
NDN	0.994833	Small_Intestine_Terminal_Ileum	0.999218	0.00647638
NRXN2	0.994852	Small_Intestine_Terminal_Ileum	0.999218	0.00645161
CDIP1	0.994907	Small_Intestine_Terminal_Ileum	0.999218	0.00638328
SP1	0.995075	Small_Intestine_Terminal_Ileum	0.999218	-0.00617284
MFGE8	0.99509	Small_Intestine_Terminal_Ileum	0.999218	0.00615385
DEK	0.995164	Small_Intestine_Terminal_Ileum	0.999218	-0.00606061
MTG2	0.995164	Small_Intestine_Terminal_Ileum	0.999218	-0.00606061
RP3-431P23.5	0.995219	Small_Intestine_Terminal_Ileum	0.999218	0.00599253
EPN2	0.995279	Small_Intestine_Terminal_Ileum	0.999218	-0.00591716
SNURF	0.995364	Small_Intestine_Terminal_Ileum	0.999218	-0.00581057
MDM1	0.995369	Small_Intestine_Terminal_Ileum	0.999218	-0.00580467
COPS8	0.995401	Small_Intestine_Terminal_Ileum	0.999218	0.00576369
TMEM254	0.995543	Small_Intestine_Terminal_Ileum	0.999218	-0.00558659
PTP4A2	0.995592	Small_Intestine_Terminal_Ileum	0.999218	0.00552486
TGM5	0.995616	Small_Intestine_Terminal_Ileum	0.999218	0.00549451
RP11-79H23.3	0.995759	Small_Intestine_Terminal_Ileum	0.999218	0.00531541
IGDCC3	0.995852	Small_Intestine_Terminal_Ileum	0.999218	0.00519871
LAMB1	0.995904	Small_Intestine_Terminal_Ileum	0.999218	0.00513367
DNAJC28	0.996089	Small_Intestine_Terminal_Ileum	0.999218	0.00490196
NAT8L	0.996102	Small_Intestine_Terminal_Ileum	0.999218	-0.00488513
PLCE1	0.996248	Small_Intestine_Terminal_Ileum	0.999218	-0.00470306
VCPKMT	0.996323	Small_Intestine_Terminal_Ileum	0.999218	0.00460829
UNK	0.996327	Small_Intestine_Terminal_Ileum	0.999218	-0.00460397
SYNPO2L	0.99639	Small_Intestine_Terminal_Ileum	0.999218	-0.00452489
C3orf67	0.996403	Small_Intestine_Terminal_Ileum	0.999218	-0.00450813
TTLL2	0.996527	Small_Intestine_Terminal_Ileum	0.999218	-0.00435312
HGFAC	0.996575	Small_Intestine_Terminal_Ileum	0.999218	0.0042929
PARP11	0.996642	Small_Intestine_Terminal_Ileum	0.999218	-0.00420821
PLPP4	0.992306	smultixcan	0.999218	-0.0473846
PGP	0.986002	Liver	0.999223	0.0175443
PCDH7	0.989705	Brain_Hypothalamus	0.999224	0.0129032
HSPB2	0.989926	Brain_Hypothalamus	0.999224	-0.0126263
FIS1	0.989964	Brain_Hypothalamus	0.999224	0.0125786
LNPEP	0.989995	Brain_Hypothalamus	0.999224	0.0125392
ATG9A	0.990044	Brain_Hypothalamus	0.999224	0.012478
KMT2B	0.996272	Brain_Caudate_basal_ganglia	0.999225	-0.0046729
IBTK	0.987535	Nerve_Tibial	0.999227	-0.0156234
AC073283.4	0.987544	Nerve_Tibial	0.999227	-0.015612
MKKS	0.987638	Nerve_Tibial	0.999227	0.0154935
RP11-83M16.5	0.987788	Nerve_Tibial	0.999227	-0.0153061
PDE9A	0.987851	Nerve_Tibial	0.999227	-0.0152272
EZH1	0.988267	Nerve_Tibial	0.999227	-0.0147059
C5orf34	0.988352	Nerve_Tibial	0.999227	-0.0145985
NNT	0.988352	Nerve_Tibial	0.999227	-0.0145985
SPATA21	0.988431	Nerve_Tibial	0.999227	-0.0145004
LINC00284	0.988495	Nerve_Tibial	0.999227	0.0144195
CXCL13	0.988683	Nerve_Tibial	0.999227	-0.0141844
HNRNPC	0.988683	Nerve_Tibial	0.999227	0.0141844
RP11-666A20.4	0.988723	Nerve_Tibial	0.999227	-0.0141343
CTD-2021H9.3	0.988841	Nerve_Tibial	0.999227	-0.013986
RBM12	0.98902	Nerve_Tibial	0.999227	-0.0137613
C19orf38	0.989029	Nerve_Tibial	0.999227	-0.0137502
CLDN4	0.989218	Nerve_Tibial	0.999227	0.0135135
RHOBTB3	0.989306	Nerve_Tibial	0.999227	0.013404
CLHC1	0.989346	Nerve_Tibial	0.999227	-0.0133531
SPOCK2	0.989421	Nerve_Tibial	0.999227	-0.0132595
ANO3	0.98943	Nerve_Tibial	0.999227	-0.0132474
MTFMT	0.989432	Nerve_Tibial	0.999227	-0.013245
MCTP1	0.989455	Nerve_Tibial	0.999227	-0.0132162
E2F5	0.989485	Nerve_Tibial	0.999227	0.0131796
NDUFAB1	0.989593	Nerve_Tibial	0.999227	-0.0130435
MRVI1	0.98962	Nerve_Tibial	0.999227	0.0130092
CADM3	0.989635	Nerve_Tibial	0.999227	0.0129912
SLC25A4	0.989675	Nerve_Tibial	0.999227	0.0129403
C2orf69	0.989836	Nerve_Tibial	0.999227	-0.0127389
UBE2Q2L	0.989886	Nerve_Tibial	0.999227	0.0126768
LNPEP	0.989995	Nerve_Tibial	0.999227	0.0125392
BCO2	0.99021	Nerve_Tibial	0.999227	-0.0122699
LINC00336	0.990247	Nerve_Tibial	0.999227	-0.012224
C11orf71	0.990391	Nerve_Tibial	0.999227	-0.0120438
SLC35A3	0.990572	Nerve_Tibial	0.999227	-0.011817
B3GNT2	0.990574	Nerve_Tibial	0.999227	0.0118134
SLC35E3	0.990592	Nerve_Tibial	0.999227	0.0117912
NUMB	0.990679	Nerve_Tibial	0.999227	-0.011682
UVSSA	0.990745	Nerve_Tibial	0.999227	0.0115994
AATK-AS1	0.990863	Nerve_Tibial	0.999227	0.0114522
NMUR2	0.990882	Nerve_Tibial	0.999227	-0.0114286
RP1-149A16.17	0.991253	Nerve_Tibial	0.999227	0.0109625
PSMA6	0.991302	Nerve_Tibial	0.999227	-0.0109012
FA2H	0.991448	Nerve_Tibial	0.999227	0.0107187
LINC00964	0.991453	Nerve_Tibial	0.999227	0.0107125
MAEA	0.991512	Nerve_Tibial	0.999227	0.0106383
RP11-330M19.1	0.991733	Nerve_Tibial	0.999227	0.010361
PCMTD1	0.991738	Nerve_Tibial	0.999227	0.0103554
CP	0.991818	Nerve_Tibial	0.999227	-0.0102552
UBAC2	0.991941	Nerve_Tibial	0.999227	-0.010101
TMEM45A	0.992088	Nerve_Tibial	0.999227	0.0099164
PDCD5	0.992168	Nerve_Tibial	0.999227	0.0098159
CD59	0.992191	Nerve_Tibial	0.999227	-0.00978717
H2AFY2	0.992203	Nerve_Tibial	0.999227	-0.00977199
YIPF2	0.992266	Nerve_Tibial	0.999227	0.00969305
MCOLN3	0.992347	Nerve_Tibial	0.999227	-0.00959233
NFRKB	0.992359	Nerve_Tibial	0.999227	-0.00957643
ZMIZ1	0.992437	Nerve_Tibial	0.999227	0.00947867
MIA	0.992612	Nerve_Tibial	0.999227	0.00925926
PCDHGA12	0.992641	Nerve_Tibial	0.999227	-0.00922289
ZNF713	0.992719	Nerve_Tibial	0.999227	0.00912504
CDKAL1	0.992731	Nerve_Tibial	0.999227	0.00911074
COL4A1	0.992776	Nerve_Tibial	0.999227	0.00905454
TEAD3	0.992802	Nerve_Tibial	0.999227	-0.00902195
S100A7	0.993062	Nerve_Tibial	0.999227	-0.00869565
EOMES	0.993273	Nerve_Tibial	0.999227	0.00843156
IVNS1ABP	0.993281	Nerve_Tibial	0.999227	0.00842105
RAB6C	0.993333	Nerve_Tibial	0.999227	0.00835655
VTI1A	0.993369	Nerve_Tibial	0.999227	0.00831077
FAM151B	0.993538	Nerve_Tibial	0.999227	0.00809845
MYH3	0.993553	Nerve_Tibial	0.999227	-0.00808048
SLC23A3	0.993605	Nerve_Tibial	0.999227	0.00801461
RGL4	0.993664	Nerve_Tibial	0.999227	0.00794158
SPATA17	0.993693	Nerve_Tibial	0.999227	0.00790514
F2RL3	0.994092	Nerve_Tibial	0.999227	0.00740493
RNF40	0.994155	Nerve_Tibial	0.999227	-0.00732601
C9orf64	0.994176	Nerve_Tibial	0.999227	0.00729927
KCNH2	0.994218	Nerve_Tibial	0.999227	-0.00724638
PLCH1	0.994218	Nerve_Tibial	0.999227	-0.00724638
EIF2S2	0.994341	Nerve_Tibial	0.999227	-0.0070922
CCDC117	0.994377	Nerve_Tibial	0.999227	0.00704687
ARID2	0.994381	Nerve_Tibial	0.999227	-0.00704225
COMMD10	0.994423	Nerve_Tibial	0.999227	-0.00698994
RP11-431K24.1	0.994459	Nerve_Tibial	0.999227	0.00694444
AJ011932.1	0.994505	Nerve_Tibial	0.999227	-0.00688701
ARMC8	0.994782	Nerve_Tibial	0.999227	-0.00654044
SYPL1	0.994785	Nerve_Tibial	0.999227	0.00653595
DHDH	0.994819	Nerve_Tibial	0.999227	-0.00649351
RBP7	0.994828	Nerve_Tibial	0.999227	0.00648223
NDN	0.994833	Nerve_Tibial	0.999227	0.00647638
RP11-398E10.1	0.994839	Nerve_Tibial	0.999227	0.00646813
PPP3CB	0.994869	Nerve_Tibial	0.999227	0.00643087
ANO10	0.994981	Nerve_Tibial	0.999227	-0.00628992
WASF3	0.995013	Nerve_Tibial	0.999227	0.00625
MTMR12	0.995073	Nerve_Tibial	0.999227	-0.00617471
LINC00619	0.99512	Nerve_Tibial	0.999227	-0.00611621
RPL31	0.99515	Nerve_Tibial	0.999227	0.00607847
DEK	0.995164	Nerve_Tibial	0.999227	-0.00606061
CAV3	0.995193	Nerve_Tibial	0.999227	0.0060241
RHOJ	0.995259	Nerve_Tibial	0.999227	-0.00594165
CCDC158	0.995336	Nerve_Tibial	0.999227	-0.00584547
AMT	0.995571	Nerve_Tibial	0.999227	-0.00555087
PTP4A2	0.995592	Nerve_Tibial	0.999227	0.00552486
TGM5	0.995616	Nerve_Tibial	0.999227	0.00549451
TBC1D9	0.995678	Nerve_Tibial	0.999227	-0.00541687
COL4A2	0.995733	Nerve_Tibial	0.999227	0.00534767
RP11-79H23.3	0.995759	Nerve_Tibial	0.999227	0.00531541
NT5DC1	0.995765	Nerve_Tibial	0.999227	0.00530731
OR13A1	0.995801	Nerve_Tibial	0.999227	-0.00526316
MRPS34	0.995823	Nerve_Tibial	0.999227	0.0052356
OTX1	0.995929	Nerve_Tibial	0.999227	0.00510204
CLPP	0.995989	Nerve_Tibial	0.999227	0.0050272
ITSN2	0.99605	Nerve_Tibial	0.999227	0.00495049
DNAJC28	0.996089	Nerve_Tibial	0.999227	0.00490196
LINC01876	0.996207	Nerve_Tibial	0.999227	0.00475431
YBEY	0.996314	Nerve_Tibial	0.999227	-0.0046194
H3F3B	0.996327	Nerve_Tibial	0.999227	0.00460397
UNK	0.996327	Nerve_Tibial	0.999227	-0.00460397
EIF2S1	0.996429	Nerve_Tibial	0.999227	0.00447622
AGPAT2	0.996502	Nerve_Tibial	0.999227	-0.00438353
SLC25A36	0.996546	Nerve_Tibial	0.999227	-0.004329
GRK4	0.996556	Nerve_Tibial	0.999227	0.00431599
RP11-672L10.6	0.996576	Nerve_Tibial	0.999227	-0.00429185
SRBD1	0.996612	Nerve_Tibial	0.999227	-0.00424677
SEC61B	0.997249	Skin_Sun_Exposed_Lower_leg	0.999227	0.00344828
ASB3	0.998121	Whole_Blood	0.999229	-0.00235536
CAV3	0.995222	Heart_Left_Ventricle	0.999229	0.00598802
UBE2D3	0.985016	Adrenal_Gland	0.99923	-0.0187803
ZNF718	0.985041	Adrenal_Gland	0.99923	0.01875
SLK	0.990171	Brain_Hypothalamus	0.99923	-0.0123186
ACADS	0.990299	Brain_Hypothalamus	0.99923	0.0121591
PCDHB2	0.990654	Brain_Hypothalamus	0.99923	-0.0117139
ATN1	0.990668	Brain_Hypothalamus	0.99923	-0.0116959
EHD2	0.99071	Brain_Hypothalamus	0.99923	0.0116429
CD3G	0.990985	Brain_Hypothalamus	0.99923	-0.0112994
NFS1	0.991035	Brain_Hypothalamus	0.99923	0.011236
CTA-929C8.8	0.991085	Brain_Hypothalamus	0.99923	-0.0111732
CPEB1	0.991467	Brain_Hypothalamus	0.99923	0.0106952
ZNF559	0.991529	Brain_Hypothalamus	0.99923	0.0106166
SEC31A	0.991732	Brain_Hypothalamus	0.99923	-0.0103627
UBE2D3	0.991874	Brain_Hypothalamus	0.99923	-0.0101845
QRFPR	0.991941	Brain_Hypothalamus	0.99923	-0.010101
NEURL1B	0.992061	Brain_Hypothalamus	0.99923	-0.00995025
SON	0.992139	Brain_Hypothalamus	0.99923	-0.00985222
OCEL1	0.992185	Brain_Hypothalamus	0.99923	-0.0097953
SURF4	0.992321	Brain_Hypothalamus	0.99923	-0.00962462
SLC36A4	0.992393	Brain_Hypothalamus	0.99923	0.0095343
SSUH2	0.992543	Brain_Hypothalamus	0.99923	0.00934579
NRP2	0.992578	Brain_Hypothalamus	0.99923	0.00930233
CLDND2	0.992876	Brain_Hypothalamus	0.99923	-0.00892857
ETFB	0.992876	Brain_Hypothalamus	0.99923	-0.00892857
PPP1R3C	0.992876	Brain_Hypothalamus	0.99923	-0.00892857
DNAJB2	0.993062	Brain_Hypothalamus	0.99923	0.00869565
IVNS1ABP	0.993281	Brain_Hypothalamus	0.99923	-0.00842105
ATRIP	0.993324	Brain_Hypothalamus	0.99923	-0.00836713
VTI1A	0.993369	Brain_Hypothalamus	0.99923	0.00831077
ZDHHC6	0.993369	Brain_Hypothalamus	0.99923	0.00831077
MORN5	0.993369	Brain_Hypothalamus	0.99923	-0.00831025
EFCAB6	0.993397	Brain_Hypothalamus	0.99923	0.00827518
CD40	0.993493	Brain_Hypothalamus	0.99923	0.00815597
TPRKB	0.993539	Brain_Hypothalamus	0.99923	0.00809717
RP11-567M16.6	0.993599	Brain_Hypothalamus	0.99923	-0.00802222
GABRA1	0.993663	Brain_Hypothalamus	0.99923	0.00794241
AC007405.6	0.993905	Brain_Hypothalamus	0.99923	0.00763879
ELP3	0.993927	Brain_Hypothalamus	0.99923	0.00761173
PPP1R37	0.994071	Brain_Hypothalamus	0.99923	-0.00743117
C9orf64	0.994176	Brain_Hypothalamus	0.99923	0.00729927
PRKAA2	0.994176	Brain_Hypothalamus	0.99923	0.00729927
RUFY3	0.994324	Brain_Hypothalamus	0.99923	-0.00711382
CRYGA	0.994341	Brain_Hypothalamus	0.99923	-0.0070922
PKDCC	0.994572	Brain_Hypothalamus	0.99923	-0.00680272
GK5	0.994645	Brain_Hypothalamus	0.99923	-0.00671141
FXYD2	0.994653	Brain_Hypothalamus	0.99923	-0.00670157
HSPA4	0.994785	Brain_Hypothalamus	0.99923	-0.00653595
DEK	0.994795	Brain_Hypothalamus	0.99923	-0.00652292
ANGEL1	0.994827	Brain_Hypothalamus	0.99923	-0.00648315
LINC00315	0.994982	Brain_Hypothalamus	0.99923	-0.00628931
ACAP2	0.995188	Brain_Hypothalamus	0.99923	-0.0060305
CAV3	0.995193	Brain_Hypothalamus	0.99923	0.0060241
DAGLB	0.995279	Brain_Hypothalamus	0.99923	-0.00591716
COPS8	0.995401	Brain_Hypothalamus	0.99923	0.00576369
UPK3BL	0.995512	Brain_Hypothalamus	0.99923	0.00562433
ARHGAP19	0.995596	Brain_Hypothalamus	0.99923	-0.0055193
KRI1	0.995604	Brain_Hypothalamus	0.99923	0.00550922
TGM5	0.995616	Brain_Hypothalamus	0.99923	0.00549451
ANXA2R	0.995622	Brain_Hypothalamus	0.99923	0.00548729
RP11-333E1.2	0.99564	Brain_Hypothalamus	0.99923	-0.00546448
MXRA7	0.995704	Brain_Hypothalamus	0.99923	0.00538365
UFD1L	0.995713	Brain_Hypothalamus	0.99923	-0.0053733
OR13A1	0.995801	Brain_Hypothalamus	0.99923	-0.00526316
EME2	0.995823	Brain_Hypothalamus	0.99923	-0.0052356
SLC18A1	0.996027	Brain_Hypothalamus	0.99923	0.00497961
ZNF653	0.99604	Brain_Hypothalamus	0.99923	0.00496278
ERBB2	0.996151	Brain_Hypothalamus	0.99923	-0.00482435
CXCL5	0.996272	Brain_Hypothalamus	0.99923	-0.0046729
UNK	0.996327	Brain_Hypothalamus	0.99923	-0.00460397
SYNPO2L	0.99639	Brain_Hypothalamus	0.99923	0.00452489
C3orf67	0.996403	Brain_Hypothalamus	0.99923	-0.00450813
ZNF335	0.996422	Brain_Hypothalamus	0.99923	-0.00448431
C1orf122	0.996443	Brain_Hypothalamus	0.99923	-0.00445818
TRMU	0.996561	Brain_Hypothalamus	0.99923	-0.00431034
TMEM184B	0.996611	Brain_Hypothalamus	0.99923	-0.00424812
NEB	0.996662	Brain_Hypothalamus	0.99923	-0.0041841
FLT3LG	0.996689	Brain_Hypothalamus	0.99923	0.00414938
RP11-84C13.2	0.996796	Brain_Hypothalamus	0.99923	-0.00401606
RP11-1149M10.2	0.996847	Brain_Hypothalamus	0.99923	-0.00395228
RP11-318C24.2	0.995444	Pituitary	0.999233	-0.00571001
PIGN	0.995494	Pituitary	0.999233	0.00564797
PTP4A2	0.995592	Pituitary	0.999233	0.00552486
NOC3L	0.995687	Pituitary	0.999233	0.00540541
XPO4	0.995728	Pituitary	0.999233	0.00535383
COL4A2	0.995733	Pituitary	0.999233	0.00534767
MAB21L1	0.998787	Brain_Anterior_cingulate_cortex_BA24	0.999235	0.00151976
DRG1	0.997514	Colon_Sigmoid	0.999239	0.00311526
ADAMTS12	0.996703	Nerve_Tibial	0.999243	0.00413223
CFAP54	0.997668	Ovary	0.999245	-0.00292255
TMEM269	0.998553	Pancreas	0.999245	0.00181392
HEATR3	0.991328	Artery_Coronary	0.999248	-0.0108688
AC005498.4	0.991426	Artery_Coronary	0.999248	-0.0107466
CENPS	0.991658	Artery_Coronary	0.999248	0.0104557
TRMT2A	0.991689	Artery_Coronary	0.999248	0.0104167
ZNF337	0.991727	Artery_Coronary	0.999248	0.0103694
BNIP2	0.991746	Artery_Coronary	0.999248	-0.0103448
GINS4	0.995985	Pituitary	0.999251	0.00503201
DNAJC28	0.996089	Pituitary	0.999251	-0.00490196
HPS4	0.996175	Pituitary	0.999251	-0.00479349
UNK	0.996327	Pituitary	0.999251	-0.00460397
H3F3B	0.996327	Pituitary	0.999251	0.00460397
BIK	0.996344	Pituitary	0.999251	0.00458254
SYNPO2L	0.99639	Pituitary	0.999251	0.00452489
ZNF335	0.996422	Pituitary	0.999251	-0.00448431
ABI1	0.996551	Pituitary	0.999251	0.00432277
CEP131	0.996564	Pituitary	0.999251	-0.00430594
NOM1	0.986568	Brain_Substantia_nigra	0.999255	0.016835
HAUS5	0.986776	Brain_Substantia_nigra	0.999255	0.0165746
RP11-121M22.1	0.986786	Brain_Substantia_nigra	0.999255	-0.0165617
KIAA0408	0.986947	Brain_Substantia_nigra	0.999255	0.0163599
CHSY3	0.987134	Brain_Substantia_nigra	0.999255	0.0161254
CARD9	0.987183	Brain_Substantia_nigra	0.999255	0.0160643
DLEU1	0.987209	Brain_Substantia_nigra	0.999255	-0.0160321
JCHAIN	0.987501	Brain_Substantia_nigra	0.999255	-0.0156658
AKR1C3	0.987604	Brain_Substantia_nigra	0.999255	0.0155372
FGGY	0.9877	Brain_Substantia_nigra	0.999255	0.015416
SDS	0.987771	Brain_Substantia_nigra	0.999255	-0.0153276
CPM	0.987776	Brain_Substantia_nigra	0.999255	-0.0153214
ARHGAP15	0.98785	Brain_Substantia_nigra	0.999255	-0.0152284
PPP1R1C	0.987881	Brain_Substantia_nigra	0.999255	0.0151899
NUP85	0.987977	Brain_Substantia_nigra	0.999255	-0.0150689
FAS	0.98807	Brain_Substantia_nigra	0.999255	-0.0149526
PKP3	0.988267	Brain_Substantia_nigra	0.999255	-0.0147059
EZH1	0.988267	Brain_Substantia_nigra	0.999255	-0.0147059
NCMAP	0.988352	Brain_Substantia_nigra	0.999255	-0.0145985
RP11-12G12.7	0.988352	Brain_Substantia_nigra	0.999255	0.0145985
NNT	0.988352	Brain_Substantia_nigra	0.999255	-0.0145985
SURF4	0.988395	Brain_Substantia_nigra	0.999255	-0.0145455
PLEC	0.988419	Brain_Substantia_nigra	0.999255	-0.0145151
RANBP2	0.997767	Ovary	0.999256	0.00279839
STARD7	0.998008	Brain_Hippocampus	0.999256	-0.00249688
SYNPO2L	0.99639	Brain_Caudate_basal_ganglia	0.999259	-0.00452489
RNF185	0.98852	Brain_Substantia_nigra	0.99926	0.0143885
RP11-84C13.2	0.996796	Nerve_Tibial	0.999261	-0.00401606
NRP2	0.992578	Kidney_Cortex	0.999262	0.00930233
APBB2	0.992781	Kidney_Cortex	0.999262	0.0090477
CCDC183	0.992785	Kidney_Cortex	0.999262	0.00904281
ZNF395	0.992948	Kidney_Cortex	0.999262	-0.00883893
LMO1	0.993276	Kidney_Cortex	0.999262	0.00842697
IVNS1ABP	0.993281	Kidney_Cortex	0.999262	0.00842105
LHX4	0.993333	Kidney_Cortex	0.999262	0.00835646
VTI1A	0.993369	Kidney_Cortex	0.999262	0.00831077
SF3B3	0.993551	Kidney_Cortex	0.999262	0.00808306
VGLL3	0.993566	Kidney_Cortex	0.999262	-0.00806452
LINC00640	0.975267	Esophagus_Mucosa	0.999266	0.031003
FAM204A	0.975289	Esophagus_Mucosa	0.999266	0.0309756
NEB	0.996662	Pituitary	0.999266	-0.0041841
NEK6	0.996743	Pituitary	0.999267	-0.00408163
PRSS36	0.990432	Artery_Aorta	0.999271	0.0119919
UNC119	0.990776	Artery_Aorta	0.999271	0.0115607
ANKRD36B	0.990799	Artery_Aorta	0.999271	-0.0115321
CD3G	0.990985	Artery_Aorta	0.999271	-0.0112994
ESR2	0.990985	Artery_Aorta	0.999271	0.0112994
APBA1	0.991043	Artery_Aorta	0.999271	-0.0112259
LINC00211	0.991085	Artery_Aorta	0.999271	-0.0111732
P4HA2	0.991146	Artery_Aorta	0.999271	0.011097
MRGPRD	0.991162	Artery_Aorta	0.999271	0.0110764
PCDHB2	0.991176	Artery_Aorta	0.999271	0.011059
TRAPPC8	0.991296	Artery_Aorta	0.999271	-0.0109088
KBTBD11	0.991299	Artery_Aorta	0.999271	0.0109059
MCMBP	0.991514	Artery_Aorta	0.999271	0.0106353
ZNF337	0.991866	Artery_Aorta	0.999271	0.010194
TBX2	0.991874	Artery_Aorta	0.999271	0.010185
LIPA	0.991899	Artery_Aorta	0.999271	-0.0101528
ZCWPW1	0.992149	Artery_Aorta	0.999271	0.00983997
ZNF624	0.992178	Artery_Aorta	0.999271	0.00980392
YIPF2	0.992266	Artery_Aorta	0.999271	0.00969305
ITSN2	0.992445	Artery_Aorta	0.999271	-0.00946924
SSUH2	0.992543	Artery_Aorta	0.999271	0.00934579
TPMT	0.992585	Artery_Aorta	0.999271	-0.0092931
MKRN2	0.992593	Artery_Aorta	0.999271	-0.00928296
TBC1D4	0.992607	Artery_Aorta	0.999271	-0.00926572
MIA	0.992612	Artery_Aorta	0.999271	0.00925926
DBP	0.99268	Artery_Aorta	0.999271	0.00917431
SYT8	0.992766	Artery_Aorta	0.999271	0.00906679
TRIM14	0.993157	Artery_Aorta	0.999271	-0.00857705
IVNS1ABP	0.993281	Artery_Aorta	0.999271	0.00842105
RAB6C	0.993333	Artery_Aorta	0.999271	0.00835655
ZDHHC6	0.993369	Artery_Aorta	0.999271	0.00831077
F2RL3	0.993641	Artery_Aorta	0.999271	0.00796976
WHAMM	0.993767	Artery_Aorta	0.999271	0.00781147
IFNAR1	0.993796	Artery_Aorta	0.999271	-0.00777552
ABHD6	0.993833	Artery_Aorta	0.999271	0.00772934
EIF3F	0.993843	Artery_Aorta	0.999271	-0.00771701
FAM228A	0.993878	Artery_Aorta	0.999271	-0.00767329
MVB12B	0.994035	Artery_Aorta	0.999271	0.00747614
GPR75	0.994176	Artery_Aorta	0.999271	-0.00729927
LENG8	0.994176	Artery_Aorta	0.999271	0.00729927
C9orf64	0.994176	Artery_Aorta	0.999271	0.00729927
CHKB	0.994176	Artery_Aorta	0.999271	-0.00729927
BIN2	0.994176	Artery_Aorta	0.999271	-0.00729927
PCOLCE	0.99429	Artery_Aorta	0.999271	0.00715706
TCTEX1D1	0.99435	Artery_Aorta	0.999271	-0.00708072
RP11-431K24.1	0.994459	Artery_Aorta	0.999271	0.00694444
NFAT5	0.994459	Artery_Aorta	0.999271	-0.00694444
SEC61B	0.994497	Artery_Aorta	0.999271	0.00689655
B3GAT2	0.99451	Artery_Aorta	0.999271	0.00688113
BDH1	0.99453	Artery_Aorta	0.999271	-0.00685544
HMG20B	0.994535	Artery_Aorta	0.999271	0.00684932
ZNF728	0.994737	Artery_Aorta	0.999271	-0.00659597
SIX4	0.994751	Artery_Aorta	0.999271	0.00657895
ARAP1	0.994785	Artery_Aorta	0.999271	0.00653595
NDN	0.994833	Artery_Aorta	0.999271	0.00647638
HINT1	0.994852	Artery_Aorta	0.999271	0.00645161
ZSCAN21	0.994898	Artery_Aorta	0.999271	0.00639468
LAMP1	0.993955	Kidney_Cortex	0.999272	-0.00757576
MTFR1L	0.994133	Kidney_Cortex	0.999272	0.00735294
PRKAA2	0.994176	Kidney_Cortex	0.999272	0.00729927
PLPP3	0.994176	Kidney_Cortex	0.999272	-0.00729927
TMEM230	0.99426	Kidney_Cortex	0.999272	0.00719424
LINC00052	0.99426	Kidney_Cortex	0.999272	-0.00719424
CD226	0.994426	Kidney_Cortex	0.999272	-0.00698557
MAIP1	0.994469	Kidney_Cortex	0.999272	0.0069325
CRYM	0.988629	Brain_Substantia_nigra	0.999272	-0.0142518
STT3B	0.986165	Liver	0.999275	0.017341
PPP6R2	0.986244	Liver	0.999275	-0.0172414
SP140	0.997034	Esophagus_Muscularis	0.999275	0.00371747
WDR62	0.997115	Esophagus_Muscularis	0.999276	-0.00361581
RANBP2	0.997767	Colon_Transverse	0.999276	0.00279839
SDSL	0.99783	Colon_Transverse	0.999276	-0.00271912
CYFIP2	0.997923	Colon_Transverse	0.999276	-0.00260307
STARD7	0.998008	Colon_Transverse	0.999276	-0.00249688
SRM	0.99806	Colon_Transverse	0.999276	-0.00243094
ALG2	0.997249	Stomach	0.999278	-0.00344828
ERBB2	0.997406	Stomach	0.999278	-0.00325122
MECR	0.997414	Stomach	0.999278	0.00324163
ATP5SL	0.971114	Breast_Mammary_Tissue	0.999278	-0.0362117
MKRN1	0.971223	Breast_Mammary_Tissue	0.999278	-0.036075
SPACA6P-AS	0.971322	Breast_Mammary_Tissue	0.999278	0.0359506
RNF8	0.97151	Breast_Mammary_Tissue	0.999278	-0.0357143
REG3G	0.971576	Breast_Mammary_Tissue	0.999278	-0.0356316
SLC31A2	0.971984	Breast_Mammary_Tissue	0.999278	-0.0351206
CASP6	0.97201	Breast_Mammary_Tissue	0.999278	-0.0350877
COLQ	0.972033	Breast_Mammary_Tissue	0.999278	-0.035059
VGLL3	0.972057	Breast_Mammary_Tissue	0.999278	0.0350287
ARHGEF39	0.972309	Breast_Mammary_Tissue	0.999278	-0.0347129
ZNF283	0.972492	Breast_Mammary_Tissue	0.999278	0.0344828
LYPD5	0.972492	Breast_Mammary_Tissue	0.999278	0.0344828
SIPA1L3	0.972535	Breast_Mammary_Tissue	0.999278	-0.0344293
POLR2D	0.972643	Breast_Mammary_Tissue	0.999278	0.0342936
PCDHA13	0.972681	Breast_Mammary_Tissue	0.999278	-0.0342466
LIMK2	0.972681	Breast_Mammary_Tissue	0.999278	0.0342466
SYVN1	0.97269	Breast_Mammary_Tissue	0.999278	0.034235
DUSP15	0.972802	Breast_Mammary_Tissue	0.999278	-0.0340939
AK2	0.972866	Breast_Mammary_Tissue	0.999278	-0.0340136
HIP1	0.972913	Breast_Mammary_Tissue	0.999278	-0.0339545
GATAD1	0.973031	Breast_Mammary_Tissue	0.999278	-0.0338072
RIMKLB	0.97323	Breast_Mammary_Tissue	0.999278	0.033557
RAB34	0.973395	Breast_Mammary_Tissue	0.999278	0.0333503
TCERG1	0.97341	Breast_Mammary_Tissue	0.999278	-0.0333314
GAPDH	0.973473	Breast_Mammary_Tissue	0.999278	0.0332534
SKIV2L2	0.973535	Breast_Mammary_Tissue	0.999278	-0.0331754
TMEM89	0.973628	Breast_Mammary_Tissue	0.999278	-0.0330578
KIAA0825	0.973661	Breast_Mammary_Tissue	0.999278	0.0330165
INTU	0.97368	Breast_Mammary_Tissue	0.999278	-0.0329927
ACVR2B	0.974008	Breast_Mammary_Tissue	0.999278	-0.0325815
NR2E3	0.974038	Breast_Mammary_Tissue	0.999278	0.0325444
LSG1	0.974127	Breast_Mammary_Tissue	0.999278	0.0324324
ZSCAN2	0.974266	Breast_Mammary_Tissue	0.999278	0.0322581
FAM129B	0.97436	Breast_Mammary_Tissue	0.999278	-0.0321411
SPAG7	0.974406	Breast_Mammary_Tissue	0.999278	-0.0320826
SMAD3	0.97454	Breast_Mammary_Tissue	0.999278	0.0319149
DEK	0.974758	Breast_Mammary_Tissue	0.999278	0.0316411
NPAS4	0.974863	Breast_Mammary_Tissue	0.999278	0.03151
SFRP2	0.974914	Breast_Mammary_Tissue	0.999278	-0.0314462
FGL1	0.974923	Breast_Mammary_Tissue	0.999278	0.0314342
DES	0.974943	Breast_Mammary_Tissue	0.999278	-0.0314092
AC000403.4	0.974996	Breast_Mammary_Tissue	0.999278	-0.0313432
KCTD12	0.974996	Breast_Mammary_Tissue	0.999278	0.0313432
CHD7	0.97512	Breast_Mammary_Tissue	0.999278	-0.0311871
MIR646HG	0.975143	Breast_Mammary_Tissue	0.999278	-0.0311591
FOXS1	0.975281	Breast_Mammary_Tissue	0.999278	0.0309859
NFIA	0.975327	Breast_Mammary_Tissue	0.999278	0.0309278
C16orf86	0.975493	Breast_Mammary_Tissue	0.999278	0.0307195
PCSK6	0.975529	Breast_Mammary_Tissue	0.999278	0.0306748
ZFP64	0.975916	Breast_Mammary_Tissue	0.999278	-0.0301895
NSUN7	0.976115	Breast_Mammary_Tissue	0.999278	0.0299401
CD59	0.976125	Breast_Mammary_Tissue	0.999278	0.0299272
CSF3R	0.976348	Breast_Mammary_Tissue	0.999278	0.0296483
CREM	0.976397	Breast_Mammary_Tissue	0.999278	0.0295858
RP11-492E3.2	0.976416	Breast_Mammary_Tissue	0.999278	-0.029563
PLB1	0.976482	Breast_Mammary_Tissue	0.999278	-0.0294802
ACSBG1	0.976564	Breast_Mammary_Tissue	0.999278	0.0293772
ZSWIM2	0.976572	Breast_Mammary_Tissue	0.999278	0.0293664
FDFT1	0.976585	Breast_Mammary_Tissue	0.999278	0.0293501
CEP350	0.976645	Breast_Mammary_Tissue	0.999278	-0.0292758
CTD-3193K9.11	0.976707	Breast_Mammary_Tissue	0.999278	0.0291971
KLK4	0.976707	Breast_Mammary_Tissue	0.999278	-0.0291971
ZSCAN22	0.976747	Breast_Mammary_Tissue	0.999278	0.029148
ENGASE	0.976813	Breast_Mammary_Tissue	0.999278	0.0290651
FAM35A	0.976817	Breast_Mammary_Tissue	0.999278	-0.0290603
LSS	0.976818	Breast_Mammary_Tissue	0.999278	-0.029059
TP53BP1	0.976828	Breast_Mammary_Tissue	0.999278	0.0290456
CA14	0.976883	Breast_Mammary_Tissue	0.999278	0.0289767
RAB30-AS1	0.976934	Breast_Mammary_Tissue	0.999278	-0.0289126
NIP7	0.977175	Breast_Mammary_Tissue	0.999278	-0.0286109
PDCD11	0.977206	Breast_Mammary_Tissue	0.999278	-0.0285714
IFITM10	0.977336	Breast_Mammary_Tissue	0.999278	0.0284091
OGG1	0.977437	Breast_Mammary_Tissue	0.999278	-0.0282828
ARL6IP5	0.977549	Breast_Mammary_Tissue	0.999278	0.0281422
PSTPIP2	0.977569	Breast_Mammary_Tissue	0.999278	-0.0281169
THRAP3	0.97763	Breast_Mammary_Tissue	0.999278	-0.0280406
LGALS2	0.977684	Breast_Mammary_Tissue	0.999278	-0.027972
TUBGCP3	0.977755	Breast_Mammary_Tissue	0.999278	0.027884
CTTNBP2	0.977792	Breast_Mammary_Tissue	0.999278	-0.0278367
FBXO15	0.977839	Breast_Mammary_Tissue	0.999278	0.0277778
ULK4	0.977839	Breast_Mammary_Tissue	0.999278	-0.0277778
VASP	0.978143	Breast_Mammary_Tissue	0.999278	0.0273973
S100A12	0.978242	Breast_Mammary_Tissue	0.999278	0.0272726
DNLZ	0.978288	Breast_Mammary_Tissue	0.999278	-0.0272147
TMC7	0.978376	Breast_Mammary_Tissue	0.999278	-0.0271056
BMP8B	0.978438	Breast_Mammary_Tissue	0.999278	0.027027
LINC01106	0.978631	Breast_Mammary_Tissue	0.999278	0.0267849
NEO1	0.978685	Breast_Mammary_Tissue	0.999278	0.0267176
LINC00284	0.978778	Breast_Mammary_Tissue	0.999278	-0.0266007
RPS10	0.979037	Breast_Mammary_Tissue	0.999278	-0.0262756
CASQ2	0.979143	Breast_Mammary_Tissue	0.999278	-0.0261438
C14orf159	0.979278	Breast_Mammary_Tissue	0.999278	-0.025974
EPCAM	0.979367	Breast_Mammary_Tissue	0.999278	0.0258621
WBSCR17	0.979412	Breast_Mammary_Tissue	0.999278	-0.0258065
C7orf71	0.979674	Breast_Mammary_Tissue	0.999278	-0.0254777
LRRC59	0.97976	Breast_Mammary_Tissue	0.999278	0.0253699
ZEB1	0.979766	Breast_Mammary_Tissue	0.999278	0.0253623
RP11-162A12.4	0.979793	Breast_Mammary_Tissue	0.999278	0.025329
CCR9	0.979854	Breast_Mammary_Tissue	0.999278	0.0252521
PDE6B	0.980024	Breast_Mammary_Tissue	0.999278	-0.0250391
HEATR3	0.980055	Breast_Mammary_Tissue	0.999278	-0.025
CTB-58E17.1	0.980055	Breast_Mammary_Tissue	0.999278	-0.025
MXRA7	0.980073	Breast_Mammary_Tissue	0.999278	0.0249769
PIGN	0.980157	Breast_Mammary_Tissue	0.999278	-0.0248721
MPG	0.980171	Breast_Mammary_Tissue	0.999278	-0.0248542
C1QTNF9	0.980188	Breast_Mammary_Tissue	0.999278	-0.0248331
LINC01948	0.980328	Breast_Mammary_Tissue	0.999278	0.0246575
TMEM163	0.98035	Breast_Mammary_Tissue	0.999278	-0.0246305
ZNF280B	0.980408	Breast_Mammary_Tissue	0.999278	0.0245572
TMEM69	0.980528	Breast_Mammary_Tissue	0.999278	0.0244076
LIPH	0.980659	Breast_Mammary_Tissue	0.999278	0.0242424
ESF1	0.98067	Breast_Mammary_Tissue	0.999278	0.0242291
CMTM3	0.980694	Breast_Mammary_Tissue	0.999278	0.024199
RP5-828H9.1	0.9807	Breast_Mammary_Tissue	0.999278	-0.0241916
RTCA	0.980729	Breast_Mammary_Tissue	0.999278	0.0241546
SRSF6	0.980776	Breast_Mammary_Tissue	0.999278	-0.0240964
LINC00513	0.980859	Breast_Mammary_Tissue	0.999278	0.0239924
NELFCD	0.980892	Breast_Mammary_Tissue	0.999278	0.023951
KRT27	0.980973	Breast_Mammary_Tissue	0.999278	-0.0238495
KANK2	0.980984	Breast_Mammary_Tissue	0.999278	0.0238351
KIAA1644	0.980994	Breast_Mammary_Tissue	0.999278	-0.023823
UNC13B	0.981033	Breast_Mammary_Tissue	0.999278	-0.0237734
VEGFB	0.981061	Breast_Mammary_Tissue	0.999278	0.0237389
ASCL2	0.981074	Breast_Mammary_Tissue	0.999278	-0.023722
NFE2L1	0.981228	Breast_Mammary_Tissue	0.999278	-0.0235294
LINC00377	0.981321	Breast_Mammary_Tissue	0.999278	0.0234127
KIAA0408	0.981388	Breast_Mammary_Tissue	0.999278	-0.0233291
CUEDC1	0.981712	Breast_Mammary_Tissue	0.999278	-0.022923
FMO4	0.981712	Breast_Mammary_Tissue	0.999278	-0.0229226
NOP16	0.981729	Breast_Mammary_Tissue	0.999278	-0.0229008
UCHL1	0.981868	Breast_Mammary_Tissue	0.999278	0.0227273
PCDHA7	0.982022	Breast_Mammary_Tissue	0.999278	0.0225339
GGACT	0.982042	Breast_Mammary_Tissue	0.999278	-0.0225083
KYAT3	0.982053	Breast_Mammary_Tissue	0.999278	0.0224949
CACNA1A	0.982401	Breast_Mammary_Tissue	0.999278	-0.0220588
PPP1R12B	0.982401	Breast_Mammary_Tissue	0.999278	-0.0220588
MRPS18C	0.982401	Breast_Mammary_Tissue	0.999278	-0.0220588
DSE	0.98248	Breast_Mammary_Tissue	0.999278	0.0219595
KIFC1	0.982529	Breast_Mammary_Tissue	0.999278	-0.0218978
ANKS6	0.982656	Breast_Mammary_Tissue	0.999278	0.0217391
ZNF559	0.982662	Breast_Mammary_Tissue	0.999278	-0.0217311
KCNS1	0.982714	Breast_Mammary_Tissue	0.999278	-0.0216666
TUBGCP4	0.982779	Breast_Mammary_Tissue	0.999278	-0.0215855
NDUFB1	0.983145	Breast_Mammary_Tissue	0.999278	-0.0211268
DPAGT1	0.983145	Breast_Mammary_Tissue	0.999278	0.0211268
BBOF1	0.983255	Breast_Mammary_Tissue	0.999278	0.020988
ZNF320	0.983376	Breast_Mammary_Tissue	0.999278	-0.0208372
RP11-367H1.1	0.983569	Breast_Mammary_Tissue	0.999278	-0.020595
BCL2L13	0.983793	Breast_Mammary_Tissue	0.999278	0.0203142
PGAP2	0.983828	Breast_Mammary_Tissue	0.999278	-0.0202703
SLC3A1	0.983936	Breast_Mammary_Tissue	0.999278	0.0201342
TIMM9	0.984043	Breast_Mammary_Tissue	0.999278	-0.02
TEX2	0.984201	Breast_Mammary_Tissue	0.999278	-0.019802
PGLS	0.984201	Breast_Mammary_Tissue	0.999278	0.019802
LINC01277	0.984253	Breast_Mammary_Tissue	0.999278	0.0197368
RP4-539M6.22	0.984305	Breast_Mammary_Tissue	0.999278	0.0196721
WWOX	0.984309	Breast_Mammary_Tissue	0.999278	-0.0196668
ZNF200	0.984356	Breast_Mammary_Tissue	0.999278	0.0196078
TSTA3	0.984458	Breast_Mammary_Tissue	0.999278	0.0194805
DNAJC21	0.984473	Breast_Mammary_Tissue	0.999278	-0.0194619
CHKB	0.984645	Breast_Mammary_Tissue	0.999278	0.0192453
HIGD2A	0.984774	Breast_Mammary_Tissue	0.999278	0.019084
ITGA2	0.984783	Breast_Mammary_Tissue	0.999278	-0.0190723
ZNF660	0.984944	Breast_Mammary_Tissue	0.999278	0.018871
ZNF718	0.985041	Breast_Mammary_Tissue	0.999278	0.01875
DCK	0.985091	Breast_Mammary_Tissue	0.999278	-0.018687
RP3-395M20.9	0.985137	Breast_Mammary_Tissue	0.999278	0.0186285
KIF6	0.985173	Breast_Mammary_Tissue	0.999278	-0.0185835
BUB1B	0.985225	Breast_Mammary_Tissue	0.999278	-0.0185185
RBP7	0.985236	Breast_Mammary_Tissue	0.999278	0.0185046
SOGA3	0.985303	Breast_Mammary_Tissue	0.999278	-0.0184211
CAT	0.985311	Breast_Mammary_Tissue	0.999278	-0.018411
BFSP2	0.985334	Breast_Mammary_Tissue	0.999278	-0.0183824
RBM34	0.985428	Breast_Mammary_Tissue	0.999278	0.0182648
ADAL	0.985476	Breast_Mammary_Tissue	0.999278	-0.0182037
LINC01070	0.985559	Breast_Mammary_Tissue	0.999278	0.0180995
LINC00675	0.985668	Breast_Mammary_Tissue	0.999278	0.0179641
IFT22	0.985837	Breast_Mammary_Tissue	0.999278	0.0177515
DCDC2C	0.985866	Breast_Mammary_Tissue	0.999278	-0.0177152
NUDT21	0.985883	Breast_Mammary_Tissue	0.999278	0.0176943
NANP	0.9861	Breast_Mammary_Tissue	0.999278	0.0174216
PSMG3	0.986244	Breast_Mammary_Tissue	0.999278	0.0172414
LINC02080	0.9864	Breast_Mammary_Tissue	0.999278	-0.0170455
INPP5E	0.986534	Breast_Mammary_Tissue	0.999278	-0.0168776
RAD54B	0.986542	Breast_Mammary_Tissue	0.999278	0.0168675
TNFSF18	0.986794	Breast_Mammary_Tissue	0.999278	-0.0165514
SIDT2	0.986867	Breast_Mammary_Tissue	0.999278	0.0164609
GSKIP	0.986879	Breast_Mammary_Tissue	0.999278	0.0164458
TRIM26	0.987105	Breast_Mammary_Tissue	0.999278	-0.0161616
IKBKE	0.987146	Breast_Mammary_Tissue	0.999278	-0.0161102
C11orf71	0.987221	Breast_Mammary_Tissue	0.999278	0.016017
EFCAB8	0.987268	Breast_Mammary_Tissue	0.999278	-0.0159574
IP6K3	0.987404	Breast_Mammary_Tissue	0.999278	-0.0157874
SLCO4C1	0.987451	Breast_Mammary_Tissue	0.999278	-0.015728
JCHAIN	0.987501	Breast_Mammary_Tissue	0.999278	-0.0156658
IBTK	0.987535	Breast_Mammary_Tissue	0.999278	-0.0156234
RP11-114G11.5	0.987749	Breast_Mammary_Tissue	0.999278	0.0153543
RP11-83M16.5	0.987788	Breast_Mammary_Tissue	0.999278	-0.0153061
ARHGAP15	0.98785	Breast_Mammary_Tissue	0.999278	-0.0152284
RHOBTB2	0.987855	Breast_Mammary_Tissue	0.999278	-0.0152222
CAMSAP2	0.987944	Breast_Mammary_Tissue	0.999278	0.0151102
ECHDC1	0.988051	Breast_Mammary_Tissue	0.999278	0.0149769
MEOX1	0.988092	Breast_Mammary_Tissue	0.999278	0.0149254
DNAH7	0.988205	Breast_Mammary_Tissue	0.999278	-0.0147832
TMPPE	0.988209	Breast_Mammary_Tissue	0.999278	0.0147783
GLB1	0.988209	Breast_Mammary_Tissue	0.999278	-0.0147783
EZH1	0.988267	Breast_Mammary_Tissue	0.999278	-0.0147059
MYH3	0.988352	Breast_Mammary_Tissue	0.999278	-0.0145985
MMP11	0.988352	Breast_Mammary_Tissue	0.999278	0.0145985
CD4	0.988352	Breast_Mammary_Tissue	0.999278	0.0145985
TIMM21	0.988365	Breast_Mammary_Tissue	0.999278	0.0145834
TRIP6	0.98841	Breast_Mammary_Tissue	0.999278	-0.0145269
RNF185	0.98852	Breast_Mammary_Tissue	0.999278	0.0143885
BTG2	0.988548	Breast_Mammary_Tissue	0.999278	-0.0143541
TUBG2	0.988683	Breast_Mammary_Tissue	0.999278	-0.0141844
CCR10	0.988683	Breast_Mammary_Tissue	0.999278	-0.0141844
RP11-399K21.14	0.988841	Breast_Mammary_Tissue	0.999278	-0.013986
TTLL6	0.988919	Breast_Mammary_Tissue	0.999278	0.0138889
RP1	0.98907	Breast_Mammary_Tissue	0.999278	-0.0136986
ZNF844	0.989397	Breast_Mammary_Tissue	0.999278	0.013289
CFHR3	0.989432	Breast_Mammary_Tissue	0.999278	-0.013245
BTBD3	0.989467	Breast_Mammary_Tissue	0.999278	-0.0132013
RP5-1159O4.1	0.989516	Breast_Mammary_Tissue	0.999278	-0.0131405
LIPT1	0.98954	Breast_Mammary_Tissue	0.999278	0.0131104
PDK2	0.98963	Breast_Mammary_Tissue	0.999278	0.0129978
IL7	0.989771	Breast_Mammary_Tissue	0.999278	-0.0128205
NAPRT	0.98988	Breast_Mammary_Tissue	0.999278	0.0126838
CACUL1	0.989885	Breast_Mammary_Tissue	0.999278	0.0126782
AFF3	0.989964	Breast_Mammary_Tissue	0.999278	0.0125786
HRNR	0.990127	Breast_Mammary_Tissue	0.999278	-0.0123743
CORO7	0.990381	Breast_Mammary_Tissue	0.999278	-0.0120556
MAF1	0.990387	Breast_Mammary_Tissue	0.999278	0.0120482
F5	0.990445	Breast_Mammary_Tissue	0.999278	0.011976
CRACR2B	0.990641	Breast_Mammary_Tissue	0.999278	0.01173
MADD	0.99072	Breast_Mammary_Tissue	0.999278	0.0116308
RGS14	0.99098	Breast_Mammary_Tissue	0.999278	0.0113049
ESR2	0.990985	Breast_Mammary_Tissue	0.999278	0.0112994
LINC01658	0.991031	Breast_Mammary_Tissue	0.999278	-0.0112412
DHRS13	0.991085	Breast_Mammary_Tissue	0.999278	0.0111732
TACR2	0.991085	Breast_Mammary_Tissue	0.999278	0.0111732
ZNF649	0.991128	Breast_Mammary_Tissue	0.999278	0.011119
MFAP2	0.991239	Breast_Mammary_Tissue	0.999278	-0.0109803
PROB1	0.991449	Breast_Mammary_Tissue	0.999278	0.0107179
CHMP1A	0.991467	Breast_Mammary_Tissue	0.999278	0.0106952
PARP10	0.991486	Breast_Mammary_Tissue	0.999278	0.0106704
DPYD	0.991588	Breast_Mammary_Tissue	0.999278	-0.0105432
SLC23A3	0.991601	Breast_Mammary_Tissue	0.999278	0.0105263
SRBD1	0.99163	Breast_Mammary_Tissue	0.999278	0.0104905
TCP11	0.991645	Breast_Mammary_Tissue	0.999278	-0.0104714
ZNF814	0.991688	Breast_Mammary_Tissue	0.999278	-0.0104182
NTNG1	0.991693	Breast_Mammary_Tissue	0.999278	0.0104109
BNIP2	0.991746	Breast_Mammary_Tissue	0.999278	-0.0103448
CTRB2	0.991981	Breast_Mammary_Tissue	0.999278	-0.0100503
RP11-370B11.3	0.992083	Breast_Mammary_Tissue	0.999278	-0.00992324
SON	0.992139	Breast_Mammary_Tissue	0.999278	-0.00985222
ZNF624	0.992178	Breast_Mammary_Tissue	0.999278	0.00980392
H2AFY2	0.992203	Breast_Mammary_Tissue	0.999278	-0.00977199
LRP2BP	0.992241	Breast_Mammary_Tissue	0.999278	-0.0097247
YIPF2	0.992266	Breast_Mammary_Tissue	0.999278	0.00969305
RP11-468E2.10	0.99228	Breast_Mammary_Tissue	0.999278	0.00967527
JAKMIP2	0.992311	Breast_Mammary_Tissue	0.999278	0.00963723
PPIL2	0.992413	Breast_Mammary_Tissue	0.999278	-0.00950872
ZMIZ1	0.992437	Breast_Mammary_Tissue	0.999278	0.00947867
NRP2	0.992578	Breast_Mammary_Tissue	0.999278	0.00930233
MADCAM1	0.992593	Breast_Mammary_Tissue	0.999278	-0.00928382
DBP	0.99268	Breast_Mammary_Tissue	0.999278	-0.00917431
SUB1	0.992797	Breast_Mammary_Tissue	0.999278	0.00902783
CLDND2	0.992876	Breast_Mammary_Tissue	0.999278	-0.00892857
DNAJB2	0.993062	Breast_Mammary_Tissue	0.999278	0.00869565
SNX19	0.993207	Breast_Mammary_Tissue	0.999278	0.00851348
CCDC17	0.993417	Breast_Mammary_Tissue	0.999278	-0.00825125
PCDH20	0.993496	Breast_Mammary_Tissue	0.999278	0.00815217
PTPRU	0.993642	Breast_Mammary_Tissue	0.999278	0.00796813
HEBP2	0.993877	Breast_Mammary_Tissue	0.999278	-0.00767474
PLCH2	0.993944	Breast_Mammary_Tissue	0.999278	-0.0075904
CHPF	0.994133	Breast_Mammary_Tissue	0.999278	-0.00735294
KCP	0.994176	Breast_Mammary_Tissue	0.999278	-0.00729927
C9orf64	0.994176	Breast_Mammary_Tissue	0.999278	0.00729927
MPND	0.994176	Breast_Mammary_Tissue	0.999278	0.00729927
ARID2	0.99426	Breast_Mammary_Tissue	0.999278	-0.00719424
EIF2S2	0.994341	Breast_Mammary_Tissue	0.999278	-0.0070922
GRK4	0.994348	Breast_Mammary_Tissue	0.999278	-0.00708371
SLC1A5	0.994355	Breast_Mammary_Tissue	0.999278	-0.00707547
RP11-370I10.12	0.994361	Breast_Mammary_Tissue	0.999278	-0.00706807
GPR55	0.99442	Breast_Mammary_Tissue	0.999278	0.00699301
C1orf140	0.994421	Breast_Mammary_Tissue	0.999278	-0.0069921
RNF145	0.994459	Breast_Mammary_Tissue	0.999278	-0.00694444
B3GAT2	0.99451	Breast_Mammary_Tissue	0.999278	0.00688113
PTP4A3	0.994773	Breast_Mammary_Tissue	0.999278	0.00655053
GNAI3	0.994785	Breast_Mammary_Tissue	0.999278	-0.00653595
SEMA3D	0.99488	Breast_Mammary_Tissue	0.999278	0.00641711
MFGE8	0.99509	Breast_Mammary_Tissue	0.999278	0.00615385
CAV3	0.995193	Breast_Mammary_Tissue	0.999278	0.0060241
SMC2	0.995193	Breast_Mammary_Tissue	0.999278	-0.0060241
RP11-11C20.3	0.995222	Breast_Mammary_Tissue	0.999278	-0.00598802
COPS8	0.995401	Breast_Mammary_Tissue	0.999278	0.00576369
JPH2	0.995561	Breast_Mammary_Tissue	0.999278	0.00556287
GATA3-AS1	0.995567	Breast_Mammary_Tissue	0.999278	-0.00555556
MAP2K2	0.995591	Breast_Mammary_Tissue	0.999278	0.00552586
LSM7	0.995592	Breast_Mammary_Tissue	0.999278	0.00552464
TGM5	0.995616	Breast_Mammary_Tissue	0.999278	0.00549451
OR13A1	0.995801	Breast_Mammary_Tissue	0.999278	-0.00526316
EME2	0.995823	Breast_Mammary_Tissue	0.999278	-0.0052356
HGD	0.99594	Breast_Mammary_Tissue	0.999278	0.0050882
RP3-431P23.5	0.995949	Breast_Mammary_Tissue	0.999278	0.00507675
SLC48A1	0.99595	Breast_Mammary_Tissue	0.999278	-0.00507614
CARD8	0.996058	Breast_Mammary_Tissue	0.999278	0.00494088
LINC00886	0.996069	Breast_Mammary_Tissue	0.999278	-0.00492638
DNAJC28	0.996089	Breast_Mammary_Tissue	0.999278	-0.00490196
UNK	0.996327	Breast_Mammary_Tissue	0.999278	-0.00460397
SYNPO2L	0.99639	Breast_Mammary_Tissue	0.999278	-0.00452489
C3orf67	0.996403	Breast_Mammary_Tissue	0.999278	-0.00450813
DTD2	0.996513	Breast_Mammary_Tissue	0.999278	0.00437033
SPATA41	0.996541	Breast_Mammary_Tissue	0.999278	0.00433486
AC012363.13	0.996553	Breast_Mammary_Tissue	0.999278	-0.00432005
C2orf50	0.996605	Breast_Mammary_Tissue	0.999278	-0.00425532
PHLPP1	0.992413	smultixcan	0.999279	0.214723
CPM	0.995369	Heart_Left_Ventricle	0.99928	0.00580468
CD302	0.995451	Heart_Left_Ventricle	0.99928	0.00570117
TP53I13	0.977961	Muscle_Skeletal	0.999282	-0.0276255
CEP95	0.978153	Muscle_Skeletal	0.999282	-0.0273847
CTSO	0.978261	Muscle_Skeletal	0.999282	-0.0272496
RABL3	0.978301	Muscle_Skeletal	0.999282	0.0271988
KRTDAP	0.978373	Muscle_Skeletal	0.999282	0.0271084
TUBG2	0.978382	Muscle_Skeletal	0.999282	0.0270979
PCOLCE	0.97841	Muscle_Skeletal	0.999282	-0.0270629
RP11-398C13.6	0.978535	Muscle_Skeletal	0.999282	-0.0269058
DNAJA4	0.978554	Muscle_Skeletal	0.999282	-0.0268817
PTS	0.978583	Muscle_Skeletal	0.999282	-0.0268456
SELENOW	0.977922	Skin_Not_Sun_Exposed_Suprapubic	0.999283	0.0276745
AGMAT	0.977947	Skin_Not_Sun_Exposed_Suprapubic	0.999283	-0.0276433
DACT1	0.977987	Skin_Not_Sun_Exposed_Suprapubic	0.999283	-0.0275931
LRP2BP	0.978069	Skin_Not_Sun_Exposed_Suprapubic	0.999283	-0.0274898
SLC47A2	0.978316	Skin_Not_Sun_Exposed_Suprapubic	0.999283	-0.0271803
STRIP2	0.978468	Skin_Not_Sun_Exposed_Suprapubic	0.999283	0.0269891
PTS	0.978583	Skin_Not_Sun_Exposed_Suprapubic	0.999283	0.0268456
LINC01106	0.978631	Skin_Not_Sun_Exposed_Suprapubic	0.999283	0.0267849
RP11-50I19.2	0.978801	Skin_Not_Sun_Exposed_Suprapubic	0.999283	-0.0265717
TUBGCP3	0.978854	Skin_Not_Sun_Exposed_Suprapubic	0.999283	-0.0265063
CASQ2	0.979143	Skin_Not_Sun_Exposed_Suprapubic	0.999283	-0.0261438
PCSK7	0.979332	Skin_Not_Sun_Exposed_Suprapubic	0.999283	0.0259063
NDUFA12	0.979378	Skin_Not_Sun_Exposed_Suprapubic	0.999283	-0.0258487
PROCA1	0.979565	Skin_Not_Sun_Exposed_Suprapubic	0.999283	0.0256139
C7orf71	0.979674	Skin_Not_Sun_Exposed_Suprapubic	0.999283	-0.0254777
TENM4	0.979713	Skin_Not_Sun_Exposed_Suprapubic	0.999283	-0.0254287
ZEB1	0.979766	Skin_Not_Sun_Exposed_Suprapubic	0.999283	0.0253623
LIPT1	0.97981	Skin_Not_Sun_Exposed_Suprapubic	0.999283	0.0253071
TIAL1	0.97993	Skin_Not_Sun_Exposed_Suprapubic	0.999283	-0.0251572
BET1L	0.97993	Skin_Not_Sun_Exposed_Suprapubic	0.999283	0.0251572
JRK	0.979932	Skin_Not_Sun_Exposed_Suprapubic	0.999283	0.0251541
RAB6A	0.979972	Skin_Not_Sun_Exposed_Suprapubic	0.999283	-0.0251046
CCR2	0.979989	Skin_Not_Sun_Exposed_Suprapubic	0.999283	-0.0250825
ATP9A	0.980167	Skin_Not_Sun_Exposed_Suprapubic	0.999283	0.0248592
CCL4	0.980192	Skin_Not_Sun_Exposed_Suprapubic	0.999283	0.0248282
NDUFB1	0.980219	Skin_Not_Sun_Exposed_Suprapubic	0.999283	0.024794
ADRA1B	0.98024	Skin_Not_Sun_Exposed_Suprapubic	0.999283	0.0247678
DUSP5	0.980282	Skin_Not_Sun_Exposed_Suprapubic	0.999283	-0.0247148
LINC00840	0.980482	Skin_Not_Sun_Exposed_Suprapubic	0.999283	0.0244648
NR1H3	0.980569	Skin_Not_Sun_Exposed_Suprapubic	0.999283	-0.0243554
LIPH	0.980659	Skin_Not_Sun_Exposed_Suprapubic	0.999283	-0.0242424
SRSF6	0.980776	Skin_Not_Sun_Exposed_Suprapubic	0.999283	-0.0240964
LINC00513	0.980859	Skin_Not_Sun_Exposed_Suprapubic	0.999283	0.0239924
CNP	0.980865	Skin_Not_Sun_Exposed_Suprapubic	0.999283	0.0239842
GMPR	0.98088	Skin_Not_Sun_Exposed_Suprapubic	0.999283	-0.0239655
ISOC2	0.9809	Skin_Not_Sun_Exposed_Suprapubic	0.999283	0.0239411
PAX8	0.981168	Skin_Not_Sun_Exposed_Suprapubic	0.999283	-0.0236051
FXYD6	0.981168	Skin_Not_Sun_Exposed_Suprapubic	0.999283	0.023605
AEN	0.981191	Skin_Not_Sun_Exposed_Suprapubic	0.999283	0.0235753
SEC16A	0.981296	Skin_Not_Sun_Exposed_Suprapubic	0.999283	-0.0234445
SH3BP1	0.981569	Skin_Not_Sun_Exposed_Suprapubic	0.999283	0.0231023
RDX	0.981575	Skin_Not_Sun_Exposed_Suprapubic	0.999283	0.0230945
RP11-328D5.4	0.981578	Skin_Not_Sun_Exposed_Suprapubic	0.999283	0.023091
DUSP12	0.981622	Skin_Not_Sun_Exposed_Suprapubic	0.999283	-0.023035
LIPC	0.981645	Skin_Not_Sun_Exposed_Suprapubic	0.999283	0.0230069
HEATR5A	0.981659	Skin_Not_Sun_Exposed_Suprapubic	0.999283	0.0229885
FMO4	0.981712	Skin_Not_Sun_Exposed_Suprapubic	0.999283	-0.0229226
ALPK1	0.981776	Skin_Not_Sun_Exposed_Suprapubic	0.999283	-0.022842
CREG1	0.98183	Skin_Not_Sun_Exposed_Suprapubic	0.999283	0.0227741
HAL	0.981834	Skin_Not_Sun_Exposed_Suprapubic	0.999283	-0.0227699
LDHAL6A	0.981949	Skin_Not_Sun_Exposed_Suprapubic	0.999283	-0.0226253
RP11-707G18.1	0.982187	Skin_Not_Sun_Exposed_Suprapubic	0.999283	0.0223267
SRC	0.982259	Skin_Not_Sun_Exposed_Suprapubic	0.999283	0.0222367
CCDC91	0.982284	Skin_Not_Sun_Exposed_Suprapubic	0.999283	0.0222057
RGCC	0.982286	Skin_Not_Sun_Exposed_Suprapubic	0.999283	0.0222032
RP3-395M20.9	0.982401	Skin_Not_Sun_Exposed_Suprapubic	0.999283	0.0220588
RP11-338N10.1	0.982438	Skin_Not_Sun_Exposed_Suprapubic	0.999283	-0.0220128
SYNC	0.982487	Skin_Not_Sun_Exposed_Suprapubic	0.999283	0.0219512
YOD1	0.982529	Skin_Not_Sun_Exposed_Suprapubic	0.999283	-0.0218978
KIFC1	0.982529	Skin_Not_Sun_Exposed_Suprapubic	0.999283	-0.0218978
ZNF234	0.982656	Skin_Not_Sun_Exposed_Suprapubic	0.999283	0.0217391
B4GALT3	0.982712	Skin_Not_Sun_Exposed_Suprapubic	0.999283	0.0216691
KCNS1	0.982714	Skin_Not_Sun_Exposed_Suprapubic	0.999283	-0.0216666
IFT88	0.982815	Skin_Not_Sun_Exposed_Suprapubic	0.999283	0.0215401
MAEA	0.982822	Skin_Not_Sun_Exposed_Suprapubic	0.999283	0.0215308
CNBD2	0.982843	Skin_Not_Sun_Exposed_Suprapubic	0.999283	0.0215054
LRRC17	0.983159	Skin_Not_Sun_Exposed_Suprapubic	0.999283	-0.0211088
NME8	0.983353	Skin_Not_Sun_Exposed_Suprapubic	0.999283	-0.0208657
DNAJC24	0.98336	Skin_Not_Sun_Exposed_Suprapubic	0.999283	-0.0208562
NANP	0.983379	Skin_Not_Sun_Exposed_Suprapubic	0.999283	-0.0208333
HDDC2	0.983384	Skin_Not_Sun_Exposed_Suprapubic	0.999283	0.0208269
FAM151B	0.983425	Skin_Not_Sun_Exposed_Suprapubic	0.999283	0.0207746
PA2G4	0.983493	Skin_Not_Sun_Exposed_Suprapubic	0.999283	0.0206897
FMO5	0.98356	Skin_Not_Sun_Exposed_Suprapubic	0.999283	-0.0206065
RP11-117L5.4	0.983718	Skin_Not_Sun_Exposed_Suprapubic	0.999283	0.0204082
OSGIN1	0.983718	Skin_Not_Sun_Exposed_Suprapubic	0.999283	0.0204082
TRH	0.983808	Skin_Not_Sun_Exposed_Suprapubic	0.999283	0.0202945
SLC3A1	0.983936	Skin_Not_Sun_Exposed_Suprapubic	0.999283	0.0201342
FBXO32	0.983949	Skin_Not_Sun_Exposed_Suprapubic	0.999283	0.0201182
B3GNT4	0.984014	Skin_Not_Sun_Exposed_Suprapubic	0.999283	0.0200363
CYTH4	0.984026	Skin_Not_Sun_Exposed_Suprapubic	0.999283	0.0200215
DPH1	0.984265	Skin_Not_Sun_Exposed_Suprapubic	0.999283	-0.0197227
GOLM1	0.984303	Skin_Not_Sun_Exposed_Suprapubic	0.999283	-0.0196745
RP4-539M6.22	0.984305	Skin_Not_Sun_Exposed_Suprapubic	0.999283	0.0196721
ZNF343	0.984442	Skin_Not_Sun_Exposed_Suprapubic	0.999283	0.0194998
ABCB9	0.984458	Skin_Not_Sun_Exposed_Suprapubic	0.999283	-0.0194805
MORC3	0.984686	Skin_Not_Sun_Exposed_Suprapubic	0.999283	-0.0191942
DNAJC11	0.984755	Skin_Not_Sun_Exposed_Suprapubic	0.999283	-0.0191083
EGLN1	0.984851	Skin_Not_Sun_Exposed_Suprapubic	0.999283	-0.0189873
PDE1C	0.985059	Skin_Not_Sun_Exposed_Suprapubic	0.999283	-0.0187266
LYNX1	0.985198	Skin_Not_Sun_Exposed_Suprapubic	0.999283	-0.0185527
ADAL	0.985199	Skin_Not_Sun_Exposed_Suprapubic	0.999283	-0.018552
BFSP2	0.985334	Skin_Not_Sun_Exposed_Suprapubic	0.999283	-0.0183824
FAM180B	0.985339	Skin_Not_Sun_Exposed_Suprapubic	0.999283	-0.0183754
AP2A2	0.985343	Skin_Not_Sun_Exposed_Suprapubic	0.999283	-0.0183705
RBM34	0.985428	Skin_Not_Sun_Exposed_Suprapubic	0.999283	0.0182648
THEM5	0.985492	Skin_Not_Sun_Exposed_Suprapubic	0.999283	0.0181845
C2CD4D	0.985492	Skin_Not_Sun_Exposed_Suprapubic	0.999283	0.0181845
IP6K3	0.985496	Skin_Not_Sun_Exposed_Suprapubic	0.999283	-0.0181785
CNTLN	0.985551	Skin_Not_Sun_Exposed_Suprapubic	0.999283	0.0181097
ZNF540	0.985668	Skin_Not_Sun_Exposed_Suprapubic	0.999283	-0.0179641
MITD1	0.985668	Skin_Not_Sun_Exposed_Suprapubic	0.999283	-0.0179641
REXO4	0.985854	Skin_Not_Sun_Exposed_Suprapubic	0.999283	0.0177305
SRRM2	0.985879	Skin_Not_Sun_Exposed_Suprapubic	0.999283	0.0176991
SESTD1	0.986004	Skin_Not_Sun_Exposed_Suprapubic	0.999283	0.0175423
IDUA	0.986081	Skin_Not_Sun_Exposed_Suprapubic	0.999283	-0.0174458
COMMD10	0.986152	Skin_Not_Sun_Exposed_Suprapubic	0.999283	0.0173569
SCN8A	0.986244	Skin_Not_Sun_Exposed_Suprapubic	0.999283	-0.0172414
C20orf202	0.986378	Skin_Not_Sun_Exposed_Suprapubic	0.999283	0.0170731
SLC25A51	0.986468	Skin_Not_Sun_Exposed_Suprapubic	0.999283	-0.016961
GSAP	0.986528	Skin_Not_Sun_Exposed_Suprapubic	0.999283	0.0168856
DBT	0.986542	Skin_Not_Sun_Exposed_Suprapubic	0.999283	-0.0168675
HKR1	0.986707	Skin_Not_Sun_Exposed_Suprapubic	0.999283	-0.0166612
ITIH4	0.986769	Skin_Not_Sun_Exposed_Suprapubic	0.999283	0.0165835
FLT4	0.987006	Skin_Not_Sun_Exposed_Suprapubic	0.999283	-0.0162866
TXLNB	0.987022	Skin_Not_Sun_Exposed_Suprapubic	0.999283	0.0162662
ACTR10	0.987131	Skin_Not_Sun_Exposed_Suprapubic	0.999283	-0.016129
DENND1C	0.987234	Skin_Not_Sun_Exposed_Suprapubic	0.999283	-0.016
SGSM2	0.987336	Skin_Not_Sun_Exposed_Suprapubic	0.999283	0.0158724
LINC00342	0.987378	Skin_Not_Sun_Exposed_Suprapubic	0.999283	-0.0158199
SLCO4C1	0.987451	Skin_Not_Sun_Exposed_Suprapubic	0.999283	-0.015728
PPM1A	0.987577	Skin_Not_Sun_Exposed_Suprapubic	0.999283	-0.0155706
AKR1C3	0.987604	Skin_Not_Sun_Exposed_Suprapubic	0.999283	-0.0155372
SSR1	0.987754	Skin_Not_Sun_Exposed_Suprapubic	0.999283	0.0153488
PPP1R1C	0.987881	Skin_Not_Sun_Exposed_Suprapubic	0.999283	0.0151899
KCNQ3	0.988019	Skin_Not_Sun_Exposed_Suprapubic	0.999283	0.0150168
LINC01876	0.988083	Skin_Not_Sun_Exposed_Suprapubic	0.999283	0.0149362
MEOX1	0.988092	Skin_Not_Sun_Exposed_Suprapubic	0.999283	0.0149254
SPHK2	0.988193	Skin_Not_Sun_Exposed_Suprapubic	0.999283	-0.014799
EZH1	0.988267	Skin_Not_Sun_Exposed_Suprapubic	0.999283	-0.0147059
RBPJL	0.988301	Skin_Not_Sun_Exposed_Suprapubic	0.999283	-0.0146624
C5orf34	0.988352	Skin_Not_Sun_Exposed_Suprapubic	0.999283	-0.0145985
AC003090.1	0.988385	Skin_Not_Sun_Exposed_Suprapubic	0.999283	-0.0145583
SURF4	0.988395	Skin_Not_Sun_Exposed_Suprapubic	0.999283	-0.0145455
ZNF814	0.988437	Skin_Not_Sun_Exposed_Suprapubic	0.999283	-0.0144928
N4BP2L1	0.988437	Skin_Not_Sun_Exposed_Suprapubic	0.999283	-0.0144928
FAM95C	0.988437	Skin_Not_Sun_Exposed_Suprapubic	0.999283	-0.0144928
SLC2A10	0.988449	Skin_Not_Sun_Exposed_Suprapubic	0.999283	0.0144774
HAVCR1	0.988578	Skin_Not_Sun_Exposed_Suprapubic	0.999283	-0.0143155
MMD	0.988602	Skin_Not_Sun_Exposed_Suprapubic	0.999283	0.0142857
RFESD	0.988683	Skin_Not_Sun_Exposed_Suprapubic	0.999283	0.0141844
MT1H	0.988683	Skin_Not_Sun_Exposed_Suprapubic	0.999283	-0.0141844
SLC39A14	0.988978	Skin_Not_Sun_Exposed_Suprapubic	0.999283	0.0138147
METTL7A	0.988989	Skin_Not_Sun_Exposed_Suprapubic	0.999283	0.0138001
JUND	0.989145	Skin_Not_Sun_Exposed_Suprapubic	0.999283	0.0136054
CSTF1	0.989156	Skin_Not_Sun_Exposed_Suprapubic	0.999283	0.0135909
RAB3C	0.989305	Skin_Not_Sun_Exposed_Suprapubic	0.999283	-0.0134041
CFHR3	0.989432	Skin_Not_Sun_Exposed_Suprapubic	0.999283	-0.013245
ADCK5	0.98957	Skin_Not_Sun_Exposed_Suprapubic	0.999283	0.0130719
NDUFAB1	0.989593	Skin_Not_Sun_Exposed_Suprapubic	0.999283	0.0130435
ACTR8	0.989643	Skin_Not_Sun_Exposed_Suprapubic	0.999283	-0.0129805
IL7	0.989771	Skin_Not_Sun_Exposed_Suprapubic	0.999283	-0.0128205
CROT	0.989809	Skin_Not_Sun_Exposed_Suprapubic	0.999283	-0.0127735
PLEKHA1	0.989836	Skin_Not_Sun_Exposed_Suprapubic	0.999283	0.0127389
C19orf35	0.990949	Skin_Not_Sun_Exposed_Suprapubic	0.999283	-0.0113439
CD3G	0.990985	Skin_Not_Sun_Exposed_Suprapubic	0.999283	0.0112994
CLCNKA	0.991035	Skin_Not_Sun_Exposed_Suprapubic	0.999283	0.011236
BCL7C	0.99109	Skin_Not_Sun_Exposed_Suprapubic	0.999283	-0.0111669
RP11-365P13.5	0.991162	Skin_Not_Sun_Exposed_Suprapubic	0.999283	-0.0110773
NPEPPS	0.991232	Skin_Not_Sun_Exposed_Suprapubic	0.999283	0.010989
CPEB1	0.991467	Skin_Not_Sun_Exposed_Suprapubic	0.999283	0.0106952
RP11-92K15.3	0.991489	Skin_Not_Sun_Exposed_Suprapubic	0.999283	0.0106677
HEATR3	0.991546	Skin_Not_Sun_Exposed_Suprapubic	0.999283	-0.0105961
OR13A1	0.991601	Skin_Not_Sun_Exposed_Suprapubic	0.999283	-0.0105263
TYW1B	0.991732	Skin_Not_Sun_Exposed_Suprapubic	0.999283	0.0103627
FUBP3	0.991858	Skin_Not_Sun_Exposed_Suprapubic	0.999283	-0.0102041
FASTK	0.992122	Skin_Not_Sun_Exposed_Suprapubic	0.999283	0.00987372
CTTNBP2	0.992206	Skin_Not_Sun_Exposed_Suprapubic	0.999283	-0.00976867
LINC00471	0.992216	Skin_Not_Sun_Exposed_Suprapubic	0.999283	0.00975544
STRN3	0.992291	Skin_Not_Sun_Exposed_Suprapubic	0.999283	0.00966184
CYP26B1	0.992358	Skin_Not_Sun_Exposed_Suprapubic	0.999283	-0.00957807
TBC1D2B	0.992365	Skin_Not_Sun_Exposed_Suprapubic	0.999283	0.00956926
PDK2	0.992482	Skin_Not_Sun_Exposed_Suprapubic	0.999283	-0.00942254
SSUH2	0.992543	Skin_Not_Sun_Exposed_Suprapubic	0.999283	-0.00934579
2024-03-07	0.992612	Skin_Not_Sun_Exposed_Suprapubic	0.999283	-0.00925926
EBF1	0.992667	Skin_Not_Sun_Exposed_Suprapubic	0.999283	-0.0091909
C5orf17	0.992745	Skin_Not_Sun_Exposed_Suprapubic	0.999283	0.00909268
COL4A1	0.992776	Skin_Not_Sun_Exposed_Suprapubic	0.999283	0.00905454
DKK3	0.992849	Skin_Not_Sun_Exposed_Suprapubic	0.999283	-0.00896306
GSKIP	0.992904	Skin_Not_Sun_Exposed_Suprapubic	0.999283	0.00889321
ARHGAP18	0.992933	Skin_Not_Sun_Exposed_Suprapubic	0.999283	0.00885782
VAMP5	0.99299	Skin_Not_Sun_Exposed_Suprapubic	0.999283	0.00878567
ZNF44	0.992999	Skin_Not_Sun_Exposed_Suprapubic	0.999283	0.00877447
ACKR3	0.993009	Skin_Not_Sun_Exposed_Suprapubic	0.999283	-0.00876201
RP11-1348G14.4	0.993025	Skin_Not_Sun_Exposed_Suprapubic	0.999283	-0.00874146
DNAJB2	0.993062	Skin_Not_Sun_Exposed_Suprapubic	0.999283	0.00869565
RAB34	0.993131	Skin_Not_Sun_Exposed_Suprapubic	0.999283	-0.00860975
PTGER2	0.993208	Skin_Not_Sun_Exposed_Suprapubic	0.999283	-0.00851254
FAAH	0.993224	Skin_Not_Sun_Exposed_Suprapubic	0.999283	-0.0084921
EOMES	0.993273	Skin_Not_Sun_Exposed_Suprapubic	0.999283	0.00843156
SURF1	0.993313	Skin_Not_Sun_Exposed_Suprapubic	0.999283	0.00838145
RAB6C	0.993333	Skin_Not_Sun_Exposed_Suprapubic	0.999283	0.00835655
PIK3IP1	0.993742	Skin_Not_Sun_Exposed_Suprapubic	0.999283	0.00784314
MGST1	0.99382	Skin_Not_Sun_Exposed_Suprapubic	0.999283	-0.00774571
ROS1	0.99383	Skin_Not_Sun_Exposed_Suprapubic	0.999283	-0.00773249
ADK	0.993851	Skin_Not_Sun_Exposed_Suprapubic	0.999283	-0.00770647
CAV3	0.993967	Skin_Not_Sun_Exposed_Suprapubic	0.999283	0.00756191
LNX2	0.994064	Skin_Not_Sun_Exposed_Suprapubic	0.999283	-0.00743925
SLC25A32	0.994097	Skin_Not_Sun_Exposed_Suprapubic	0.999283	-0.0073981
CHPF	0.994133	Skin_Not_Sun_Exposed_Suprapubic	0.999283	-0.00735294
PRKAA2	0.994176	Skin_Not_Sun_Exposed_Suprapubic	0.999283	0.00729927
C9orf64	0.994176	Skin_Not_Sun_Exposed_Suprapubic	0.999283	0.00729927
ENOSF1	0.994176	Skin_Not_Sun_Exposed_Suprapubic	0.999283	-0.00729927
GDF6	0.99426	Skin_Not_Sun_Exposed_Suprapubic	0.999283	0.00719424
NUDT21	0.994381	Skin_Not_Sun_Exposed_Suprapubic	0.999283	0.00704225
DIRAS3	0.99442	Skin_Not_Sun_Exposed_Suprapubic	0.999283	-0.00699301
EGLN2	0.994428	Skin_Not_Sun_Exposed_Suprapubic	0.999283	-0.00698324
LINC00877	0.994572	Skin_Not_Sun_Exposed_Suprapubic	0.999283	0.00680272
PLEKHH2	0.994578	Skin_Not_Sun_Exposed_Suprapubic	0.999283	-0.00679498
CITF22-92A6.1	0.994609	Skin_Not_Sun_Exposed_Suprapubic	0.999283	0.00675676
SLC22A5	0.994677	Skin_Not_Sun_Exposed_Suprapubic	0.999283	0.00667198
PTP4A3	0.994773	Skin_Not_Sun_Exposed_Suprapubic	0.999283	0.00655053
STARD10	0.994785	Skin_Not_Sun_Exposed_Suprapubic	0.999283	-0.00653595
GNAI3	0.994785	Skin_Not_Sun_Exposed_Suprapubic	0.999283	-0.00653595
NDN	0.994833	Skin_Not_Sun_Exposed_Suprapubic	0.999283	0.00647638
SEMA3D	0.99488	Skin_Not_Sun_Exposed_Suprapubic	0.999283	0.00641711
SCN2A	0.995013	Skin_Not_Sun_Exposed_Suprapubic	0.999283	0.00625
TAOK1	0.995069	Skin_Not_Sun_Exposed_Suprapubic	0.999283	0.00618014
CNOT1	0.995075	Skin_Not_Sun_Exposed_Suprapubic	0.999283	-0.00617284
CHMP5	0.995105	Skin_Not_Sun_Exposed_Suprapubic	0.999283	0.00613497
DEK	0.995164	Skin_Not_Sun_Exposed_Suprapubic	0.999283	-0.00606061
LRRK2	0.995256	Skin_Not_Sun_Exposed_Suprapubic	0.999283	-0.00594546
CNN3	0.995333	Skin_Not_Sun_Exposed_Suprapubic	0.999283	-0.00584952
TRIM47	0.995368	Skin_Not_Sun_Exposed_Suprapubic	0.999283	0.00580557
COPS8	0.995401	Skin_Not_Sun_Exposed_Suprapubic	0.999283	0.00576369
NARS2	0.995509	Skin_Not_Sun_Exposed_Suprapubic	0.999283	0.00562924
NINJ2	0.995543	Skin_Not_Sun_Exposed_Suprapubic	0.999283	-0.00558659
FAM214B	0.995563	Skin_Not_Sun_Exposed_Suprapubic	0.999283	0.00556137
MAP2K2	0.995591	Skin_Not_Sun_Exposed_Suprapubic	0.999283	0.00552586
PTP4A2	0.995592	Skin_Not_Sun_Exposed_Suprapubic	0.999283	0.00552486
PKIA-AS1	0.99571	Skin_Not_Sun_Exposed_Suprapubic	0.999283	-0.00537634
COL4A2	0.995733	Skin_Not_Sun_Exposed_Suprapubic	0.999283	0.00534767
LEPROT	0.995821	Skin_Not_Sun_Exposed_Suprapubic	0.999283	-0.00523796
ALKBH8	0.995847	Skin_Not_Sun_Exposed_Suprapubic	0.999283	0.00520474
ATXN2L	0.995866	Skin_Not_Sun_Exposed_Suprapubic	0.999283	-0.00518135
ZNF396	0.985604	Spleen	0.999289	0.0180442
LINC00675	0.985668	Spleen	0.999289	0.0179641
BMP1	0.985724	Spleen	0.999289	-0.0178929
NOP14	0.985766	Spleen	0.999289	0.0178403
REC8	0.985816	Spleen	0.999289	-0.0177778
CCNG2	0.998684	Pancreas	0.99929	0.00164982
ACSBG1	0.992469	smultixcan	0.99929	0.211172
FLT3LG	0.996689	Brain_Caudate_basal_ganglia	0.999291	0.00414938
BUD13	0.996821	Brain_Caudate_basal_ganglia	0.999291	0.00398406
BIRC5	0.996953	Brain_Caudate_basal_ganglia	0.999291	0.00381928
ALOX5AP	0.997043	Brain_Caudate_basal_ganglia	0.999291	0.00370617
KLHL31	0.997109	Brain_Caudate_basal_ganglia	0.999291	0.00362319
LAMA1	0.997171	Brain_Caudate_basal_ganglia	0.999291	0.0035461
CCNG1	0.997232	Brain_Caudate_basal_ganglia	0.999291	-0.00346877
IL17RA	0.997319	Brain_Caudate_basal_ganglia	0.999291	-0.00336019
EXOSC10	0.997349	Brain_Caudate_basal_ganglia	0.999291	-0.00332226
AC087491.2	0.997451	Brain_Caudate_basal_ganglia	0.999291	-0.00319489
RP11-571L19.8	0.997578	Brain_Caudate_basal_ganglia	0.999291	0.00303549
SPATC1L	0.997648	Brain_Caudate_basal_ganglia	0.999291	-0.0029476
RANBP2	0.997767	Brain_Caudate_basal_ganglia	0.999291	0.00279839
DMC1	0.997778	Brain_Caudate_basal_ganglia	0.999291	0.00278538
ANAPC7	0.997832	Brain_Caudate_basal_ganglia	0.999291	0.00271702
RXRA	0.997864	Brain_Caudate_basal_ganglia	0.999291	0.00267738
TEKT5	0.998031	Brain_Caudate_basal_ganglia	0.999291	-0.00246724
RSAD1	0.998098	Brain_Caudate_basal_ganglia	0.999291	-0.00238415
RP11-344B5.4	0.998098	Brain_Caudate_basal_ganglia	0.999291	0.00238377
RIC8A	0.998188	Brain_Caudate_basal_ganglia	0.999291	-0.00227132
KCNJ9	0.998194	Brain_Caudate_basal_ganglia	0.999291	-0.00226375
KIF2C	0.997562	Esophagus_Gastroesophageal_Junction	0.999292	-0.00305509
KCNN4	0.997635	Esophagus_Gastroesophageal_Junction	0.999292	0.0029639
ECSIT	0.963841	Heart_Atrial_Appendage	0.999293	-0.0453336
RP11-326C3.15	0.998282	Brain_Caudate_basal_ganglia	0.999295	-0.00215346
CLPP	0.996149	Skin_Not_Sun_Exposed_Suprapubic	0.999295	0.00482601
CXCL5	0.996272	Skin_Not_Sun_Exposed_Suprapubic	0.999295	-0.0046729
UNK	0.996327	Skin_Not_Sun_Exposed_Suprapubic	0.999295	-0.00460397
FAM149A	0.996369	Skin_Not_Sun_Exposed_Suprapubic	0.999295	-0.00455141
SYNPO2L	0.99639	Skin_Not_Sun_Exposed_Suprapubic	0.999295	-0.00452489
PFKFB3	0.996394	Skin_Not_Sun_Exposed_Suprapubic	0.999295	0.00452008
SORCS3	0.996422	Skin_Not_Sun_Exposed_Suprapubic	0.999295	-0.00448431
RP11-480D4.1	0.997194	Brain_Nucleus_accumbens_basal_ganglia	0.999296	-0.00351729
OST4	0.9972	Brain_Nucleus_accumbens_basal_ganglia	0.999296	0.00350877
CTSW	0.997253	Brain_Nucleus_accumbens_basal_ganglia	0.999296	0.00344224
SON	0.992139	Artery_Coronary	0.999298	-0.00985222
CLIC4	0.992148	Artery_Coronary	0.999298	-0.00984077
RP11-1149M10.2	0.992311	Artery_Coronary	0.999298	-0.00963675
PPIL2	0.992413	Artery_Coronary	0.999298	-0.00950872
PALB2	0.992466	Artery_Coronary	0.999298	-0.00944294
MIA	0.992612	Artery_Coronary	0.999298	0.00925926
DBP	0.99268	Artery_Coronary	0.999298	0.00917431
RP11-619A14.3	0.992713	Artery_Coronary	0.999298	-0.00913258
CLDND2	0.992876	Artery_Coronary	0.999298	-0.00892857
PPP1CB	0.992976	Artery_Coronary	0.999298	-0.00880332
DNAJB2	0.993062	Artery_Coronary	0.999298	-0.00869565
CCDC141	0.993137	Artery_Coronary	0.999298	0.00860188
F2RL3	0.993189	Artery_Coronary	0.999298	-0.00853662
LSM4	0.99321	Artery_Coronary	0.999298	-0.00851064
IVNS1ABP	0.993281	Artery_Coronary	0.999298	0.00842105
KIAA1755	0.993669	Artery_Coronary	0.999298	-0.00793513
LIMD1	0.99406	Artery_Coronary	0.999298	-0.00744417
CHPF	0.994133	Artery_Coronary	0.999298	-0.00735294
C9orf64	0.994176	Artery_Coronary	0.999298	0.00729927
CHKB	0.994176	Artery_Coronary	0.999298	-0.00729927
SFTPC	0.994218	Artery_Coronary	0.999298	-0.00724638
EXOC3L2	0.994218	Artery_Coronary	0.999298	-0.00724638
TMEM230	0.99426	Artery_Coronary	0.999298	0.00719424
ZNF507	0.994301	Artery_Coronary	0.999298	-0.00714286
OGFOD1	0.994381	Artery_Coronary	0.999298	0.00704225
STBD1	0.994412	Artery_Coronary	0.999298	-0.00700335
EGLN2	0.994428	Artery_Coronary	0.999298	-0.00698324
ALG2	0.994497	Artery_Coronary	0.999298	0.00689655
GK5	0.994645	Artery_Coronary	0.999298	0.00671141
ULK4	0.994722	Artery_Coronary	0.999298	-0.00661449
GNAI3	0.994785	Artery_Coronary	0.999298	-0.00653595
ARAP1	0.994785	Artery_Coronary	0.999298	0.00653595
NDN	0.994833	Artery_Coronary	0.999298	0.00647638
SEMA3D	0.99488	Artery_Coronary	0.999298	0.00641711
GNL3	0.994888	Artery_Coronary	0.999298	-0.00640732
ZNF25	0.9949	Artery_Coronary	0.999298	-0.00639157
FAM83D	0.996882	Cells_Cultured_fibroblasts	0.999299	-0.00390729
RPL3L	0.997084	Cells_Cultured_fibroblasts	0.999299	0.00365512
SUFU	0.997101	Cells_Cultured_fibroblasts	0.999299	-0.00363397
SEC61B	0.997249	Cells_Cultured_fibroblasts	0.999299	-0.00344828
EDNRA	0.997255	Cells_Cultured_fibroblasts	0.999299	0.0034404
IFNAR2	0.997401	Cells_Cultured_fibroblasts	0.999299	0.00325683
FAM26D	0.997499	Cells_Cultured_fibroblasts	0.999299	-0.00313489
FANCE	0.997512	Cells_Cultured_fibroblasts	0.999299	0.00311822
PAX3	0.997812	Cells_Cultured_fibroblasts	0.999299	0.00274233
ARHGAP25	0.997894	Cells_Cultured_fibroblasts	0.999299	-0.0026396
DPYSL4	0.997898	Cells_Cultured_fibroblasts	0.999299	0.00263482
SEC23A	0.997916	Cells_Cultured_fibroblasts	0.999299	-0.00261159
TELO2	0.99794	Cells_Cultured_fibroblasts	0.999299	0.00258134
CTAGE5	0.997974	Cells_Cultured_fibroblasts	0.999299	-0.00253914
PLEKHO2	0.997987	Cells_Cultured_fibroblasts	0.999299	0.00252309
DNAH2	0.998146	Cells_Cultured_fibroblasts	0.999299	-0.00232312
BAG5	0.998147	Cells_Cultured_fibroblasts	0.999299	-0.00232194
PPAT	0.986273	Cells_EBV-transformed_lymphocytes	0.9993	-0.0172048
GFPT1	0.991467	Adipose_Visceral_Omentum	0.9993	0.0106952
CP	0.991579	Adipose_Visceral_Omentum	0.9993	-0.0105546
TOP2B	0.991582	Adipose_Visceral_Omentum	0.9993	-0.0105503
CHGB	0.985276	Adrenal_Gland	0.999301	0.0184555
YIF1A	0.985361	Adrenal_Gland	0.999301	-0.0183486
PCSK4	0.985376	Adrenal_Gland	0.999301	-0.0183299
KIAA1191	0.997553	Stomach	0.999306	0.00306748
NEIL2	0.997686	Stomach	0.999306	-0.00290026
DEK	0.997696	Stomach	0.999306	0.00288807
AF064858.6	0.967662	Adipose_Subcutaneous	0.999307	0.0405405
RAB39A	0.967796	Adipose_Subcutaneous	0.999307	-0.0403727
RP11-214N9.1	0.967811	Adipose_Subcutaneous	0.999307	-0.0403533
EIF3J-AS1	0.96782	Adipose_Subcutaneous	0.999307	-0.0403425
MED16	0.968075	Adipose_Subcutaneous	0.999307	-0.0400233
PLEKHA8	0.968093	Adipose_Subcutaneous	0.999307	0.04
ITGAX	0.96823	Adipose_Subcutaneous	0.999307	-0.039828
WDR43	0.968234	Adipose_Subcutaneous	0.999307	-0.039823
GNA12	0.968301	Adipose_Subcutaneous	0.999307	0.0397398
POPDC2	0.968409	Adipose_Subcutaneous	0.999307	-0.039604
UHRF1BP1L	0.968477	Adipose_Subcutaneous	0.999307	-0.0395187
GUCY1A2	0.968513	Adipose_Subcutaneous	0.999307	0.0394737
RP11-121M22.1	0.968605	Adipose_Subcutaneous	0.999307	-0.0393576
TTC28	0.96871	Adipose_Subcutaneous	0.999307	0.0392266
KLK3	0.968885	Adipose_Subcutaneous	0.999307	-0.0390071
EIF3E	0.968921	Adipose_Subcutaneous	0.999307	0.038961
AC068282.3	0.968921	Adipose_Subcutaneous	0.999307	0.038961
GLTSCR2	0.969032	Adipose_Subcutaneous	0.999307	0.0388219
STX17	0.969077	Adipose_Subcutaneous	0.999307	0.038766
GPT2	0.969144	Adipose_Subcutaneous	0.999307	0.0386817
DYNLT1	0.969206	Adipose_Subcutaneous	0.999307	0.0386043
DUOX1	0.969283	Adipose_Subcutaneous	0.999307	0.038508
SLC5A7	0.969408	Adipose_Subcutaneous	0.999307	0.0383511
ACTN2	0.969432	Adipose_Subcutaneous	0.999307	-0.0383212
MON1B	0.969545	Adipose_Subcutaneous	0.999307	0.0381784
AKAP2	0.969557	Adipose_Subcutaneous	0.999307	0.0381638
MAB21L1	0.998787	Pancreas	0.999307	-0.00151976
MOB1A	0.995018	Artery_Aorta	0.99931	-0.00624433
MYLIP	0.975536	Esophagus_Mucosa	0.999312	-0.0306659
CDRT1	0.97574	Esophagus_Mucosa	0.999312	0.0304102
PLEKHG3	0.97608	Esophagus_Mucosa	0.999312	0.0299837
ZNF721	0.976097	Esophagus_Mucosa	0.999312	0.0299625
ACO2	0.976184	Esophagus_Mucosa	0.999312	-0.0298532
RP3-431P23.5	0.976237	Esophagus_Mucosa	0.999312	-0.0297875
CHKB	0.976317	Esophagus_Mucosa	0.999312	-0.0296871
ZNF181	0.976399	Esophagus_Mucosa	0.999312	0.0295844
AC009961.3	0.976442	Esophagus_Mucosa	0.999312	-0.02953
ZNF783	0.976464	Esophagus_Mucosa	0.999312	0.0295023
FDFT1	0.976585	Esophagus_Mucosa	0.999312	-0.0293501
RP11-533E19.5	0.976645	Esophagus_Mucosa	0.999312	-0.0292758
LINC01558	0.976667	Esophagus_Mucosa	0.999312	-0.0292478
TP53BP1	0.976828	Esophagus_Mucosa	0.999312	0.0290456
CABP1	0.976876	Esophagus_Mucosa	0.999312	-0.0289855
CA14	0.976883	Esophagus_Mucosa	0.999312	-0.0289767
TNNI2	0.976931	Esophagus_Mucosa	0.999312	-0.0289164
STK32A	0.977036	Esophagus_Mucosa	0.999312	-0.028785
TMEM252	0.97714	Esophagus_Mucosa	0.999312	-0.0286547
C2CD4C	0.977285	Esophagus_Mucosa	0.999312	0.0284733
MTPN	0.977478	Esophagus_Mucosa	0.999312	-0.0282315
SP110	0.977484	Esophagus_Mucosa	0.999312	0.0282229
COG2	0.977653	Esophagus_Mucosa	0.999312	-0.028012
TMEM143	0.977684	Esophagus_Mucosa	0.999312	-0.027972
RP11-138I1.3	0.977684	Esophagus_Mucosa	0.999312	-0.027972
CPED1	0.977684	Esophagus_Mucosa	0.999312	-0.027972
R3HDM4	0.977709	Esophagus_Mucosa	0.999312	-0.0279413
LINC01023	0.977733	Esophagus_Mucosa	0.999312	-0.0279107
CRTAC1	0.977765	Esophagus_Mucosa	0.999312	-0.0278709
FBXO15	0.977839	Esophagus_Mucosa	0.999312	0.0277778
SELENOW	0.977922	Esophagus_Mucosa	0.999312	0.0276745
PDLIM4	0.978057	Esophagus_Mucosa	0.999312	0.0275055
SCARB2	0.978064	Esophagus_Mucosa	0.999312	-0.0274962
LINC01012	0.97808	Esophagus_Mucosa	0.999312	-0.0274755
KLHL5	0.978252	Esophagus_Mucosa	0.999312	-0.0272603
MRPL38	0.978263	Esophagus_Mucosa	0.999312	-0.027247
RRP1B	0.978292	Esophagus_Mucosa	0.999312	0.0272109
PSME4	0.996989	Vagina	0.999312	-0.00377358
SP140	0.997034	Vagina	0.999312	0.00371747
GNA12	0.997042	Vagina	0.999312	-0.00370679
CDKAL1	0.998182	Minor_Salivary_Gland	0.999318	-0.0022779
MEMO1	0.96395	Heart_Atrial_Appendage	0.999319	-0.0451977
ARL10	0.989102	Artery_Tibial	0.999321	0.013659
PLEKHJ1	0.998772	Brain_Cerebellum	0.999321	0.00153887
MAB21L1	0.998787	Brain_Cerebellum	0.999321	0.00151976
SNHG8	0.998812	Brain_Cerebellum	0.999321	-0.0014887
PTGER2	0.996935	Nerve_Tibial	0.999326	0.00384138
GGPS1	0.964071	Heart_Atrial_Appendage	0.999331	0.045045
CPLX2	0.964152	Heart_Atrial_Appendage	0.999331	-0.0449438
CFDP1	0.964437	Heart_Atrial_Appendage	0.999331	-0.044586
CCDC158	0.964498	Heart_Atrial_Appendage	0.999331	0.0445103
SCN7A	0.96455	Heart_Atrial_Appendage	0.999331	0.0444444
MED20	0.964613	Heart_Atrial_Appendage	0.999331	-0.0443654
TYW1	0.964746	Heart_Atrial_Appendage	0.999331	-0.0441989
BVES	0.964784	Heart_Atrial_Appendage	0.999331	0.0441509
B3GAT2	0.964811	Heart_Atrial_Appendage	0.999331	0.0441176
CTD-2547L24.4	0.965067	Heart_Atrial_Appendage	0.999331	-0.0437956
CAPZA2	0.96532	Heart_Atrial_Appendage	0.999331	0.0434783
NUDT4	0.96532	Heart_Atrial_Appendage	0.999331	-0.0434783
DBI	0.965377	Heart_Atrial_Appendage	0.999331	0.0434065
KLK14	0.965488	Heart_Atrial_Appendage	0.999331	0.0432674
PXMP4	0.96557	Heart_Atrial_Appendage	0.999331	-0.0431655
FLOT2	0.965756	Heart_Atrial_Appendage	0.999331	-0.042932
HMCN1	0.965798	Heart_Atrial_Appendage	0.999331	0.0428789
LHB	0.965815	Heart_Atrial_Appendage	0.999331	-0.0428571
HIST3H2BB	0.96589	Heart_Atrial_Appendage	0.999331	-0.0427638
HIST3H2A	0.96589	Heart_Atrial_Appendage	0.999331	-0.0427638
AFTPH	0.965913	Heart_Atrial_Appendage	0.999331	-0.042735
RP11-568N6.1	0.965913	Heart_Atrial_Appendage	0.999331	-0.042735
PIPOX	0.96601	Heart_Atrial_Appendage	0.999331	-0.0426136
ADAM19	0.966058	Heart_Atrial_Appendage	0.999331	-0.0425532
RBSN	0.966062	Heart_Atrial_Appendage	0.999331	0.0425478
MAP2K2	0.995591	Heart_Left_Ventricle	0.999331	0.00552586
HSPA4	0.994785	Kidney_Cortex	0.999335	-0.00653595
UGGT1	0.99483	Kidney_Cortex	0.999335	-0.00647948
RP11-488C13.5	0.994867	Kidney_Cortex	0.999335	0.00643359
CUEDC1	0.998107	Brain_Amygdala	0.99934	0.00237264
RANBP2	0.997767	Esophagus_Gastroesophageal_Junction	0.999341	0.00279839
UVSSA	0.997739	Prostate	0.999345	-0.00283377
FHOD1	0.997752	Prostate	0.999345	0.00281707
RANBP2	0.997767	Prostate	0.999345	0.00279839
KIAA0586	0.99734	Brain_Putamen_basal_ganglia	0.999347	-0.00333333
RP1-63M2.7	0.966297	Heart_Atrial_Appendage	0.999348	-0.0422535
PPP2R2B	0.966336	Heart_Atrial_Appendage	0.999348	-0.0422044
KIAA1683	0.966373	Heart_Atrial_Appendage	0.999348	-0.0421583
GTSE1	0.966454	Heart_Atrial_Appendage	0.999348	0.0420561
CDC25B	0.966498	Heart_Atrial_Appendage	0.999348	-0.0420008
AC012363.13	0.996553	Skin_Not_Sun_Exposed_Suprapubic	0.999349	-0.00432005
UFD1L	0.997038	Nerve_Tibial	0.999354	-0.00371249
MMP17	0.993982	Lung	0.999355	0.0075426
CHPF	0.994133	Lung	0.999355	-0.00735294
RNF40	0.994155	Lung	0.999355	-0.00732601
CPT1B	0.994176	Lung	0.999355	-0.00729927
C9orf64	0.994176	Lung	0.999355	0.00729927
YEATS2	0.994205	Lung	0.999355	0.007263
PIP5K1C	0.994218	Lung	0.999355	0.00724638
E4F1	0.99426	Lung	0.999355	-0.00719424
RUFY3	0.994324	Lung	0.999355	-0.00711382
SLC16A8	0.994441	Lung	0.999355	0.00696689
WBSCR17	0.994459	Lung	0.999355	-0.00694444
SLC25A39	0.994675	Lung	0.999355	0.00667369
SIX4	0.994751	Lung	0.999355	0.00657895
STARD10	0.994785	Lung	0.999355	-0.00653595
RP11-176H8.1	0.994847	Lung	0.999355	-0.00645826
HINT1	0.994852	Lung	0.999355	0.00645161
IKZF4	0.994971	Lung	0.999355	0.00630252
TRIP11	0.995044	Lung	0.999355	-0.00621118
HEBP2	0.995069	Lung	0.999355	-0.00618047
SDR42E1	0.991719	Adipose_Visceral_Omentum	0.999357	0.0103791
SIRPD	0.991817	Adipose_Visceral_Omentum	0.999364	0.0102564
QRFPR	0.991941	Adipose_Visceral_Omentum	0.999364	-0.010101
RP11-488C13.5	0.991967	Adipose_Visceral_Omentum	0.999364	0.0100681
KB-1410C5.3	0.99673	Brain_Frontal_Cortex_BA9	0.999366	0.00409836
COPS8	0.995401	Testis	0.999366	0.00576369
TMEM176A	0.98559	Adrenal_Gland	0.99937	0.0180619
ZNF540	0.985668	Adrenal_Gland	0.99937	-0.0179641
GRIN2D	0.985787	Adrenal_Gland	0.99937	0.0178138
ERBIN	0.9861	Adrenal_Gland	0.99937	-0.0174216
UST	0.986248	Adrenal_Gland	0.99937	0.0172369
LRRC17	0.986392	Adrenal_Gland	0.99937	-0.0170553
RP11-461O7.1	0.986399	Adrenal_Gland	0.99937	-0.0170474
LINC00493	0.986438	Adrenal_Gland	0.99937	0.0169984
MMEL1	0.986461	Adrenal_Gland	0.99937	0.0169697
RAD54B	0.986542	Adrenal_Gland	0.99937	0.0168675
MRPS25	0.986553	Adrenal_Gland	0.99937	-0.0168539
CTD-2541M15.3	0.986571	Adrenal_Gland	0.99937	-0.0168313
LINC00523	0.986772	Adrenal_Gland	0.99937	-0.0165802
ZNF341	0.986849	Adrenal_Gland	0.99937	-0.0164835
CCDC137	0.986921	Adrenal_Gland	0.99937	0.0163934
KIAA0408	0.986947	Adrenal_Gland	0.99937	-0.0163599
ZNF487	0.987088	Adrenal_Gland	0.99937	-0.0161834
METAP1	0.987402	Adrenal_Gland	0.99937	-0.0157895
IBTK	0.987535	Adrenal_Gland	0.99937	-0.0156234
AC073133.1	0.987539	Adrenal_Gland	0.99937	-0.0156188
ATP9A	0.987605	Adrenal_Gland	0.99937	-0.0155358
C1QBP	0.987824	Adrenal_Gland	0.99937	-0.0152611
ARHGAP15	0.98785	Adrenal_Gland	0.99937	-0.0152284
PPP1R1C	0.987881	Adrenal_Gland	0.99937	0.0151899
RPUSD2	0.987935	Adrenal_Gland	0.99937	0.0151221
LRP1B	0.987978	Adrenal_Gland	0.99937	-0.0150676
PLCH2	0.98802	Adrenal_Gland	0.99937	-0.015015
SRPK1	0.988025	Adrenal_Gland	0.99937	-0.0150087
NUDT8	0.98816	Adrenal_Gland	0.99937	0.0148394
EZH1	0.988267	Adrenal_Gland	0.99937	-0.0147059
KIN	0.988339	Adrenal_Gland	0.99937	-0.0146151
C5orf34	0.988352	Adrenal_Gland	0.99937	-0.0145985
RP11-12G12.7	0.988352	Adrenal_Gland	0.99937	-0.0145985
ZNF44	0.98929	Artery_Tibial	0.999373	-0.0134228
RP11-114G11.5	0.989313	Artery_Tibial	0.999373	-0.0133941
PCBD1	0.998364	Colon_Transverse	0.99938	-0.00205036
CD274	0.998384	Colon_Transverse	0.99938	-0.00202545
CYTH3	0.998407	Colon_Transverse	0.99938	0.0019966
SCART1	0.995396	Lung	0.999384	0.00577003
TERF2	0.995492	Lung	0.999384	0.00564972
MAP2K2	0.995591	Lung	0.999384	0.00552586
PTP4A2	0.995592	Lung	0.999384	0.00552486
OR13A1	0.995801	Lung	0.999384	-0.00526316
RP11-162A12.4	0.995873	Lung	0.999384	0.00517283
PDCD1	0.996111	Lung	0.999384	0.00487447
ASB3	0.996127	Lung	0.999384	-0.00485437
CXCL5	0.996272	Lung	0.999384	-0.0046729
KMT2B	0.996272	Lung	0.999384	-0.0046729
ZFP37	0.996289	Lung	0.999384	0.00465088
DNAJC27	0.996298	Lung	0.999384	0.00463966
UNK	0.996327	Lung	0.999384	-0.00460397
JAKMIP2	0.996388	Lung	0.999384	0.00452753
SYNPO2L	0.99639	Lung	0.999384	0.00452489
SEC16A	0.996393	Lung	0.999384	-0.00452125
ZNF335	0.996422	Lung	0.999384	-0.00448431
C2CD4C	0.996943	Pituitary	0.999386	-0.00383104
SP1	0.995075	Artery_Coronary	0.999387	-0.00617284
PSMD8	0.997447	Brain_Nucleus_accumbens_basal_ganglia	0.999387	-0.00320015
DRG1	0.997514	Brain_Nucleus_accumbens_basal_ganglia	0.999387	0.00311526
ARHGAP25	0.997894	Prostate	0.999389	-0.0026396
CTNNB1	0.988548	Adrenal_Gland	0.999389	0.0143541
BTG2	0.988548	Adrenal_Gland	0.999389	-0.0143541
C2orf50	0.997097	Brain_Hypothalamus	0.999392	-0.00363814
SP140	0.997034	Pituitary	0.999395	0.00371747
MAP3K7	0.997222	Vagina	0.999397	0.00348231
SIRPD	0.986027	Spleen	0.9994	-0.0175129
PCDHGA6	0.986124	Spleen	0.9994	-0.0173913
KCNJ5	0.986244	Spleen	0.9994	-0.0172414
IAH1	0.986262	Spleen	0.9994	0.017219
RP11-340F14.6	0.991654	Uterus	0.999405	-0.0104603
BNIP2	0.991746	Uterus	0.999405	-0.0103448
FAM228A	0.991842	Uterus	0.999405	-0.0102253
CAPS	0.991843	Uterus	0.999405	-0.0102232
TMEM45A	0.992088	Uterus	0.999405	0.0099164
SON	0.992139	Uterus	0.999405	-0.00985222
YIPF2	0.992266	Uterus	0.999405	0.00969305
RP11-468E2.10	0.99228	Uterus	0.999405	0.00967527
UPF1	0.992401	Uterus	0.999405	0.00952381
KB-1732A1.1	0.992477	Uterus	0.999405	-0.00942854
C19orf38	0.992567	Uterus	0.999405	0.00931597
NRP2	0.992578	Uterus	0.999405	0.00930233
CAV3	0.995193	Artery_Aorta	0.999406	0.0060241
TGM5	0.995616	Testis	0.999406	-0.00549451
PKIA-AS1	0.99571	Testis	0.999406	-0.00537634
COL4A2	0.995733	Testis	0.999406	0.00534767
CTAGE15	0.995736	Testis	0.999406	0.00534374
MRPS34	0.995823	Testis	0.999406	0.0052356
HGD	0.99594	Testis	0.999406	0.0050882
CALCOCO1	0.995991	Testis	0.999406	0.00502472
RAI14	0.996002	Testis	0.999406	0.00501076
NOS1AP	0.996051	Testis	0.999406	-0.00494983
NAT8L	0.996102	Testis	0.999406	-0.00488513
OST4	0.9972	Brain_Hypothalamus	0.999407	0.00350877
GLRX	0.988763	Adrenal_Gland	0.999408	-0.0140845
SF3B3	0.988851	Adrenal_Gland	0.999408	0.0139742
SUGT1	0.988897	Adrenal_Gland	0.999408	-0.0139164
CATIP	0.988919	Adrenal_Gland	0.999408	0.0138889
RANBP2	0.997767	Colon_Sigmoid	0.99941	0.00279839
OST4	0.9972	Nerve_Tibial	0.999412	0.00350877
ALG2	0.997249	Nerve_Tibial	0.999412	-0.00344828
TIMM9	0.99734	Nerve_Tibial	0.999412	-0.00333333
CCDC152	0.997395	Nerve_Tibial	0.999412	-0.00326451
RBM24	0.997543	Nerve_Tibial	0.999412	-0.00307985
C11orf21	0.997581	Nerve_Tibial	0.999412	0.00303203
TRAFD1	0.997618	Nerve_Tibial	0.999412	-0.00298507
LARP1	0.978797	Muscle_Skeletal	0.999413	0.0265767
UBLCP1	0.997031	Small_Intestine_Terminal_Ileum	0.999413	-0.0037213
ZNF567	0.997149	Small_Intestine_Terminal_Ileum	0.999413	-0.00357377
RP11-571L19.8	0.99718	Small_Intestine_Terminal_Ileum	0.999413	-0.0035346
SMC5	0.997181	Small_Intestine_Terminal_Ileum	0.999413	0.00353357
HGFAC	0.996575	Lung	0.999414	0.0042929
GPR160	0.996648	Lung	0.999414	0.00420084
ACOT11	0.996686	Lung	0.999414	0.00415394
GTSF1	0.978521	Esophagus_Mucosa	0.999414	-0.0269231
SMIM17	0.978596	Esophagus_Mucosa	0.999414	0.0268293
LINC01123	0.978631	Esophagus_Mucosa	0.999414	-0.0267849
DRG1	0.997514	Skin_Sun_Exposed_Lower_leg	0.999417	0.00311526
STARD7	0.998008	Prostate	0.99942	-0.00249688
EPN2	0.995279	Artery_Coronary	0.999421	-0.00591716
CARTPT	0.99531	Artery_Coronary	0.999421	-0.00587859
COL4A2	0.995733	Artery_Coronary	0.999421	0.00534767
SH3BGR	0.995787	Artery_Coronary	0.999421	0.00528073
OR13A1	0.995801	Artery_Coronary	0.999421	-0.00526316
AC123023.1	0.995801	Artery_Coronary	0.999421	0.00526256
SLC48A1	0.99595	Artery_Coronary	0.999421	-0.00507614
NCR3LG1	0.996098	Artery_Coronary	0.999421	0.00489019
RP11-138I17.1	0.996108	Artery_Coronary	0.999421	0.00487805
RIPK4	0.996127	Artery_Coronary	0.999421	0.00485437
PPP1R21	0.996202	Artery_Coronary	0.999421	-0.00476052
UNK	0.996327	Artery_Coronary	0.999421	-0.00460397
FAM83G	0.99634	Artery_Coronary	0.999421	-0.00458716
SYNPO2L	0.99639	Artery_Coronary	0.999421	0.00452489
C3orf67	0.996403	Artery_Coronary	0.999421	-0.00450813
CXCL5	0.996272	Testis	0.999421	0.0046729
AMFR	0.996278	Testis	0.999421	0.00466467
SYNPO2L	0.99639	Testis	0.999421	-0.00452489
ZNF335	0.996422	Testis	0.999421	-0.00448431
MAEA	0.996448	Testis	0.999421	0.00445205
CLNK	0.986368	Spleen	0.999422	-0.0170864
MED13L	0.98907	Adrenal_Gland	0.999425	-0.0136986
RP11-365P13.5	0.989177	Adrenal_Gland	0.999425	-0.0135649
PUM1	0.98929	Adrenal_Gland	0.999425	0.0134228
RP11-479G22.8	0.989364	Adrenal_Gland	0.999425	-0.0133301
BTBD3	0.989467	Adrenal_Gland	0.999425	-0.0132013
WDR90	0.989593	Adrenal_Gland	0.999425	0.0130438
PTS	0.98976	Adrenal_Gland	0.999425	-0.0128337
IL7	0.989771	Adrenal_Gland	0.999425	-0.0128205
EXOSC10	0.989834	Adrenal_Gland	0.999425	-0.0127409
CTD-2012J19.3	0.9899	Adrenal_Gland	0.999425	-0.0126582
C10orf95	0.989905	Adrenal_Gland	0.999425	-0.0126531
RANBP2	0.997767	Thyroid	0.999426	0.00279839
METTL7A	0.997706	Skin_Sun_Exposed_Lower_leg	0.999427	-0.00287554
PAX3	0.997812	Skin_Sun_Exposed_Lower_leg	0.999427	0.00274233
TPRG1	0.998	Skin_Sun_Exposed_Lower_leg	0.999427	-0.00250627
BMP7	0.998007	Skin_Sun_Exposed_Lower_leg	0.999427	-0.00249759
STARD7	0.998008	Skin_Sun_Exposed_Lower_leg	0.999427	-0.00249688
IGSF10	0.998022	Skin_Sun_Exposed_Lower_leg	0.999427	-0.00247945
IFNAR2	0.998057	Skin_Sun_Exposed_Lower_leg	0.999427	0.00243539
LNPEP	0.989995	Adrenal_Gland	0.999427	0.0125392
LRIT2	0.999138	Brain_Anterior_cingulate_cortex_BA24	0.99943	0.0010802
HEBP2	0.999161	Brain_Anterior_cingulate_cortex_BA24	0.99943	-0.00105131
TLN2	0.997156	Pituitary	0.999431	0.00356418
FAM182B	0.997259	Pituitary	0.999431	0.00343531
RBM43	0.997459	Pituitary	0.999431	0.0031851
ORMDL1	0.997468	Pituitary	0.999431	0.00317391
GOLGA7	0.997477	Pituitary	0.999431	-0.00316198
CUEDC1	0.998107	Prostate	0.999436	0.00237264
LINC00540	0.979015	Muscle_Skeletal	0.999437	0.0263041
GRK4	0.979277	Muscle_Skeletal	0.999437	-0.0259752
SLC47A2	0.979412	Muscle_Skeletal	0.999437	0.0258065
DDRGK1	0.979514	Muscle_Skeletal	0.999437	-0.0256786
LEMD3	0.979669	Muscle_Skeletal	0.999437	0.0254844
HNRNPH1	0.979803	Muscle_Skeletal	0.999437	-0.0253165
CTB-60B18.10	0.979806	Muscle_Skeletal	0.999437	0.0253125
ADD2	0.979813	Muscle_Skeletal	0.999437	-0.0253032
FAM234A	0.97989	Muscle_Skeletal	0.999437	-0.0252064
SLC20A1	0.980034	Muscle_Skeletal	0.999437	-0.0250259
MTERF1	0.98016	Muscle_Skeletal	0.999437	-0.0248679
SPIRE1	0.980174	Muscle_Skeletal	0.999437	-0.0248509
CCL4	0.980192	Muscle_Skeletal	0.999437	0.0248282
DUSP5	0.980282	Muscle_Skeletal	0.999437	-0.0247148
TMEM260	0.98035	Muscle_Skeletal	0.999437	-0.0246305
CRCP	0.980468	Muscle_Skeletal	0.999437	0.0244825
ESF1	0.98067	Muscle_Skeletal	0.999437	0.0242291
ATP5E	0.980784	Muscle_Skeletal	0.999437	-0.0240855
LINC00513	0.980859	Muscle_Skeletal	0.999437	0.0239924
TRIP12	0.980914	Muscle_Skeletal	0.999437	0.0239234
FBXO36	0.980914	Muscle_Skeletal	0.999437	0.0239234
FAM196A	0.980977	Muscle_Skeletal	0.999437	0.0238438
VEGFB	0.981061	Muscle_Skeletal	0.999437	0.0237389
B9D1	0.981322	Muscle_Skeletal	0.999437	0.0234114
CRIP1	0.981338	Muscle_Skeletal	0.999437	-0.0233918
HIGD2A	0.981729	Muscle_Skeletal	0.999437	-0.0229008
HYKK	0.981824	Muscle_Skeletal	0.999437	-0.0227825
RBM34	0.98195	Muscle_Skeletal	0.999437	0.0226244
PDZK1IP1	0.981955	Muscle_Skeletal	0.999437	-0.0226174
RP11-370I10.11	0.981991	Muscle_Skeletal	0.999437	-0.0225723
KDM1A	0.982172	Muscle_Skeletal	0.999437	-0.0223464
PDZD2	0.982255	Muscle_Skeletal	0.999437	-0.0222417
FEM1A	0.982317	Muscle_Skeletal	0.999437	0.0221637
SLC25A29	0.982336	Muscle_Skeletal	0.999437	-0.0221402
EFEMP1	0.98238	Muscle_Skeletal	0.999437	-0.0220847
SCGB1B2P	0.982401	Muscle_Skeletal	0.999437	0.0220588
HELQ	0.982401	Muscle_Skeletal	0.999437	-0.0220588
DSE	0.98248	Muscle_Skeletal	0.999437	0.0219595
C5AR1	0.98262	Muscle_Skeletal	0.999437	-0.0217848
TIPARP	0.982653	Muscle_Skeletal	0.999437	0.0217429
CNTNAP1	0.983025	Muscle_Skeletal	0.999437	0.0212766
ABCA5	0.983094	Muscle_Skeletal	0.999437	0.0211905
ADAL	0.983097	Muscle_Skeletal	0.999437	-0.0211864
NDUFB1	0.983145	Muscle_Skeletal	0.999437	-0.0211268
DPAGT1	0.983145	Muscle_Skeletal	0.999437	0.0211268
ACTC1	0.983262	Muscle_Skeletal	0.999437	0.020979
KCNG2	0.983262	Muscle_Skeletal	0.999437	0.020979
RTP4	0.983465	Muscle_Skeletal	0.999437	0.0207254
PRKAA1	0.983583	Muscle_Skeletal	0.999437	0.0205777
PDK2	0.983718	Muscle_Skeletal	0.999437	-0.0204082
TMEM45A	0.983728	Muscle_Skeletal	0.999437	-0.0203948
C15orf57	0.983757	Muscle_Skeletal	0.999437	-0.0203588
PGAP2	0.983828	Muscle_Skeletal	0.999437	-0.0202703
SLC3A1	0.983936	Muscle_Skeletal	0.999437	0.0201342
NMNAT3	0.984012	Muscle_Skeletal	0.999437	0.0200398
IL21R	0.984043	Muscle_Skeletal	0.999437	-0.02
NOL12	0.984043	Muscle_Skeletal	0.999437	-0.02
LINC01277	0.984253	Muscle_Skeletal	0.999437	0.0197368
SURF4	0.984429	Muscle_Skeletal	0.999437	-0.0195172
LINC01979	0.984542	Muscle_Skeletal	0.999437	-0.0193745
DNAJC11	0.984755	Muscle_Skeletal	0.999437	-0.0191083
KLHL17	0.984946	Muscle_Skeletal	0.999437	0.0188679
ZNF718	0.985041	Muscle_Skeletal	0.999437	0.01875
BUB1B	0.985225	Muscle_Skeletal	0.999437	-0.0185185
TMEM87B	0.985263	Muscle_Skeletal	0.999437	-0.0184712
TOMM40	0.985316	Muscle_Skeletal	0.999437	-0.0184049
ZNF540	0.985668	Muscle_Skeletal	0.999437	0.0179641
PRDM4	0.985686	Muscle_Skeletal	0.999437	-0.0179404
FAM189B	0.985772	Muscle_Skeletal	0.999437	-0.0178335
RSPH1	0.985837	Muscle_Skeletal	0.999437	-0.0177515
SRRM2	0.985879	Muscle_Skeletal	0.999437	0.0176991
TBC1D15	0.985911	Muscle_Skeletal	0.999437	-0.0176586
TRUB1	0.985968	Muscle_Skeletal	0.999437	-0.0175879
ELP3	0.985976	Muscle_Skeletal	0.999437	-0.0175778
USP48	0.986113	Muscle_Skeletal	0.999437	-0.0174056
PCDHGA6	0.986124	Muscle_Skeletal	0.999437	-0.0173913
ZNF660	0.986303	Muscle_Skeletal	0.999437	-0.0171674
MIAT	0.986467	Muscle_Skeletal	0.999437	-0.0169625
RP11-1070N10.3	0.986497	Muscle_Skeletal	0.999437	-0.0169243
RAD54B	0.986542	Muscle_Skeletal	0.999437	0.0168675
TRIP6	0.986556	Muscle_Skeletal	0.999437	0.0168508
TMC7	0.986563	Muscle_Skeletal	0.999437	-0.0168416
ANO1	0.986625	Muscle_Skeletal	0.999437	0.0167641
PLN	0.986735	Muscle_Skeletal	0.999437	-0.0166265
CEND1	0.986788	Muscle_Skeletal	0.999437	0.0165595
MFSD9	0.986828	Muscle_Skeletal	0.999437	-0.016509
ZNF341	0.986849	Muscle_Skeletal	0.999437	-0.0164835
KIAA0408	0.986947	Muscle_Skeletal	0.999437	0.0163599
SCIMP	0.986992	Muscle_Skeletal	0.999437	0.0163043
WDR61	0.9871	Muscle_Skeletal	0.999437	0.016169
THEMIS2	0.987804	Muscle_Skeletal	0.999437	-0.0152859
EIF2S1	0.988106	Muscle_Skeletal	0.999437	0.0149075
RP11-434D9.1	0.988198	Muscle_Skeletal	0.999437	-0.0147919
EZH1	0.988267	Muscle_Skeletal	0.999437	-0.0147059
C5orf34	0.988352	Muscle_Skeletal	0.999437	-0.0145985
AC007383.3	0.988352	Muscle_Skeletal	0.999437	-0.0145985
RIOK3	0.988352	Muscle_Skeletal	0.999437	0.0145985
AJ006998.2	0.988437	Muscle_Skeletal	0.999437	-0.0144928
FPR2	0.988441	Muscle_Skeletal	0.999437	0.0144878
FOXS1	0.988683	Muscle_Skeletal	0.999437	0.0141844
CCR10	0.988683	Muscle_Skeletal	0.999437	-0.0141844
VCPKMT	0.98897	Muscle_Skeletal	0.999437	0.0138249
RBMXL1	0.988995	Muscle_Skeletal	0.999437	0.0137931
TCEANC2	0.989105	Muscle_Skeletal	0.999437	-0.0136554
VGLL3	0.989471	Muscle_Skeletal	0.999437	-0.0131962
NDUFAB1	0.989593	Muscle_Skeletal	0.999437	-0.0130435
DNAAF5	0.989641	Muscle_Skeletal	0.999437	-0.012983
PCDH7	0.989705	Muscle_Skeletal	0.999437	0.0129032
INPP1	0.989754	Muscle_Skeletal	0.999437	0.0128418
IL7	0.989771	Muscle_Skeletal	0.999437	-0.0128205
C2orf69	0.989836	Muscle_Skeletal	0.999437	-0.0127389
MYOD1	0.989929	Muscle_Skeletal	0.999437	-0.0126223
LINC01140	0.989965	Muscle_Skeletal	0.999437	-0.0125774
UBTD2	0.99018	Muscle_Skeletal	0.999437	-0.0123079
MAF1	0.990387	Muscle_Skeletal	0.999437	0.0120482
RASGRF2	0.990502	Muscle_Skeletal	0.999437	0.0119048
USP44	0.990646	Muscle_Skeletal	0.999437	-0.0117235
PNISR	0.990674	Muscle_Skeletal	0.999437	-0.0116884
S1PR1	0.990829	Muscle_Skeletal	0.999437	-0.0114943
LIFR	0.990832	Muscle_Skeletal	0.999437	-0.0114905
DDX18	0.990924	Muscle_Skeletal	0.999437	-0.0113749
ZFYVE16	0.990958	Muscle_Skeletal	0.999437	-0.0113333
NFS1	0.991035	Muscle_Skeletal	0.999437	0.011236
HEATR3	0.99109	Muscle_Skeletal	0.999437	-0.0111667
IDH2	0.991112	Muscle_Skeletal	0.999437	0.0111397
C19orf47	0.99142	Muscle_Skeletal	0.999437	-0.0107536
SPATA24	0.991617	Muscle_Skeletal	0.999437	0.010507
AEBP2	0.991685	Muscle_Skeletal	0.999437	0.0104221
BNIP2	0.991746	Muscle_Skeletal	0.999437	-0.0103448
GET4	0.991775	Muscle_Skeletal	0.999437	0.0103093
RWDD1	0.991893	Muscle_Skeletal	0.999437	0.0101614
IKBIP	0.991968	Muscle_Skeletal	0.999437	0.0100671
TPH1	0.992013	Muscle_Skeletal	0.999437	0.0100101
SLC25A35	0.992083	Muscle_Skeletal	0.999437	0.00992207
ABCC5	0.992192	Muscle_Skeletal	0.999437	0.00978658
H2AFY2	0.992203	Muscle_Skeletal	0.999437	-0.00977199
CDH20	0.99224	Muscle_Skeletal	0.999437	0.00972635
YIPF2	0.992266	Muscle_Skeletal	0.999437	0.00969305
AIMP2	0.992476	Muscle_Skeletal	0.999437	0.00942978
DLG1	0.992543	Muscle_Skeletal	0.999437	0.00934579
NRP2	0.992578	Muscle_Skeletal	0.999437	0.00930233
MAPK10	0.992582	Muscle_Skeletal	0.999437	-0.00929712
AC009961.3	0.992612	Muscle_Skeletal	0.999437	0.00925926
LRRC17	0.992646	Muscle_Skeletal	0.999437	-0.00921659
KATNAL1	0.992721	Muscle_Skeletal	0.999437	-0.00912317
IFNAR1	0.992826	Muscle_Skeletal	0.999437	-0.00899156
C1GALT1	0.992826	Muscle_Skeletal	0.999437	-0.00899101
CRIPAK	0.992856	Muscle_Skeletal	0.999437	-0.00895416
ACOX3	0.993011	Muscle_Skeletal	0.999437	0.00875908
UPF2	0.993065	Muscle_Skeletal	0.999437	-0.00869185
ARL2	0.993172	Muscle_Skeletal	0.999437	-0.00855804
DLK1	0.993243	Muscle_Skeletal	0.999437	0.00846903
IVNS1ABP	0.993281	Muscle_Skeletal	0.999437	0.00842105
PLK2	0.99331	Muscle_Skeletal	0.999437	0.0083847
VTI1A	0.993369	Muscle_Skeletal	0.999437	0.00831077
PDCD11	0.993403	Muscle_Skeletal	0.999437	-0.00826879
PCDH20	0.993496	Muscle_Skeletal	0.999437	0.00815217
ZFAND1	0.993808	Muscle_Skeletal	0.999437	-0.00776058
ARHGAP24	0.993916	Muscle_Skeletal	0.999437	-0.00762574
CHPF	0.994133	Muscle_Skeletal	0.999437	-0.00735294
MTFR1L	0.994133	Muscle_Skeletal	0.999437	0.00735294
FAM26D	0.994135	Muscle_Skeletal	0.999437	-0.0073508
LENG8	0.994176	Muscle_Skeletal	0.999437	0.00729927
C9orf64	0.994176	Muscle_Skeletal	0.999437	0.00729927
SLC25A1	0.994212	Muscle_Skeletal	0.999437	-0.0072546
SLC7A1	0.994218	Muscle_Skeletal	0.999437	-0.00724638
DPRX	0.994218	Muscle_Skeletal	0.999437	0.00724638
RELL1	0.994242	Muscle_Skeletal	0.999437	0.00721696
SART1	0.99426	Muscle_Skeletal	0.999437	-0.00719424
PPP2CB	0.9943	Muscle_Skeletal	0.999437	-0.0071444
RP11-212I21.2	0.994301	Muscle_Skeletal	0.999437	0.00714286
DUSP12	0.994355	Muscle_Skeletal	0.999437	0.00707547
PLVAP	0.994396	Muscle_Skeletal	0.999437	0.00702323
GNE	0.99444	Muscle_Skeletal	0.999437	-0.00696849
ZNF337	0.994459	Muscle_Skeletal	0.999437	0.00694444
HMG20B	0.994535	Muscle_Skeletal	0.999437	0.00684932
MAB21L1	0.994572	Muscle_Skeletal	0.999437	-0.00680272
FYCO1	0.994589	Muscle_Skeletal	0.999437	-0.00678162
KRT31	0.994602	Muscle_Skeletal	0.999437	0.00676498
USP19	0.994609	Muscle_Skeletal	0.999437	-0.00675676
CITF22-92A6.1	0.994609	Muscle_Skeletal	0.999437	-0.00675676
EIF3F	0.994681	Muscle_Skeletal	0.999437	-0.00666667
PLEKHA6	0.994751	Muscle_Skeletal	0.999437	-0.00657895
GNAI3	0.994785	Muscle_Skeletal	0.999437	-0.00653595
CKB	0.994846	Muscle_Skeletal	0.999437	-0.00645935
KB-1410C5.3	0.99673	Skin_Not_Sun_Exposed_Suprapubic	0.999448	0.00409836
KLK3	0.997514	Small_Intestine_Terminal_Ileum	0.999449	0.00311619
DRG1	0.997514	Small_Intestine_Terminal_Ileum	0.999449	0.00311526
ULK4	0.997517	Small_Intestine_Terminal_Ileum	0.999449	-0.00311217
INSL3	0.99756	Small_Intestine_Terminal_Ileum	0.999449	0.0030581
IFNAR1	0.996629	Artery_Coronary	0.999451	-0.00422489
NEB	0.996662	Artery_Coronary	0.999451	-0.0041841
RP11-84C13.2	0.996796	Artery_Coronary	0.999451	-0.00401606
HIST1H2BK	0.996811	Artery_Coronary	0.999451	0.00399667
SCN8A	0.996863	Artery_Coronary	0.999451	0.00393122
PLCG2	0.969776	Adipose_Subcutaneous	0.999451	-0.0378896
DUSP12	0.997219	Brain_Spinal_cord_cervical_c-1	0.999454	0.00348555
MRE11	0.966764	Heart_Atrial_Appendage	0.999454	0.0416667
MUC3A	0.966964	Heart_Atrial_Appendage	0.999454	0.0414163
NDUFAF3	0.966994	Heart_Atrial_Appendage	0.999454	-0.0413793
IFITM3	0.966999	Heart_Atrial_Appendage	0.999454	-0.0413726
SLA2	0.967109	Heart_Atrial_Appendage	0.999454	0.0412342
COQ8B	0.967155	Heart_Atrial_Appendage	0.999454	0.0411765
FKBP9	0.967251	Heart_Atrial_Appendage	0.999454	0.0410568
TRIM55	0.967288	Heart_Atrial_Appendage	0.999454	0.0410095
OSTF1	0.967357	Heart_Atrial_Appendage	0.999454	-0.0409232
SON	0.992139	Adipose_Visceral_Omentum	0.999456	-0.00985222
UNK	0.996327	Brain_Cerebellar_Hemisphere	0.999458	-0.00460397
H3F3B	0.996327	Brain_Cerebellar_Hemisphere	0.999458	-0.00460397
SYNPO2L	0.99639	Brain_Cerebellar_Hemisphere	0.999458	0.00452489
C3orf67	0.996403	Brain_Cerebellar_Hemisphere	0.999458	-0.00450813
ZNF335	0.996422	Brain_Cerebellar_Hemisphere	0.999458	-0.00448431
WDR59	0.998165	Skin_Sun_Exposed_Lower_leg	0.999459	-0.00229946
AC012363.13	0.996553	Testis	0.999461	-0.00432005
FLNC	0.996871	Breast_Mammary_Tissue	0.999464	0.00392157
EFNA5	0.995123	Kidney_Cortex	0.999466	0.00611274
HSPBP1	0.995246	Kidney_Cortex	0.999466	0.00595879
CLPP	0.995467	Kidney_Cortex	0.999466	0.00568182
PTP4A2	0.995592	Kidney_Cortex	0.999466	0.00552486
SCIMP	0.99564	Kidney_Cortex	0.999466	-0.00546448
NECAP2	0.995667	Kidney_Cortex	0.999466	0.00543018
CLEC4D	0.967573	Heart_Atrial_Appendage	0.999468	0.040653
P4HA3	0.967662	Heart_Atrial_Appendage	0.999468	-0.0405405
RAB39A	0.967796	Heart_Atrial_Appendage	0.999468	-0.0403727
ESRRB	0.967797	Heart_Atrial_Appendage	0.999468	-0.0403717
CTTNBP2	0.967864	Heart_Atrial_Appendage	0.999468	0.0402871
XPO6	0.968093	Heart_Atrial_Appendage	0.999468	-0.04
RP1-111B22.3	0.968197	Heart_Atrial_Appendage	0.999468	0.0398698
IRF3	0.968483	Heart_Atrial_Appendage	0.999468	-0.0395116
ZNF529	0.968562	Heart_Atrial_Appendage	0.999468	-0.0394121
KIRREL	0.968648	Heart_Atrial_Appendage	0.999468	0.0393039
ATP8B3	0.968885	Heart_Atrial_Appendage	0.999468	0.0390065
TP53I3	0.968923	Heart_Atrial_Appendage	0.999468	-0.038959
MSL2	0.969186	Heart_Atrial_Appendage	0.999468	-0.0386298
RP11-503C24.2	0.969189	Heart_Atrial_Appendage	0.999468	-0.038625
C1QTNF9B	0.96932	Heart_Atrial_Appendage	0.999468	0.0384615
C10orf142	0.969396	Heart_Atrial_Appendage	0.999468	0.0383664
AMBRA1	0.969404	Heart_Atrial_Appendage	0.999468	-0.0383562
WDR73	0.969572	Heart_Atrial_Appendage	0.999468	0.0381456
KREMEN1	0.969594	Heart_Atrial_Appendage	0.999468	0.0381174
TRH	0.969672	Heart_Atrial_Appendage	0.999468	0.0380198
ITPK1	0.97027	Heart_Atrial_Appendage	0.999468	0.0372691
S100A12	0.970362	Heart_Atrial_Appendage	0.999468	0.0371548
TPST1	0.970455	Heart_Atrial_Appendage	0.999468	-0.037037
BRCA2	0.97061	Heart_Atrial_Appendage	0.999468	-0.0368436
SMARCB1	0.970653	Heart_Atrial_Appendage	0.999468	-0.0367896
CEP164	0.970669	Heart_Atrial_Appendage	0.999468	0.0367698
SLC16A4	0.970673	Heart_Atrial_Appendage	0.999468	-0.0367647
DEPDC7	0.970683	Heart_Atrial_Appendage	0.999468	0.0367514
TRIM3	0.970738	Heart_Atrial_Appendage	0.999468	-0.0366822
KCNAB3	0.970887	Heart_Atrial_Appendage	0.999468	-0.0364963
PANK2	0.970887	Heart_Atrial_Appendage	0.999468	0.0364963
RP11-8L8.2	0.970887	Heart_Atrial_Appendage	0.999468	0.0364963
NCR3LG1	0.970887	Heart_Atrial_Appendage	0.999468	0.0364963
ZNF649	0.970887	Heart_Atrial_Appendage	0.999468	-0.0364963
NCMAP	0.970887	Heart_Atrial_Appendage	0.999468	-0.0364963
NUP58	0.970887	Heart_Atrial_Appendage	0.999468	0.0364963
KANK3	0.970968	Heart_Atrial_Appendage	0.999468	-0.0363937
TYMP	0.971082	Heart_Atrial_Appendage	0.999468	-0.0362511
SPACA6P-AS	0.971322	Heart_Atrial_Appendage	0.999468	0.0359506
DHRS9	0.971422	Heart_Atrial_Appendage	0.999468	-0.0358253
TOP1	0.971487	Heart_Atrial_Appendage	0.999468	0.0357439
RCC1L	0.971712	Heart_Atrial_Appendage	0.999468	-0.035461
PLCD1	0.971798	Heart_Atrial_Appendage	0.999468	-0.0353535
NINJ1	0.971845	Heart_Atrial_Appendage	0.999468	-0.0352941
C1orf226	0.971911	Heart_Atrial_Appendage	0.999468	0.0352113
SIK3	0.97201	Heart_Atrial_Appendage	0.999468	0.0350877
NDN	0.972015	Heart_Atrial_Appendage	0.999468	0.0350815
SLC25A11	0.972275	Heart_Atrial_Appendage	0.999468	-0.0347551
TAF13	0.972304	Heart_Atrial_Appendage	0.999468	0.0347191
KLHL2	0.97248	Heart_Atrial_Appendage	0.999468	-0.0344976
SNRPB	0.972492	Heart_Atrial_Appendage	0.999468	-0.0344828
ALPK1	0.972502	Heart_Atrial_Appendage	0.999468	-0.0344702
DNAJC3	0.972578	Heart_Atrial_Appendage	0.999468	0.034375
AC009878.2	0.972641	Heart_Atrial_Appendage	0.999468	0.0342957
UHRF1BP1L	0.972684	Heart_Atrial_Appendage	0.999468	-0.0342426
OCLM	0.972805	Heart_Atrial_Appendage	0.999468	0.0340909
MTERF4	0.97289	Heart_Atrial_Appendage	0.999468	-0.0339838
RP11-637A17.2	0.973053	Heart_Atrial_Appendage	0.999468	-0.0337792
NAPG	0.973178	Heart_Atrial_Appendage	0.999468	0.0336231
VSX1	0.97323	Heart_Atrial_Appendage	0.999468	0.033557
MKL2	0.973268	Heart_Atrial_Appendage	0.999468	0.0335096
CRIPAK	0.973427	Heart_Atrial_Appendage	0.999468	-0.0333105
DENND6B	0.973564	Heart_Atrial_Appendage	0.999468	-0.0331388
PLD6	0.97374	Heart_Atrial_Appendage	0.999468	0.0329184
FBXL17	0.973835	Heart_Atrial_Appendage	0.999468	0.0327994
SLC5A7	0.973892	Heart_Atrial_Appendage	0.999468	0.0327273
SLC5A6	0.973925	Heart_Atrial_Appendage	0.999468	0.0326854
EID2B	0.973951	Heart_Atrial_Appendage	0.999468	0.0326528
LONP2	0.973968	Heart_Atrial_Appendage	0.999468	0.032632
ZNF28	0.973978	Heart_Atrial_Appendage	0.999468	0.0326199
XXbac-BPG181B23.7	0.97405	Heart_Atrial_Appendage	0.999468	0.0325287
C10orf88	0.974081	Heart_Atrial_Appendage	0.999468	0.032491
DMC1	0.974147	Heart_Atrial_Appendage	0.999468	0.0324074
ATP6V1G1	0.974179	Heart_Atrial_Appendage	0.999468	-0.0323678
TMEM88B	0.97427	Heart_Atrial_Appendage	0.999468	-0.0322534
HTRA1	0.97463	Heart_Atrial_Appendage	0.999468	-0.0318021
SOCS1	0.974791	Heart_Atrial_Appendage	0.999468	-0.0316
DNPEP	0.974809	Heart_Atrial_Appendage	0.999468	0.0315778
WDR78	0.975162	Heart_Atrial_Appendage	0.999468	-0.0311355
TYW1B	0.975199	Heart_Atrial_Appendage	0.999468	0.0310881
FAAH	0.97541	Heart_Atrial_Appendage	0.999468	0.0308243
2024-09-02	0.975541	Heart_Atrial_Appendage	0.999468	0.0306601
MKRN1	0.975543	Heart_Atrial_Appendage	0.999468	0.0306569
CD86	0.975579	Heart_Atrial_Appendage	0.999468	0.0306122
LRRC17	0.975691	Heart_Atrial_Appendage	0.999468	0.0304709
KCNN4	0.975825	Heart_Atrial_Appendage	0.999468	0.030303
CAMK1	0.975915	Heart_Atrial_Appendage	0.999468	0.0301912
ARSG	0.976067	Heart_Atrial_Appendage	0.999468	-0.03
PI4KA	0.976128	Heart_Atrial_Appendage	0.999468	-0.0299238
ZNF260	0.976557	Heart_Atrial_Appendage	0.999468	0.029386
CEP350	0.976645	Heart_Atrial_Appendage	0.999468	-0.0292758
RP11-533E19.5	0.976645	Heart_Atrial_Appendage	0.999468	-0.0292758
UBE2Q2L	0.976707	Heart_Atrial_Appendage	0.999468	-0.0291971
GABARAP	0.976971	Heart_Atrial_Appendage	0.999468	-0.028867
RP11-114G11.5	0.976972	Heart_Atrial_Appendage	0.999468	0.0288659
TRPC6	0.977042	Heart_Atrial_Appendage	0.999468	-0.028777
CHTF18	0.977075	Heart_Atrial_Appendage	0.999468	0.0287356
TMEM252	0.97714	Heart_Atrial_Appendage	0.999468	-0.0286547
MIF4GD	0.977156	Heart_Atrial_Appendage	0.999468	0.0286344
EPG5	0.977194	Heart_Atrial_Appendage	0.999468	-0.0285869
FAR2	0.977206	Heart_Atrial_Appendage	0.999468	-0.0285714
ZDHHC17	0.977229	Heart_Atrial_Appendage	0.999468	-0.0285428
OSCP1	0.977336	Heart_Atrial_Appendage	0.999468	0.0284091
SLC4A1	0.977432	Heart_Atrial_Appendage	0.999468	-0.0282887
OGG1	0.977437	Heart_Atrial_Appendage	0.999468	0.0282828
SLC2A14	0.977458	Heart_Atrial_Appendage	0.999468	-0.0282558
NCAPD3	0.977732	Heart_Atrial_Appendage	0.999468	0.0279121
NAGK	0.977786	Heart_Atrial_Appendage	0.999468	-0.0278453
FBXO15	0.977839	Heart_Atrial_Appendage	0.999468	0.0277778
NEB	0.977941	Heart_Atrial_Appendage	0.999468	-0.0276498
MAK	0.977947	Heart_Atrial_Appendage	0.999468	-0.0276423
P4HTM	0.977992	Heart_Atrial_Appendage	0.999468	0.0275862
SURF4	0.978017	Heart_Atrial_Appendage	0.999468	-0.0275556
TRPM4	0.978328	Heart_Atrial_Appendage	0.999468	-0.0271651
TMC7	0.978376	Heart_Atrial_Appendage	0.999468	-0.0271056
PM20D2	0.978394	Heart_Atrial_Appendage	0.999468	-0.0270829
HAR1B	0.978464	Heart_Atrial_Appendage	0.999468	-0.0269949
PMS2	0.978624	Heart_Atrial_Appendage	0.999468	0.0267941
LINC01106	0.978631	Heart_Atrial_Appendage	0.999468	0.0267849
NEO1	0.978685	Heart_Atrial_Appendage	0.999468	0.0267176
VPREB3	0.97873	Heart_Atrial_Appendage	0.999468	-0.026661
OCLN	0.978796	Heart_Atrial_Appendage	0.999468	0.0265783
C14orf132	0.978833	Heart_Atrial_Appendage	0.999468	0.0265318
FAIM	0.978846	Heart_Atrial_Appendage	0.999468	0.0265153
KCTD1	0.978894	Heart_Atrial_Appendage	0.999468	0.026455
ABI1	0.979035	Heart_Atrial_Appendage	0.999468	-0.0262787
RPS10	0.979037	Heart_Atrial_Appendage	0.999468	-0.0262756
HRAS	0.979126	Heart_Atrial_Appendage	0.999468	0.0261651
MAP3K13	0.97913	Heart_Atrial_Appendage	0.999468	-0.0261596
TNRC18	0.979234	Heart_Atrial_Appendage	0.999468	0.0260294
PGAM5	0.979244	Heart_Atrial_Appendage	0.999468	0.0260161
DBNL	0.979263	Heart_Atrial_Appendage	0.999468	-0.0259927
TBC1D2B	0.979278	Heart_Atrial_Appendage	0.999468	-0.025974
ZNF133	0.97931	Heart_Atrial_Appendage	0.999468	-0.0259341
ALPK3	0.97943	Heart_Atrial_Appendage	0.999468	-0.025783
ACVR1B	0.979534	Heart_Atrial_Appendage	0.999468	-0.0256526
HYAL1	0.979535	Heart_Atrial_Appendage	0.999468	0.0256518
TMEM88	0.979645	Heart_Atrial_Appendage	0.999468	-0.0255139
LINC01085	0.97971	Heart_Atrial_Appendage	0.999468	0.025432
RP1-93H18.1	0.97975	Heart_Atrial_Appendage	0.999468	-0.0253823
AK9	0.979863	Heart_Atrial_Appendage	0.999468	0.0252406
WDR90	0.979867	Heart_Atrial_Appendage	0.999468	0.0252361
SCUBE2	0.97991	Heart_Atrial_Appendage	0.999468	-0.0251816
MTUS1	0.979927	Heart_Atrial_Appendage	0.999468	0.0251605
HEATR3	0.980055	Heart_Atrial_Appendage	0.999468	-0.025
CTB-58E17.1	0.980055	Heart_Atrial_Appendage	0.999468	-0.025
KLHDC2	0.980055	Heart_Atrial_Appendage	0.999468	-0.025
MPG	0.980171	Heart_Atrial_Appendage	0.999468	-0.0248542
CCL4	0.980192	Heart_Atrial_Appendage	0.999468	0.0248282
CSNK1G1	0.980196	Heart_Atrial_Appendage	0.999468	0.0248227
ENDOD1	0.980256	Heart_Atrial_Appendage	0.999468	0.0247474
DUSP5	0.980282	Heart_Atrial_Appendage	0.999468	-0.0247148
TBC1D31	0.98035	Heart_Atrial_Appendage	0.999468	0.0246305
TMEM260	0.98035	Heart_Atrial_Appendage	0.999468	-0.0246305
TFCP2	0.980659	Heart_Atrial_Appendage	0.999468	0.0242424
LIPH	0.980659	Heart_Atrial_Appendage	0.999468	0.0242424
ESF1	0.98067	Heart_Atrial_Appendage	0.999468	0.0242291
LINC00513	0.980859	Heart_Atrial_Appendage	0.999468	-0.0239924
TRIP12	0.980914	Heart_Atrial_Appendage	0.999468	0.0239234
SMAD3	0.981217	Heart_Atrial_Appendage	0.999468	-0.0235426
HEBP2	0.981247	Heart_Atrial_Appendage	0.999468	-0.0235051
LOXHD1	0.981611	Heart_Atrial_Appendage	0.999468	0.0230487
MYO5A	0.981619	Heart_Atrial_Appendage	0.999468	-0.0230386
HIGD2A	0.981729	Heart_Atrial_Appendage	0.999468	-0.0229008
RBP7	0.981756	Heart_Atrial_Appendage	0.999468	0.0228675
UCHL1	0.981868	Heart_Atrial_Appendage	0.999468	0.0227273
SCYL3	0.981868	Heart_Atrial_Appendage	0.999468	-0.0227273
C20orf203	0.982034	Heart_Atrial_Appendage	0.999468	-0.0225193
CD59	0.982113	Heart_Atrial_Appendage	0.999468	-0.0224203
SCGB2B2	0.982401	Heart_Atrial_Appendage	0.999468	0.0220588
HELQ	0.982401	Heart_Atrial_Appendage	0.999468	-0.0220588
TSPYL4	0.98248	Heart_Atrial_Appendage	0.999468	0.0219595
ALG1L	0.982523	Heart_Atrial_Appendage	0.999468	0.0219057
CREB3L4	0.982529	Heart_Atrial_Appendage	0.999468	-0.0218978
RP11-287D1.4	0.982561	Heart_Atrial_Appendage	0.999468	-0.0218579
ZNF225	0.982656	Heart_Atrial_Appendage	0.999468	-0.0217391
ECH1	0.982656	Heart_Atrial_Appendage	0.999468	-0.0217391
AC004471.10	0.982879	Heart_Atrial_Appendage	0.999468	-0.0214592
IRF7	0.982952	Heart_Atrial_Appendage	0.999468	0.0213675
POLR3B	0.983076	Heart_Atrial_Appendage	0.999468	-0.0212121
ADAL	0.983097	Heart_Atrial_Appendage	0.999468	-0.0211864
CTC-523E23.11	0.983145	Heart_Atrial_Appendage	0.999468	0.0211268
AOC1	0.983145	Heart_Atrial_Appendage	0.999468	-0.0211268
DHDH	0.98317	Heart_Atrial_Appendage	0.999468	-0.0210952
SLC44A3	0.983236	Heart_Atrial_Appendage	0.999468	0.0210123
PDK2	0.983718	Heart_Atrial_Appendage	0.999468	-0.0204082
SPATA24	0.983718	Heart_Atrial_Appendage	0.999468	0.0204082
PGAP2	0.983828	Heart_Atrial_Appendage	0.999468	-0.0202703
RP11-1060G2.2	0.98385	Heart_Atrial_Appendage	0.999468	-0.0202429
RASGRP4	0.984046	Heart_Atrial_Appendage	0.999468	-0.0199968
PTBP2	0.984057	Heart_Atrial_Appendage	0.999468	-0.0199826
FAM136A	0.984082	Heart_Atrial_Appendage	0.999468	-0.019952
RP11-434E6.4	0.984149	Heart_Atrial_Appendage	0.999468	-0.0198676
SULF2	0.984253	Heart_Atrial_Appendage	0.999468	0.0197368
KLRK1	0.984391	Heart_Atrial_Appendage	0.999468	-0.0195647
COA1	0.984482	Heart_Atrial_Appendage	0.999468	0.01945
RP11-713P17.3	0.984512	Heart_Atrial_Appendage	0.999468	0.0194122
PGP	0.984523	Heart_Atrial_Appendage	0.999468	-0.0193993
VPS13C	0.984534	Heart_Atrial_Appendage	0.999468	-0.0193845
KCND3	0.984552	Heart_Atrial_Appendage	0.999468	-0.0193622
EIF2AK1	0.984554	Heart_Atrial_Appendage	0.999468	0.0193599
TRNP1	0.984559	Heart_Atrial_Appendage	0.999468	-0.0193541
HMOX2	0.984657	Heart_Atrial_Appendage	0.999468	0.0192308
ARSI	0.984657	Heart_Atrial_Appendage	0.999468	-0.0192308
INAFM2	0.984723	Heart_Atrial_Appendage	0.999468	-0.0191476
ZNF780B	0.984992	Heart_Atrial_Appendage	0.999468	0.0188109
VCL	0.985041	Heart_Atrial_Appendage	0.999468	-0.01875
VMO1	0.985122	Heart_Atrial_Appendage	0.999468	-0.0186475
PTPRT	0.985144	Heart_Atrial_Appendage	0.999468	0.0186205
SELENBP1	0.985153	Heart_Atrial_Appendage	0.999468	-0.0186091
SOGA3	0.985303	Heart_Atrial_Appendage	0.999468	-0.0184211
EARS2	0.985753	Heart_Atrial_Appendage	0.999468	-0.0178571
REC8	0.985816	Heart_Atrial_Appendage	0.999468	0.0177778
IFT22	0.985837	Heart_Atrial_Appendage	0.999468	0.0177515
SRRM2	0.985879	Heart_Atrial_Appendage	0.999468	0.0176991
COL16A1	0.986049	Heart_Atrial_Appendage	0.999468	0.0174855
ERBIN	0.9861	Heart_Atrial_Appendage	0.999468	-0.0174216
DNAJB7	0.986244	Heart_Atrial_Appendage	0.999468	-0.0172414
SCN8A	0.986244	Heart_Atrial_Appendage	0.999468	-0.0172414
RBM39	0.986553	Heart_Atrial_Appendage	0.999468	0.0168539
NOM1	0.986568	Heart_Atrial_Appendage	0.999468	0.016835
RP11-95D17.1	0.986729	Heart_Atrial_Appendage	0.999468	0.016633
BACE1	0.986812	Heart_Atrial_Appendage	0.999468	-0.0165289
AZIN2	0.986867	Heart_Atrial_Appendage	0.999468	0.0164607
KIAA0408	0.986947	Heart_Atrial_Appendage	0.999468	-0.0163599
MCHR1	0.987019	Heart_Atrial_Appendage	0.999468	-0.0162696
GNB4	0.987101	Heart_Atrial_Appendage	0.999468	0.0161672
TRIM26	0.987105	Heart_Atrial_Appendage	0.999468	-0.0161616
CARD9	0.987183	Heart_Atrial_Appendage	0.999468	0.0160643
DLEU1	0.987209	Heart_Atrial_Appendage	0.999468	-0.0160321
TLE2	0.987242	Heart_Atrial_Appendage	0.999468	-0.0159905
ZW10	0.987285	Heart_Atrial_Appendage	0.999468	0.0159363
VPS37C	0.987386	Heart_Atrial_Appendage	0.999468	-0.0158103
JCHAIN	0.987501	Heart_Atrial_Appendage	0.999468	-0.0156658
SIGLEC6	0.987704	Heart_Atrial_Appendage	0.999468	-0.015411
ZSCAN30	0.987784	Heart_Atrial_Appendage	0.999468	0.0153105
ARHGAP15	0.98785	Heart_Atrial_Appendage	0.999468	-0.0152284
ABHD13	0.9879	Heart_Atrial_Appendage	0.999468	-0.0151652
P2RY6	0.988209	Heart_Atrial_Appendage	0.999468	-0.0147783
EZH1	0.988267	Heart_Atrial_Appendage	0.999468	-0.0147059
ARL4A	0.988352	Heart_Atrial_Appendage	0.999468	-0.0145985
TRIP6	0.988408	Heart_Atrial_Appendage	0.999468	0.0145291
RNF185	0.98852	Heart_Atrial_Appendage	0.999468	0.0143885
DALRD3	0.98858	Heart_Atrial_Appendage	0.999468	-0.0143128
TMEM50A	0.988659	Heart_Atrial_Appendage	0.999468	-0.0142138
RP11-37N22.1	0.988683	Heart_Atrial_Appendage	0.999468	-0.0141844
CNTNAP1	0.988683	Heart_Atrial_Appendage	0.999468	0.0141844
GRIN3B	0.988763	Heart_Atrial_Appendage	0.999468	0.0140845
RBMS2	0.988841	Heart_Atrial_Appendage	0.999468	-0.013986
IL34	0.988919	Heart_Atrial_Appendage	0.999468	-0.0138889
VCPKMT	0.98897	Heart_Atrial_Appendage	0.999468	0.0138249
IBA57	0.98907	Heart_Atrial_Appendage	0.999468	0.0136986
MED13L	0.98907	Heart_Atrial_Appendage	0.999468	0.0136986
JUND	0.989145	Heart_Atrial_Appendage	0.999468	0.0136054
TFPI	0.989314	Heart_Atrial_Appendage	0.999468	0.0133929
EPHA7	0.989428	Heart_Atrial_Appendage	0.999468	-0.0132508
SAA1	0.989456	Heart_Atrial_Appendage	0.999468	-0.0132159
ICE1	0.989505	Heart_Atrial_Appendage	0.999468	-0.0131542
PCDH7	0.989705	Heart_Atrial_Appendage	0.999468	-0.0129032
IL7	0.989771	Heart_Atrial_Appendage	0.999468	0.0128205
RP11-479G22.8	0.989819	Heart_Atrial_Appendage	0.999468	-0.0127602
C2orf69	0.989836	Heart_Atrial_Appendage	0.999468	-0.0127389
RSG1	0.989864	Heart_Atrial_Appendage	0.999468	0.0127042
CTD-2012J19.3	0.9899	Heart_Atrial_Appendage	0.999468	-0.0126582
LNPEP	0.989995	Heart_Atrial_Appendage	0.999468	0.0125392
MRPL30	0.990013	Heart_Atrial_Appendage	0.999468	-0.0125173
PARK7	0.990022	Heart_Atrial_Appendage	0.999468	0.0125055
METTL10	0.99003	Heart_Atrial_Appendage	0.999468	0.0124959
RP5-1159O4.1	0.990034	Heart_Atrial_Appendage	0.999468	-0.0124908
CES1	0.990057	Heart_Atrial_Appendage	0.999468	-0.012462
RP11-468E2.10	0.99228	Adipose_Visceral_Omentum	0.999468	0.00967527
TMEM17	0.992394	Adipose_Visceral_Omentum	0.999468	0.0095324
ZMIZ1	0.992437	Adipose_Visceral_Omentum	0.999468	0.00947867
RELA	0.992473	Adipose_Visceral_Omentum	0.999468	-0.00943396
LINC01336	0.997684	Brain_Nucleus_accumbens_basal_ganglia	0.99947	0.00290276
RANBP2	0.997767	Brain_Nucleus_accumbens_basal_ganglia	0.99947	0.00279839
PGBD1	0.986591	Spleen	0.999473	0.0168067
PRPSAP2	0.986619	Spleen	0.999473	-0.0167719
PLOD3	0.986671	Spleen	0.999473	0.0167064
ZNF44	0.990146	Heart_Atrial_Appendage	0.999473	0.0123502
CLPP	0.99594	Heart_Left_Ventricle	0.999487	0.00508865
SLC48A1	0.99595	Heart_Left_Ventricle	0.999487	-0.00507614
ARRDC4	0.996025	Heart_Left_Ventricle	0.999487	-0.00498189
NAT8L	0.996102	Heart_Left_Ventricle	0.999487	0.00488513
GTSF1	0.992762	Uterus	0.999487	-0.00907115
FNDC9	0.992844	Uterus	0.999487	-0.00896861
SP140	0.997034	Brain_Frontal_Cortex_BA9	0.999488	0.00371747
EPHA4	0.997045	Brain_Frontal_Cortex_BA9	0.999488	-0.0037037
MRPS14	0.997113	Brain_Frontal_Cortex_BA9	0.999488	-0.00361884
N4BP3	0.997192	Brain_Frontal_Cortex_BA9	0.999488	-0.00351957
B3GNTL1	0.997	Breast_Mammary_Tissue	0.999489	-0.00376031
ABCG5	0.997058	Breast_Mammary_Tissue	0.999489	-0.00368759
CUEDC1	0.998107	Ovary	0.999496	0.00237264
CDKAL1	0.998182	Ovary	0.999496	-0.0022779
STARD7	0.998008	Esophagus_Gastroesophageal_Junction	0.999499	-0.00249688
C4orf47	0.992733	smultixcan	0.999501	-0.299897
FOXJ1	0.992772	smultixcan	0.999501	0.0238825
GAS7	0.992844	smultixcan	0.999511	0.0259082
TTC30A	0.992998	smultixcan	0.999511	-0.333841
CTB-58E17.1	0.993024	smultixcan	0.999511	-0.00898386
ALKBH8	0.993208	smultixcan	0.999511	-0.0850327
FGF22	0.99333	smultixcan	0.999511	-0.207101
ADCY1	0.993334	smultixcan	0.999511	0.0606153
FGF18	0.993386	smultixcan	0.999511	-0.0669971
NFX1	0.993536	smultixcan	0.999511	-0.0737607
SYNGR1	0.993706	smultixcan	0.999511	-0.194047
TMEM102	0.993749	smultixcan	0.999511	-0.243084
SCD	0.993778	smultixcan	0.999511	0.0158839
LINC01739	0.993836	smultixcan	0.999511	-0.00773196
ZFP14	0.994012	smultixcan	0.999511	-0.212416
SAC3D1	0.99402	smultixcan	0.999511	0.247967
CTA-363E6.2	0.994069	smultixcan	0.999511	0.0524156
TRIM4	0.99411	smultixcan	0.999511	0.00750461
PNKP	0.994116	smultixcan	0.999511	-0.109063
LINC01235	0.99413	smultixcan	0.999511	-0.162952
ADAL	0.99413	smultixcan	0.999511	0.00915139
OR6K3	0.994133	smultixcan	0.999511	0.00735294
KRTAP5-1	0.994138	smultixcan	0.999511	-0.0729173
CD300C	0.994223	smultixcan	0.999511	0.413125
SREK1IP1	0.994252	smultixcan	0.999511	0.107044
LINC01345	0.994301	smultixcan	0.999511	0.12597
ZSCAN22	0.994347	smultixcan	0.999511	0.00676713
ADGRF1	0.994349	smultixcan	0.999511	-0.0464683
LINC01558	0.994372	smultixcan	0.999511	-0.217742
RP11-103J8.2	0.994461	smultixcan	0.999511	-0.011774
REV1	0.99448	smultixcan	0.999511	-0.0487097
PPP1CB	0.994533	smultixcan	0.999511	-0.0760023
TSTD1	0.994558	smultixcan	0.999511	-0.259772
ESF1	0.994614	smultixcan	0.999511	-0.0495496
SCD5	0.994626	smultixcan	0.999511	0.354102
HM13	0.994819	smultixcan	0.999511	0.00649351
RP11-384J4.2	0.994852	smultixcan	0.999511	-0.00645161
PPP3CB	0.994869	smultixcan	0.999511	0.00643087
PTGFR	0.994896	smultixcan	0.999511	0.132715
ZNF260	0.994937	smultixcan	0.999511	-0.0886858
CTD-2240J17.3	0.994943	smultixcan	0.999511	0.05542
KRTAP5-3	0.995006	smultixcan	0.999511	0.00625848
LINC01723	0.995079	smultixcan	0.999511	-0.00616791
PLEKHF1	0.995096	smultixcan	0.999511	-0.198215
MRI1	0.99512	smultixcan	0.999511	0.12886
PAIP2B	0.995213	smultixcan	0.999511	0.416745
NPTX1	0.995233	smultixcan	0.999511	-0.0540972
FAM171A1	0.995257	smultixcan	0.999511	0.00939041
REEP4	0.995298	smultixcan	0.999511	-0.0455617
CTD-3162L10.1	0.995339	smultixcan	0.999511	-0.123513
LINC00336	0.995341	smultixcan	0.999511	0.076533
CFAP99	0.995369	smultixcan	0.999511	-0.214994
ZDHHC13	0.995394	smultixcan	0.999511	0.0111495
LINC01567	0.99541	smultixcan	0.999511	0.060033
CLEC4E	0.995439	smultixcan	0.999511	-0.0942097
LINC01829	0.995493	smultixcan	0.999511	-0.18782
TOB2	0.995506	smultixcan	0.999511	0.0671523
EVA1A	0.995537	smultixcan	0.999511	-0.339242
LIN28B	0.995554	smultixcan	0.999511	0.00429978
FAM83D	0.995582	smultixcan	0.999511	0.115858
NDUFB1	0.995583	smultixcan	0.999511	0.0332582
NEBL	0.995637	smultixcan	0.999511	0.00709628
TBC1D15	0.995662	smultixcan	0.999511	0.214988
ACOX1	0.995688	smultixcan	0.999511	0.0689597
P4HA2	0.995703	smultixcan	0.999511	0.0202722
FAM83C	0.995731	smultixcan	0.999511	0.11855
UNK	0.996327	Heart_Left_Ventricle	0.999512	-0.00460397
H3F3B	0.996327	Heart_Left_Ventricle	0.999512	0.00460397
MAP2	0.996526	Heart_Left_Ventricle	0.999512	0.00435415
CORO2B	0.996541	Heart_Left_Ventricle	0.999512	0.00433513
SLC36A4	0.996635	Heart_Left_Ventricle	0.999512	0.00421744
NEB	0.996662	Heart_Left_Ventricle	0.999512	-0.0041841
RP13-20L14.1	0.992668	Adipose_Visceral_Omentum	0.999512	-0.00918964
PLCH2	0.992715	Adipose_Visceral_Omentum	0.999512	0.00913018
S1PR1	0.992815	Adipose_Visceral_Omentum	0.999512	-0.00900551
CLDND2	0.992876	Adipose_Visceral_Omentum	0.999512	-0.00892857
CIB2	0.992918	Adipose_Visceral_Omentum	0.999512	0.00887574
STARD7	0.998008	Stomach	0.999513	-0.00249688
LSMEM1	0.998072	Stomach	0.999513	0.00241608
HIST1H4H	0.998661	Brain_Caudate_basal_ganglia	0.999516	0.00167797
EBF3	0.998672	Brain_Caudate_basal_ganglia	0.999516	0.00166417
SDAD1	0.995013	Muscle_Skeletal	0.999518	-0.00625
SNHG15	0.998454	Cells_Cultured_fibroblasts	0.999519	0.00193748
CHRNB1	0.998532	Cells_Cultured_fibroblasts	0.999519	0.00184019
HCFC1R1	0.996915	Skin_Not_Sun_Exposed_Suprapubic	0.99952	0.00386611
RP11-1149M10.2	0.997204	Skin_Not_Sun_Exposed_Suprapubic	0.99952	-0.00350408
TTC13	0.997227	Skin_Not_Sun_Exposed_Suprapubic	0.99952	-0.00347501
ALG2	0.997249	Skin_Not_Sun_Exposed_Suprapubic	0.99952	0.00344828
TIMM9	0.99734	Skin_Not_Sun_Exposed_Suprapubic	0.99952	-0.00333333
ERCC1	0.997418	Skin_Not_Sun_Exposed_Suprapubic	0.99952	0.0032363
DAP	0.99742	Skin_Not_Sun_Exposed_Suprapubic	0.99952	-0.00323332
ULK4	0.997422	Skin_Not_Sun_Exposed_Suprapubic	0.99952	0.00323063
PEX11A	0.998275	Prostate	0.999521	-0.00216205
CTAGE5	0.98907	Brain_Substantia_nigra	0.999522	-0.0136986
MED13L	0.98907	Brain_Substantia_nigra	0.999522	0.0136986
CDKAL1	0.998182	Stomach	0.999529	-0.0022779
FAM177B	0.998258	Stomach	0.999529	-0.00218341
LRRC34	0.990311	Heart_Atrial_Appendage	0.999531	-0.0121439
MAF1	0.990387	Heart_Atrial_Appendage	0.999531	0.0120482
INPP1	0.990626	Heart_Atrial_Appendage	0.999531	0.0117494
CDA	0.990769	Heart_Atrial_Appendage	0.999531	-0.0115694
ADAD2	0.990781	Heart_Atrial_Appendage	0.999531	-0.0115545
BPIFB4	0.990806	Heart_Atrial_Appendage	0.999531	-0.0115237
TUBAL3	0.990832	Heart_Atrial_Appendage	0.999531	-0.0114903
RN7SL832P	0.991387	Heart_Atrial_Appendage	0.999531	-0.0107946
TENM4	0.991599	Heart_Atrial_Appendage	0.999531	0.0105289
TRMT2A	0.991689	Heart_Atrial_Appendage	0.999531	0.0104167
SEC31A	0.991732	Heart_Atrial_Appendage	0.999531	-0.0103627
BNIP2	0.991746	Heart_Atrial_Appendage	0.999531	-0.0103448
C15orf57	0.991769	Heart_Atrial_Appendage	0.999531	-0.0103162
CNOT9	0.991775	Heart_Atrial_Appendage	0.999531	-0.010309
IKBIP	0.991968	Heart_Atrial_Appendage	0.999531	0.0100671
ZNF559	0.99204	Heart_Atrial_Appendage	0.999531	-0.00997652
SON	0.992139	Heart_Atrial_Appendage	0.999531	-0.00985222
YIPF2	0.992266	Heart_Atrial_Appendage	0.999531	0.00969305
RP11-468E2.10	0.99228	Heart_Atrial_Appendage	0.999531	0.00967527
TMEM86A	0.992458	Heart_Atrial_Appendage	0.999531	-0.00945258
DKK3	0.992484	Heart_Atrial_Appendage	0.999531	-0.00941961
DBP	0.99268	Heart_Atrial_Appendage	0.999531	0.00917431
CCDC183	0.992785	Heart_Atrial_Appendage	0.999531	0.00904281
TIMP4	0.992844	Heart_Atrial_Appendage	0.999531	-0.00896861
SULT2B1	0.992916	Heart_Atrial_Appendage	0.999531	-0.00887865
AC009404.2	0.993078	Heart_Atrial_Appendage	0.999531	0.00867582
IVNS1ABP	0.993281	Heart_Atrial_Appendage	0.999531	0.00842105
TVP23B	0.993292	Heart_Atrial_Appendage	0.999531	-0.00840712
MROH6	0.993314	Heart_Atrial_Appendage	0.999531	0.00837989
RAB6C	0.993333	Heart_Atrial_Appendage	0.999531	0.00835655
HMGXB3	0.993361	Heart_Atrial_Appendage	0.999531	-0.00832126
ADH1C	0.993396	Heart_Atrial_Appendage	0.999531	-0.00827732
ZNF410	0.993466	Heart_Atrial_Appendage	0.999531	0.00818986
VGLL3	0.993566	Heart_Atrial_Appendage	0.999531	-0.00806452
GOLGA8H	0.993581	Heart_Atrial_Appendage	0.999531	-0.00804496
SAMD14	0.993586	Heart_Atrial_Appendage	0.999531	-0.00803869
DAP	0.993825	Heart_Atrial_Appendage	0.999531	-0.00773904
BCO2	0.994042	Heart_Atrial_Appendage	0.999531	-0.00746723
HPS4	0.994176	Heart_Atrial_Appendage	0.999531	-0.00729927
C9orf64	0.994176	Heart_Atrial_Appendage	0.999531	0.00729927
SLC35E4	0.994202	Heart_Atrial_Appendage	0.999531	-0.00726647
MAEA	0.994209	Heart_Atrial_Appendage	0.999531	0.0072585
FAM117B	0.994243	Heart_Atrial_Appendage	0.999531	-0.00721549
TMEM230	0.99426	Heart_Atrial_Appendage	0.999531	0.00719424
RNF157	0.994381	Heart_Atrial_Appendage	0.999531	-0.00704225
OGFR	0.994508	Heart_Atrial_Appendage	0.999531	-0.0068834
PIFO	0.994575	Heart_Atrial_Appendage	0.999531	-0.00679879
GK5	0.994645	Heart_Atrial_Appendage	0.999531	0.00671141
SIX4	0.994751	Heart_Atrial_Appendage	0.999531	0.00657895
FAM83F	0.994751	Heart_Atrial_Appendage	0.999531	0.00657895
ARAP1	0.994785	Heart_Atrial_Appendage	0.999531	0.00653595
SLC6A7	0.994806	Heart_Atrial_Appendage	0.999531	-0.00650917
HINT1	0.994852	Heart_Atrial_Appendage	0.999531	0.00645161
ZBTB6	0.995038	Heart_Atrial_Appendage	0.999531	-0.00621949
RABEP2	0.995075	Heart_Atrial_Appendage	0.999531	-0.00617284
CTCF	0.995412	Heart_Atrial_Appendage	0.999531	-0.0057506
OXTR	0.995526	Heart_Atrial_Appendage	0.999531	0.00560716
COQ5	0.995539	Heart_Atrial_Appendage	0.999531	0.00559131
MAP2K2	0.995591	Heart_Atrial_Appendage	0.999531	0.00552586
NOC3L	0.995687	Heart_Atrial_Appendage	0.999531	0.00540541
MND1	0.99571	Heart_Atrial_Appendage	0.999531	0.00537634
COL4A2	0.995733	Heart_Atrial_Appendage	0.999531	-0.00534767
ADAMTS14	0.995756	Heart_Atrial_Appendage	0.999531	0.00531915
CLPP	0.995847	Heart_Atrial_Appendage	0.999531	0.00520465
ZKSCAN3	0.995922	Heart_Atrial_Appendage	0.999531	0.00511073
PLEKHF1	0.995929	Heart_Atrial_Appendage	0.999531	0.00510237
ITSN2	0.99605	Heart_Atrial_Appendage	0.999531	0.00495049
CLDN18	0.996136	Heart_Atrial_Appendage	0.999531	0.00484342
RARRES2	0.996194	Heart_Atrial_Appendage	0.999531	-0.00477073
LINC00665	0.996204	Heart_Atrial_Appendage	0.999531	0.00475711
IFNAR1	0.996304	Heart_Atrial_Appendage	0.999531	0.00463168
UNK	0.996327	Heart_Atrial_Appendage	0.999531	-0.00460397
SORCS3	0.996422	Heart_Atrial_Appendage	0.999531	0.00448431
ZNF335	0.996422	Heart_Atrial_Appendage	0.999531	-0.00448431
RANBP2	0.997767	Small_Intestine_Terminal_Ileum	0.999535	0.00279839
MGAT1	0.998005	Small_Intestine_Terminal_Ileum	0.999535	-0.00249974
STARD7	0.998008	Small_Intestine_Terminal_Ileum	0.999535	-0.00249688
CUEDC1	0.998107	Small_Intestine_Terminal_Ileum	0.999535	0.00237264
CDKAL1	0.998182	Small_Intestine_Terminal_Ileum	0.999535	-0.0022779
TAF5L	0.998221	Small_Intestine_Terminal_Ileum	0.999535	-0.00223022
TOR1A	0.998247	Small_Intestine_Terminal_Ileum	0.999535	0.00219719
DRG1	0.997514	Vagina	0.999539	0.00311526
KIAA1191	0.997553	Vagina	0.999539	0.00306748
MAG	0.998034	Thyroid	0.999539	-0.0024644
TMEM104	0.998071	Thyroid	0.999539	-0.00241824
CUEDC1	0.998107	Thyroid	0.999539	0.00237264
TMCO6	0.996878	Heart_Left_Ventricle	0.999545	0.00391272
LINC01558	0.996999	Heart_Left_Ventricle	0.999545	0.00376127
EPN1	0.997045	Heart_Left_Ventricle	0.999545	-0.0037037
STX7	0.997136	Heart_Left_Ventricle	0.999545	-0.0035901
ACADSB	0.99714	Heart_Left_Ventricle	0.999545	0.00358423
MAB21L1	0.998787	Brain_Caudate_basal_ganglia	0.999547	-0.00151976
CCNG1	0.997232	Heart_Left_Ventricle	0.999548	0.00346877
TGM5	0.995616	Artery_Aorta	0.999548	0.00549451
EDNRA	0.995637	Artery_Aorta	0.999548	-0.00546791
COL4A2	0.995733	Artery_Aorta	0.999548	0.00534767
TLL1	0.995733	Artery_Aorta	0.999548	0.00534759
MRPS34	0.995823	Artery_Aorta	0.999548	0.0052356
RNASE1	0.996106	Artery_Aorta	0.999548	0.00488103
IL32	0.996265	Artery_Aorta	0.999548	-0.00468162
CXCL5	0.996272	Artery_Aorta	0.999548	-0.0046729
VGLL3	0.99629	Artery_Aorta	0.999548	-0.00464976
UNK	0.996327	Artery_Aorta	0.999548	-0.00460397
GOLGA8R	0.996351	Artery_Aorta	0.999548	-0.00457358
CDC25C	0.996351	Artery_Aorta	0.999548	0.00457318
SYNPO2L	0.99639	Artery_Aorta	0.999548	-0.00452489
PIAS4	0.996485	Artery_Aorta	0.999548	0.00440529
ABI1	0.996551	Artery_Aorta	0.999548	-0.00432277
APOBEC3H	0.997443	Brain_Hypothalamus	0.999551	-0.00320513
HRNR	0.997665	Brain_Hypothalamus	0.999551	-0.00292709
RARRES1	0.997689	Brain_Hypothalamus	0.999551	0.00289584
RANBP2	0.997767	Brain_Hypothalamus	0.999551	0.00279839
TRAF5	0.997785	Brain_Hypothalamus	0.999551	0.00277621
LMO1	0.993276	Uterus	0.999551	0.00842697
IVNS1ABP	0.993281	Uterus	0.999551	0.00842105
MROH6	0.993314	Uterus	0.999551	0.00837989
ZDHHC6	0.993369	Uterus	0.999551	0.00831077
VTI1A	0.993369	Uterus	0.999551	0.00831077
KB-1410C5.3	0.99673	Brain_Cerebellar_Hemisphere	0.999557	0.00409836
MRGPRD	0.996862	Brain_Cerebellar_Hemisphere	0.999557	-0.00393322
SPNS2	0.996962	Brain_Cerebellar_Hemisphere	0.999557	0.00380814
MRPS2	0.996995	Brain_Cerebellar_Hemisphere	0.999557	-0.00376611
RBFADN	0.997014	Brain_Cerebellar_Hemisphere	0.999557	0.00374215
CAP1	0.997087	Brain_Cerebellar_Hemisphere	0.999557	0.00365046
MAP3K7	0.997222	Brain_Cerebellar_Hemisphere	0.999557	0.00348231
ASCL2	0.997386	Brain_Cerebellar_Hemisphere	0.999557	0.00327617
SAV1	0.997391	Brain_Cerebellar_Hemisphere	0.999557	0.00327022
SNX19	0.997483	Brain_Cerebellar_Hemisphere	0.999557	0.00315457
PON1	0.997506	Brain_Cerebellar_Hemisphere	0.999557	0.00312618
BRD3	0.997561	Brain_Cerebellar_Hemisphere	0.999557	0.00305678
FBXW9	0.998715	Cells_Cultured_fibroblasts	0.999563	0.00161034
PGD	0.99874	Cells_Cultured_fibroblasts	0.999563	-0.00157966
SNX33	0.998891	Brain_Caudate_basal_ganglia	0.999566	-0.00139049
NCOA7	0.997691	Brain_Cerebellar_Hemisphere	0.999567	0.00289401
ANKRD63	0.997745	Brain_Cerebellar_Hemisphere	0.999567	-0.00282646
AC012363.13	0.996553	Heart_Atrial_Appendage	0.999578	-0.00432005
EPN2	0.995279	Muscle_Skeletal	0.999583	-0.00591716
CNOT6L	0.995647	Muscle_Skeletal	0.999583	0.00545566
ETFB	0.995664	Muscle_Skeletal	0.999583	-0.00543482
ALPL	0.995733	Muscle_Skeletal	0.999583	-0.00534759
METTL21C	0.995817	Muscle_Skeletal	0.999583	0.00524285
ATXN2L	0.995866	Muscle_Skeletal	0.999583	-0.00518135
ZNF783	0.9959	Muscle_Skeletal	0.999583	0.00513908
TRIM14	0.99592	Muscle_Skeletal	0.999583	0.00511307
NAT8L	0.996102	Muscle_Skeletal	0.999583	0.00488513
RP11-481J13.1	0.996111	Muscle_Skeletal	0.999583	-0.00487463
KEL	0.996146	Muscle_Skeletal	0.999583	-0.00483092
RBP7	0.9962	Muscle_Skeletal	0.999583	0.00476228
IL32	0.996265	Muscle_Skeletal	0.999583	-0.00468162
ZNF335	0.996422	Muscle_Skeletal	0.999583	-0.00448431
CXCL14	0.996499	Muscle_Skeletal	0.999583	-0.00438826
NME2	0.996535	Muscle_Skeletal	0.999583	-0.00434299
FLT3LG	0.996689	Muscle_Skeletal	0.999583	0.00414938
PLA2G16	0.996696	Muscle_Skeletal	0.999583	-0.00414105
GPRC5A	0.996724	Muscle_Skeletal	0.999583	0.00410633
TPMT	0.999165	Brain_Cerebellum	0.99959	0.00104645
RP11-109A6.5	0.998672	Minor_Salivary_Gland	0.999592	0.00166417
HDDC2	0.998717	Minor_Salivary_Gland	0.999592	-0.00160853
MAB21L1	0.998787	Minor_Salivary_Gland	0.999592	0.00151976
CENPC	0.998806	Minor_Salivary_Gland	0.999592	0.00149666
CTC-241N9.1	0.996696	Heart_Atrial_Appendage	0.999601	-0.00414079
NEK6	0.996743	Heart_Atrial_Appendage	0.999601	0.00408163
RSG1	0.997537	Brain_Spinal_cord_cervical_c-1	0.999601	0.00308713
KIAA1191	0.997553	Brain_Spinal_cord_cervical_c-1	0.999601	0.00306748
GGT6	0.98667	Cells_EBV-transformed_lymphocytes	0.999603	-0.0167071
CPNE4	0.970189	Adipose_Subcutaneous	0.999607	0.0373707
FBXO33	0.970223	Adipose_Subcutaneous	0.999607	0.0373281
PGPEP1	0.970291	Adipose_Subcutaneous	0.999607	0.0372437
RP11-370I10.12	0.970673	Adipose_Subcutaneous	0.999607	0.0367647
NAP1L5	0.970687	Adipose_Subcutaneous	0.999607	0.0367467
RP5-965F6.2	0.970698	Adipose_Subcutaneous	0.999607	0.0367332
SERINC3	0.970729	Adipose_Subcutaneous	0.999607	-0.0366942
RP11-271M24.2	0.970887	Adipose_Subcutaneous	0.999607	0.0364963
IL32	0.971032	Adipose_Subcutaneous	0.999607	-0.0363138
SERINC5	0.971097	Adipose_Subcutaneous	0.999607	-0.0362319
ATP5SL	0.971114	Adipose_Subcutaneous	0.999607	-0.0362117
FAM71F2	0.971152	Adipose_Subcutaneous	0.999607	-0.0361631
TCAF1	0.971194	Adipose_Subcutaneous	0.999607	-0.0361103
FBXO15	0.971427	Adipose_Subcutaneous	0.999607	-0.0358188
GOT2	0.971432	Adipose_Subcutaneous	0.999607	0.0358126
VSIR	0.971472	Adipose_Subcutaneous	0.999607	-0.0357619
KIF16B	0.97148	Adipose_Subcutaneous	0.999607	-0.0357522
RP11-93G5.1	0.97151	Adipose_Subcutaneous	0.999607	0.0357143
RNF8	0.97151	Adipose_Subcutaneous	0.999607	-0.0357143
RPUSD1	0.97151	Adipose_Subcutaneous	0.999607	-0.0357143
ZNF155	0.995874	smultixcan	0.999608	-0.161056
ZNF341	0.986849	Cells_EBV-transformed_lymphocytes	0.999613	-0.0164835
TTC5	0.986877	Cells_EBV-transformed_lymphocytes	0.999613	-0.0164485
TAF5L	0.989268	Brain_Substantia_nigra	0.999616	-0.0134509
ZNF844	0.989397	Brain_Substantia_nigra	0.999616	-0.013289
NDUFAB1	0.989593	Brain_Substantia_nigra	0.999616	-0.0130435
AFF3	0.989964	Brain_Substantia_nigra	0.999616	0.0125786
LNPEP	0.989995	Brain_Substantia_nigra	0.999616	0.0125392
AIM1	0.990423	Brain_Substantia_nigra	0.999616	-0.0120037
RP11-615I2.6	0.990855	Brain_Substantia_nigra	0.999616	0.0114616
NMUR2	0.990882	Brain_Substantia_nigra	0.999616	0.0114286
CD3G	0.990985	Brain_Substantia_nigra	0.999616	-0.0112994
CTA-929C8.8	0.991085	Brain_Substantia_nigra	0.999616	-0.0111732
HEATR3	0.991152	Brain_Substantia_nigra	0.999616	-0.0110893
SGSH	0.99116	Brain_Substantia_nigra	0.999616	0.0110796
TNFRSF11A	0.9913	Brain_Substantia_nigra	0.999616	-0.0109036
PIGK	0.991645	Brain_Substantia_nigra	0.999616	-0.0104712
RALBP1	0.991732	Brain_Substantia_nigra	0.999616	-0.0103627
GET4	0.991775	Brain_Substantia_nigra	0.999616	-0.0103093
GS1-304P7.3	0.991822	Brain_Substantia_nigra	0.999616	-0.0102503
IARS2	0.991874	Brain_Substantia_nigra	0.999616	0.0101848
LINC00662	0.991951	Brain_Substantia_nigra	0.999616	0.0100878
NEURL1B	0.992061	Brain_Substantia_nigra	0.999616	-0.00995025
TMEM45A	0.992088	Brain_Substantia_nigra	0.999616	0.0099164
SON	0.992139	Brain_Substantia_nigra	0.999616	-0.00985222
MSL2	0.992216	Brain_Substantia_nigra	0.999616	0.0097561
YIPF2	0.992266	Brain_Substantia_nigra	0.999616	-0.00969305
RP11-468E2.10	0.99228	Brain_Substantia_nigra	0.999616	0.00967527
RP4-564F22.7	0.992354	Brain_Substantia_nigra	0.999616	0.00958309
TTC37	0.992437	Brain_Substantia_nigra	0.999616	-0.00947867
NRP2	0.992578	Brain_Substantia_nigra	0.999616	0.00930233
AC009961.3	0.992612	Brain_Substantia_nigra	0.999616	0.00925926
PRKCDBP	0.992713	Brain_Substantia_nigra	0.999616	0.00913274
DNAJB2	0.993062	Brain_Substantia_nigra	0.999616	0.00869565
WTAP	0.993226	Brain_Substantia_nigra	0.999616	-0.00848977
IVNS1ABP	0.993281	Brain_Substantia_nigra	0.999616	-0.00842105
RAB6C	0.993333	Brain_Substantia_nigra	0.999616	-0.00835655
VTI1A	0.993369	Brain_Substantia_nigra	0.999616	0.00831077
TMEM184B	0.993501	Brain_Substantia_nigra	0.999616	-0.00814531
DSTYK	0.993539	Brain_Substantia_nigra	0.999616	0.00809717
PTPRU	0.993642	Brain_Substantia_nigra	0.999616	0.00796813
RAB4B	0.993685	Brain_Substantia_nigra	0.999616	0.00791492
SLC15A5	0.99382	Brain_Substantia_nigra	0.999616	-0.00774571
TMEM198	0.994133	Brain_Substantia_nigra	0.999616	-0.00735294
KCNMA1	0.994176	Brain_Substantia_nigra	0.999616	-0.00729927
LENG8	0.994176	Brain_Substantia_nigra	0.999616	0.00729927
SPTBN1	0.994176	Brain_Substantia_nigra	0.999616	-0.00729927
C9orf64	0.994176	Brain_Substantia_nigra	0.999616	0.00729927
PLPP3	0.994176	Brain_Substantia_nigra	0.999616	-0.00729927
RUFY3	0.994324	Brain_Substantia_nigra	0.999616	-0.00711382
SLC1A5	0.994355	Brain_Substantia_nigra	0.999616	-0.00707547
NUDT21	0.994381	Brain_Substantia_nigra	0.999616	0.00704225
GFPT1	0.994386	Brain_Substantia_nigra	0.999616	-0.00703674
GPR55	0.99442	Brain_Substantia_nigra	0.999616	0.00699301
RP11-431K24.1	0.994459	Brain_Substantia_nigra	0.999616	0.00694444
FAM98C	0.994483	Brain_Substantia_nigra	0.999616	-0.00691499
ASAH2B	0.994535	Brain_Substantia_nigra	0.999616	0.00684932
SULT2B1	0.994716	Brain_Substantia_nigra	0.999616	0.00662252
CRB2	0.994785	Brain_Substantia_nigra	0.999616	0.00653595
RDH10	0.994951	Brain_Substantia_nigra	0.999616	-0.00632771
ZNF529	0.994982	Brain_Substantia_nigra	0.999616	0.00628931
CTD-2298J14.2	0.995164	Brain_Substantia_nigra	0.999616	-0.00606061
CAV3	0.995222	Brain_Substantia_nigra	0.999616	0.00598802
DAGLB	0.995279	Brain_Substantia_nigra	0.999616	-0.00591716
TSSC4	0.995352	Brain_Substantia_nigra	0.999616	0.005825
RAD18	0.995442	Brain_Substantia_nigra	0.999616	0.00571203
UPK3BL	0.995512	Brain_Substantia_nigra	0.999616	0.00562433
MAP2K2	0.995591	Brain_Substantia_nigra	0.999616	0.00552586
CRISPLD1	0.995715	Brain_Substantia_nigra	0.999616	0.005371
ALPL	0.995733	Brain_Substantia_nigra	0.999616	-0.00534759
OR13A1	0.995801	Brain_Substantia_nigra	0.999616	-0.00526316
ST8SIA1	0.995936	Brain_Substantia_nigra	0.999616	0.0050937
USP53	0.996024	Brain_Substantia_nigra	0.999616	-0.00498303
IL32	0.996265	Brain_Substantia_nigra	0.999616	-0.00468162
CXCL5	0.996272	Brain_Substantia_nigra	0.999616	-0.0046729
SYNPO2L	0.99639	Brain_Substantia_nigra	0.999616	0.00452489
C3orf67	0.996403	Brain_Substantia_nigra	0.999616	-0.00450813
ZNF335	0.996422	Brain_Substantia_nigra	0.999616	-0.00448431
NEB	0.996662	Brain_Substantia_nigra	0.999618	-0.0041841
VPS51	0.996792	Brain_Substantia_nigra	0.999618	0.00402031
RP11-1149M10.2	0.996794	Brain_Substantia_nigra	0.999618	-0.00401838
HIST1H2BK	0.996811	Brain_Substantia_nigra	0.999618	0.00399667
ANKEF1	0.998214	Esophagus_Gastroesophageal_Junction	0.999622	-0.00223871
MGAT1	0.998005	Brain_Nucleus_accumbens_basal_ganglia	0.999623	-0.00249974
KIAA1683	0.998091	Brain_Nucleus_accumbens_basal_ganglia	0.999624	0.00239196
TUBGCP3	0.996977	Lung	0.999627	0.00378899
ZNF44	0.997065	Lung	0.999627	0.00367891
KIF7	0.997284	Lung	0.999627	-0.00340356
LAMTOR5	0.997316	Lung	0.999627	-0.00336375
AC087491.2	0.997451	Lung	0.999627	-0.00319489
UBE2D3	0.997471	Lung	0.999627	-0.00316909
DRG1	0.997514	Lung	0.999627	0.00311526
QPCT	0.997628	Lung	0.999627	0.00297321
RANBP2	0.997767	Lung	0.999627	0.00279839
RXRA	0.997864	Lung	0.999627	0.00267738
EIF1AD	0.99797	Lung	0.999627	-0.00254368
BTBD11	0.997997	Lung	0.999627	-0.00251007
MGAT1	0.998005	Lung	0.999627	0.00249974
PRNP	0.99806	Lung	0.999627	-0.00243121
CUEDC1	0.998107	Lung	0.999627	0.00237264
CDKAL1	0.998182	Lung	0.999627	-0.0022779
RP11-156K13.3	0.998224	Lung	0.999627	-0.0022264
CST2	0.997128	Artery_Coronary	0.999629	-0.00359977
CDKAL1	0.998182	Brain_Nucleus_accumbens_basal_ganglia	0.99963	-0.0022779
GOLGA7	0.998572	Brain_Amygdala	0.999633	0.00178989
JAK1	0.99859	Brain_Amygdala	0.999633	-0.00176746
RANBP2	0.997767	Pituitary	0.99964	0.00279839
IL7	0.989771	Artery_Tibial	0.99964	-0.0128205
ZNF613	0.989908	Artery_Tibial	0.99964	0.0126486
RP11-214N9.1	0.989919	Artery_Tibial	0.99964	0.0126354
SLC2A4RG	0.989921	Artery_Tibial	0.99964	0.0126328
RP11-70D24.3	0.989977	Artery_Tibial	0.99964	0.0125624
KLHL31	0.997109	Brain_Substantia_nigra	0.999641	0.00362319
RP11-480D4.1	0.997194	Brain_Substantia_nigra	0.999641	-0.00351729
OST4	0.9972	Brain_Substantia_nigra	0.999641	0.00350877
ALG2	0.997249	Brain_Substantia_nigra	0.999641	0.00344828
TXNRD3	0.997354	Brain_Substantia_nigra	0.999641	0.00331658
DRG1	0.997514	Brain_Substantia_nigra	0.999641	0.00311526
KIAA1191	0.997553	Brain_Substantia_nigra	0.999641	0.00306748
YBEY	0.997608	Brain_Substantia_nigra	0.999641	-0.00299783
DNAJC28	0.996089	Kidney_Cortex	0.999642	-0.00490196
CCDC102A	0.996182	Kidney_Cortex	0.999642	-0.00478498
UNK	0.996327	Kidney_Cortex	0.999642	-0.00460397
SYNPO2L	0.99639	Kidney_Cortex	0.999642	0.00452489
C3orf67	0.996403	Kidney_Cortex	0.999642	-0.00450813
RNF185	0.996513	Kidney_Cortex	0.999642	-0.00437047
KALRN	0.997685	Skin_Not_Sun_Exposed_Suprapubic	0.999642	-0.00290162
RPUSD2	0.9977	Skin_Not_Sun_Exposed_Suprapubic	0.999642	-0.00288239
CUEDC1	0.998107	Colon_Sigmoid	0.999643	0.00237264
POLR3H	0.99818	Colon_Sigmoid	0.999643	0.00228126
LRRC17	0.998286	Colon_Sigmoid	0.999643	-0.00214847
UBE2D3	0.998356	Colon_Sigmoid	0.999643	-0.00206003
TCERG1	0.998445	Colon_Sigmoid	0.999643	-0.00194925
DKFZp779M0652	0.998493	Colon_Sigmoid	0.999643	0.0018888
RP11-766N7.3	0.999256	Pancreas	0.999648	-0.000932835
RPF1	0.999301	Pancreas	0.999648	-0.000876059
PPP1R1B	0.997451	Brain_Frontal_Cortex_BA9	0.999662	0.00319489
RXRA	0.997864	Skin_Not_Sun_Exposed_Suprapubic	0.999662	-0.00267738
ZFP14	0.997915	Skin_Not_Sun_Exposed_Suprapubic	0.999662	0.00261345
EID2B	0.997981	Skin_Not_Sun_Exposed_Suprapubic	0.999662	0.00253001
CST2	0.998031	Skin_Not_Sun_Exposed_Suprapubic	0.999662	-0.00246807
SLC1A4	0.997943	Nerve_Tibial	0.999662	0.00257799
TMIE	0.997775	Vagina	0.999667	0.00278853
MOV10	0.999328	Brain_Cerebellum	0.999667	0.000842463
RBP7	0.993154	Adipose_Visceral_Omentum	0.999668	0.00858026
INTS10	0.996828	Testis	0.999671	0.00397502
RP11-273G15.2	0.998125	Skin_Not_Sun_Exposed_Suprapubic	0.999678	-0.00235031
GNG10	0.997265	Artery_Coronary	0.99968	0.00342817
MGAT1	0.998005	Brain_Hypothalamus	0.999683	-0.00249974
RANBP2	0.997767	Brain_Frontal_Cortex_BA9	0.999686	0.00279839
CD40	0.997781	Brain_Frontal_Cortex_BA9	0.999686	-0.00278105
LY6D	0.997786	Brain_Frontal_Cortex_BA9	0.999686	0.002775
ACAT2	0.997815	Brain_Frontal_Cortex_BA9	0.999686	-0.00273845
RP3-431P23.5	0.995998	smultixcan	0.999686	-0.00908171
RANBP2	0.997767	Brain_Putamen_basal_ganglia	0.999688	0.00279839
MINK1	0.999433	Brain_Cerebellum	0.999688	0.000710018
AC068282.3	0.986981	Spleen	0.999688	0.0163171
AGMAT	0.987214	Spleen	0.999688	-0.0160252
RP5-1085F17.3	0.987268	Spleen	0.999688	-0.0159574
KMT2E	0.987468	Spleen	0.999688	-0.0157068
SNAPC4	0.987497	Spleen	0.999688	-0.0156713
AKR1C3	0.987604	Spleen	0.999688	0.0155372
IL18RAP	0.987619	Spleen	0.999688	-0.015518
LINC01659	0.987725	Spleen	0.999688	0.0153846
EZH1	0.988267	Spleen	0.999688	-0.0147059
RP11-147L13.11	0.988352	Spleen	0.999688	-0.0145985
PTAR1	0.988437	Spleen	0.999688	0.0144928
MDM2	0.988437	Spleen	0.999688	-0.0144928
INPP5F	0.988763	Spleen	0.999688	-0.0140845
GLRX	0.988763	Spleen	0.999688	0.0140845
NDUFB1	0.988763	Spleen	0.999688	-0.0140845
GMPR	0.988769	Spleen	0.999688	-0.014076
TRUB1	0.988811	Spleen	0.999688	-0.0140232
GS1-304P7.3	0.988818	Spleen	0.999688	0.0140147
XRCC1	0.98896	Spleen	0.999688	0.0138366
MED13L	0.98907	Spleen	0.999688	0.0136986
TXLNB	0.989169	Spleen	0.999688	0.0135747
CD93	0.98929	Spleen	0.999688	-0.0134228
LINC00667	0.989403	Spleen	0.999688	-0.013282
PSME4	0.989469	Spleen	0.999688	-0.0131985
ERO1A	0.989491	Spleen	0.999688	0.0131708
MAP3K2	0.989638	Spleen	0.999688	0.012987
STAP1	0.989657	Spleen	0.999688	-0.0129631
GOLGA7	0.989658	Spleen	0.999688	-0.0129622
IL7	0.989771	Spleen	0.999688	0.0128205
MTMR4	0.989771	Spleen	0.999688	0.0128205
MTSS1L	0.989837	Spleen	0.999688	0.0127372
LNPEP	0.989995	Spleen	0.999688	0.0125392
RILPL1	0.990089	Spleen	0.999688	0.0124224
NUP85	0.99017	Spleen	0.999688	-0.012321
LINC00336	0.990247	Spleen	0.999688	-0.012224
RP11-335L23.5	0.99033	Spleen	0.999688	-0.0121201
FBLN7	0.990749	Spleen	0.999688	-0.0115942
SCN8A	0.990834	Spleen	0.999688	0.0114877
EHD2	0.990886	Spleen	0.999688	-0.0114229
MYL5	0.990893	Spleen	0.999688	-0.0114142
FHOD3	0.990919	Spleen	0.999688	-0.0113815
PRDM6	0.990937	Spleen	0.999688	0.0113587
CD3G	0.990985	Spleen	0.999688	0.0112994
ANKRD61	0.991007	Spleen	0.999688	0.0112713
NFS1	0.991035	Spleen	0.999688	-0.011236
SCCPDH	0.991048	Spleen	0.999688	0.0112194
PIP4K2B	0.991188	Spleen	0.999688	-0.011045
UBE2D3	0.991205	Spleen	0.999688	-0.0110236
RP11-479G22.8	0.991315	Spleen	0.999688	-0.0108856
CPEB1	0.991467	Spleen	0.999688	0.0106952
RP5-1159O4.1	0.991574	Spleen	0.999688	-0.010561
ATP6V0E2	0.991585	Spleen	0.999688	0.0105469
OR13A1	0.991601	Spleen	0.999688	-0.0105263
ZNF587B	0.991688	Spleen	0.999688	-0.0104182
SEC31A	0.991732	Spleen	0.999688	-0.0103627
LIPA	0.991899	Spleen	0.999688	-0.0101528
SON	0.992139	Spleen	0.999688	-0.00985222
ZNF155	0.992156	Spleen	0.999688	0.00983062
YIPF2	0.992266	Spleen	0.999688	0.00969305
BTG2	0.992365	Spleen	0.999688	-0.00956938
UTS2B	0.992385	Spleen	0.999688	-0.00954402
SOX12	0.992425	Spleen	0.999688	0.00949367
AC025335.1	0.992537	Spleen	0.999688	-0.00935398
RP11-619A14.3	0.992713	Spleen	0.999688	-0.00913258
EOMES	0.993273	Spleen	0.999688	0.00843156
LMO1	0.993276	Spleen	0.999688	0.00842697
IVNS1ABP	0.993281	Spleen	0.999688	0.00842105
ZDHHC6	0.993369	Spleen	0.999688	0.00831077
FASN	0.993521	Spleen	0.999688	-0.00811976
ATXN7L1	0.993566	Spleen	0.999688	0.00806452
RPS2	0.993672	Spleen	0.999688	0.00793068
EIF4E3	0.994063	Spleen	0.999688	0.00744074
TMEM198	0.994133	Spleen	0.999688	-0.00735294
MTFR1L	0.994133	Spleen	0.999688	0.00735294
CHPF	0.994133	Spleen	0.999688	-0.00735294
C9orf64	0.994176	Spleen	0.999688	0.00729927
TXNDC11	0.994176	Spleen	0.999688	-0.00729927
RBM17	0.994381	Spleen	0.999688	-0.00704225
CEP128	0.994417	Spleen	0.999688	-0.00699744
BRF1	0.994497	Spleen	0.999688	-0.00689655
ALG2	0.994497	Spleen	0.999688	0.00689655
CITF22-92A6.1	0.994609	Spleen	0.999688	0.00675676
ADORA3	0.994663	Spleen	0.999688	-0.00668896
BAIAP2L1	0.994769	Spleen	0.999688	-0.00655618
SERPINB8	0.994785	Spleen	0.999688	-0.00653595
GNAI3	0.994785	Spleen	0.999688	-0.00653595
TSHZ1	0.994863	Spleen	0.999688	0.00643777
SEMA3D	0.99488	Spleen	0.999688	-0.00641711
KLHL35	0.994919	Spleen	0.999688	0.00636777
LRRC34	0.994948	Spleen	0.999688	-0.0063315
SDAD1	0.995013	Spleen	0.999688	0.00625
EPN2	0.995279	Spleen	0.999688	-0.00591716
FAM96A	0.995441	Spleen	0.999688	-0.00571429
RPL37A	0.995503	Spleen	0.999688	-0.00563645
MAP2K2	0.995591	Spleen	0.999688	0.00552586
PTP4A2	0.995592	Spleen	0.999688	0.00552486
ARHGAP19	0.995596	Spleen	0.999688	-0.0055193
ZSCAN12	0.99561	Spleen	0.999688	-0.00550237
TGM5	0.995616	Spleen	0.999688	0.00549451
ADAT2	0.995623	Spleen	0.999688	0.0054854
ENOX1	0.995807	Spleen	0.999688	0.00525575
CACUL1	0.995862	Spleen	0.999688	-0.00518568
PPP1R21	0.995937	Spleen	0.999688	-0.0050921
2024-03-06	0.995962	Spleen	0.999688	0.00506085
CLPP	0.995963	Spleen	0.999688	0.00505991
ADAM23	0.995977	Spleen	0.999688	-0.00504222
ITSN2	0.99605	Spleen	0.999688	0.00495049
CEP131	0.996262	Spleen	0.999688	-0.00468448
CXCL5	0.996272	Spleen	0.999688	-0.0046729
HFE	0.996289	Spleen	0.999688	0.00465116
UNK	0.996327	Spleen	0.999688	-0.00460397
SYNPO2L	0.99639	Spleen	0.999688	-0.00452489
C3orf67	0.996403	Spleen	0.999688	-0.00450813
MAB21L1	0.998787	Brain_Amygdala	0.999695	-0.00151976
COPA	0.998841	Brain_Amygdala	0.999695	-0.00145284
PTPRU	0.993642	Uterus	0.999697	0.00796813
LRRC75A	0.993939	Uterus	0.999697	-0.00759665
HEATR3	0.99412	Uterus	0.999697	-0.00736986
CHPF	0.994133	Uterus	0.999697	-0.00735294
C9orf64	0.994176	Uterus	0.999697	0.00729927
UBE2D3	0.994196	Uterus	0.999697	-0.00727436
EXOC3L2	0.994218	Uterus	0.999697	0.00724638
ZNF507	0.994301	Uterus	0.999697	-0.00714286
PPP1CB	0.994444	Uterus	0.999697	-0.00696395
SIX4	0.994751	Uterus	0.999697	0.00657895
GNAI3	0.994785	Uterus	0.999697	-0.00653595
SDAD1	0.995013	Uterus	0.999697	0.00625
CAV3	0.995193	Uterus	0.999697	0.0060241
LRP2BP	0.995545	Uterus	0.999697	-0.00558352
MAP2K2	0.995591	Uterus	0.999697	0.00552586
OR13A1	0.995801	Uterus	0.999697	-0.00526316
EME2	0.995823	Uterus	0.999697	-0.0052356
ADSS	0.995829	Uterus	0.999697	0.00522782
JAK1	0.995874	Uterus	0.999697	0.00517077
RP11-263K4.3	0.995939	Uterus	0.999697	0.00508996
SLC48A1	0.99595	Uterus	0.999697	-0.00507614
CKB	0.996032	Uterus	0.999697	0.00497268
HSP90B1	0.996068	Uterus	0.999697	-0.00492753
ASB3	0.996127	Uterus	0.999697	-0.00485437
TMEM220	0.996278	Uterus	0.999697	0.00466515
UNK	0.996327	Uterus	0.999697	-0.00460397
FAM83G	0.99634	Uterus	0.999697	-0.00458716
TCERG1	0.996354	Uterus	0.999697	0.00456911
SYNPO2L	0.99639	Uterus	0.999697	-0.00452489
EXOSC10	0.996398	Uterus	0.999697	-0.00451466
C3orf67	0.996403	Uterus	0.999697	-0.00450813
RP5-1159O4.2	0.996467	Uterus	0.999697	0.00442822
MTUS1	0.996055	smultixcan	0.999697	0.176803
TRAFD1	0.997618	Esophagus_Muscularis	0.9997	-0.00298507
RP11-54C4.3	0.997409	Artery_Coronary	0.999701	-0.00324675
NANS	0.997477	Artery_Coronary	0.999701	0.00316271
FAM92B	0.997544	Artery_Coronary	0.999701	-0.0030779
MAF1	0.990387	Adrenal_Gland	0.999701	0.0120482
TTLL3	0.990613	Adrenal_Gland	0.999701	0.0117647
POT1	0.990613	Adrenal_Gland	0.999701	-0.0117647
RP11-38M8.1	0.990652	Adrenal_Gland	0.999701	-0.0117162
LLGL2	0.990722	Adrenal_Gland	0.999701	0.0116279
ZNF177	0.990819	Adrenal_Gland	0.999701	0.0115064
CD3G	0.990985	Adrenal_Gland	0.999701	-0.0112994
ESR2	0.990985	Adrenal_Gland	0.999701	0.0112994
MYBPC3	0.99106	Adrenal_Gland	0.999701	0.0112043
RANBP2	0.997767	Brain_Substantia_nigra	0.999703	0.00279839
CES1	0.98713	Cells_EBV-transformed_lymphocytes	0.999704	0.0161312
FCRL1	0.987257	Cells_EBV-transformed_lymphocytes	0.999704	0.0159715
ARFGAP3	0.987269	Cells_EBV-transformed_lymphocytes	0.999704	-0.0159569
METAP1	0.987402	Cells_EBV-transformed_lymphocytes	0.999704	-0.0157895
JCHAIN	0.987501	Cells_EBV-transformed_lymphocytes	0.999704	-0.0156658
AKR1C3	0.987604	Cells_EBV-transformed_lymphocytes	0.999704	0.0155372
VAMP1	0.987653	Cells_EBV-transformed_lymphocytes	0.999704	0.0154756
CD40	0.997913	Pituitary	0.999705	-0.00261513
FUZ	0.998049	Brain_Putamen_basal_ganglia	0.999709	-0.00244499
CUEDC1	0.998107	Brain_Putamen_basal_ganglia	0.999709	0.00237264
CABP1	0.998175	Brain_Putamen_basal_ganglia	0.999709	0.00228755
CDKAL1	0.998182	Brain_Putamen_basal_ganglia	0.999709	-0.0022779
RP11-130L8.2	0.998288	Brain_Putamen_basal_ganglia	0.999709	-0.00214584
TRIT1	0.998313	Brain_Putamen_basal_ganglia	0.999709	0.00211474
HS3ST1	0.998188	Nerve_Tibial	0.99971	0.00227144
LTB4R2	0.998194	Nerve_Tibial	0.99971	0.00226286
ENOX1	0.998215	Nerve_Tibial	0.99971	0.00223679
IVNS1ABP	0.993281	Adipose_Visceral_Omentum	0.999715	0.00842105
SLC16A1	0.99694	Testis	0.999716	0.00383488
FZD6	0.997375	Breast_Mammary_Tissue	0.99972	0.00328947
AC087491.2	0.997451	Breast_Mammary_Tissue	0.99972	-0.00319489
FAM92B	0.997544	Breast_Mammary_Tissue	0.999724	-0.0030779
ZNF14	0.997617	Breast_Mammary_Tissue	0.999724	0.00298683
ANKRD42	0.991421	Adrenal_Gland	0.999726	-0.0107527
CPEB1	0.991467	Adrenal_Gland	0.999726	0.0106952
SNX19	0.991731	Adrenal_Gland	0.999726	0.0103633
BNIP2	0.991746	Adrenal_Gland	0.999726	-0.0103448
PHC2	0.991962	Adrenal_Gland	0.999726	0.0100739
ZNF230	0.992061	Adrenal_Gland	0.999726	0.00995025
TMEM45A	0.992088	Adrenal_Gland	0.999726	-0.0099164
SON	0.992139	Adrenal_Gland	0.999726	-0.00985222
TAGLN2	0.992234	Adrenal_Gland	0.999726	0.00973324
YIPF2	0.992266	Adrenal_Gland	0.999726	0.00969305
RP11-468E2.10	0.99228	Adrenal_Gland	0.999726	0.00967527
FAM81B	0.992401	Adrenal_Gland	0.999726	-0.00952381
MAST3	0.992419	Adrenal_Gland	0.999726	-0.00950136
NFIX	0.992473	Adrenal_Gland	0.999726	-0.00943396
COL27A1	0.992521	Adrenal_Gland	0.999726	0.00937359
CHMP4C	0.992583	Adrenal_Gland	0.999726	0.00929649
FAM26E	0.992711	Adrenal_Gland	0.999726	-0.0091352
MEIOB	0.99292	Adrenal_Gland	0.999726	0.00887299
CTD-2054N24.2	0.992954	Adrenal_Gland	0.999726	0.00883083
SEMA4G	0.993059	Adrenal_Gland	0.999726	0.00869907
DNAJB2	0.993062	Adrenal_Gland	0.999726	0.00869565
DCK	0.993224	Adrenal_Gland	0.999726	-0.00849278
EOMES	0.993273	Adrenal_Gland	0.999726	0.00843156
IVNS1ABP	0.993281	Adrenal_Gland	0.999726	0.00842105
PLEKHF1	0.993323	Adrenal_Gland	0.999726	0.00836829
KYNU	0.993456	Adrenal_Gland	0.999726	0.00820208
ZNF44	0.993491	Adrenal_Gland	0.999726	-0.00815809
PDE8A	0.993623	Adrenal_Gland	0.999726	0.00799185
ARTN	0.993728	Adrenal_Gland	0.999726	-0.00786122
CHPF	0.994133	Adrenal_Gland	0.999726	-0.00735294
PDLIM1	0.994135	Adrenal_Gland	0.999726	0.0073506
LENG8	0.994176	Adrenal_Gland	0.999726	0.00729927
OLAH	0.994176	Adrenal_Gland	0.999726	0.00729927
PRKAA2	0.994176	Adrenal_Gland	0.999726	0.00729927
EXOC3L2	0.994218	Adrenal_Gland	0.999726	0.00724638
RUFY3	0.994324	Adrenal_Gland	0.999726	-0.00711382
USP19	0.994609	Adrenal_Gland	0.999726	-0.00675676
GK5	0.994645	Adrenal_Gland	0.999726	-0.00671141
UGP2	0.994716	Adrenal_Gland	0.999726	0.00662252
CENPBD1	0.994751	Adrenal_Gland	0.999726	-0.00657895
PTP4A3	0.994773	Adrenal_Gland	0.999726	0.00655053
TSHZ1	0.994863	Adrenal_Gland	0.999726	0.00643777
CNOT1	0.995075	Adrenal_Gland	0.999726	-0.00617284
SLC22A31	0.99509	Adrenal_Gland	0.999726	-0.00615395
CTD-2298J14.2	0.995164	Adrenal_Gland	0.999726	-0.00606061
FAM234B	0.995279	Adrenal_Gland	0.999726	-0.00591716
GTF2I	0.995307	Adrenal_Gland	0.999726	0.00588235
DRGX	0.995317	Adrenal_Gland	0.999726	0.0058692
PCDH20	0.993496	Adipose_Visceral_Omentum	0.99973	0.00815217
PPP6R2	0.993869	Adipose_Visceral_Omentum	0.99973	-0.00768454
EIF4E3	0.994063	Adipose_Visceral_Omentum	0.99973	0.00744074
CHPF	0.994133	Adipose_Visceral_Omentum	0.99973	-0.00735294
AF127936.5	0.994176	Adipose_Visceral_Omentum	0.99973	0.00729927
PLPP3	0.994176	Adipose_Visceral_Omentum	0.99973	0.00729927
FN3K	0.994176	Adipose_Visceral_Omentum	0.99973	-0.00729927
C9orf64	0.994176	Adipose_Visceral_Omentum	0.99973	0.00729927
SART1	0.99426	Adipose_Visceral_Omentum	0.99973	-0.00719424
CAPN11	0.99426	Adipose_Visceral_Omentum	0.99973	-0.00719424
TSGA10	0.994267	Adipose_Visceral_Omentum	0.99973	0.00718535
PRDM4	0.994301	Adipose_Visceral_Omentum	0.99973	0.00714286
EIF2S2	0.994341	Adipose_Visceral_Omentum	0.99973	-0.0070922
NUP54	0.990318	Artery_Tibial	0.999732	0.0121354
KYNU	0.99034	Artery_Tibial	0.999732	-0.012107
RIOK2	0.990341	Artery_Tibial	0.999732	-0.012106
MAF1	0.990387	Artery_Tibial	0.999732	0.0120482
MGAT1	0.998005	Brain_Spinal_cord_cervical_c-1	0.999737	0.00249974
STARD7	0.998008	Brain_Spinal_cord_cervical_c-1	0.999737	-0.00249688
CUEDC1	0.998107	Brain_Spinal_cord_cervical_c-1	0.999737	0.00237264
CDKAL1	0.998182	Brain_Spinal_cord_cervical_c-1	0.999737	-0.0022779
CCDC9	0.998223	Brain_Spinal_cord_cervical_c-1	0.999737	0.00222677
ZFP14	0.998246	Brain_Spinal_cord_cervical_c-1	0.999737	0.00219787
PSMG4	0.996143	smultixcan	0.999739	-0.200047
SP140	0.997034	Muscle_Skeletal	0.99974	-0.00371747
REEP4	0.997054	Muscle_Skeletal	0.99974	0.00369276
DRG1	0.997514	Heart_Left_Ventricle	0.999742	0.00311526
BRIX1	0.994554	Adipose_Visceral_Omentum	0.999744	-0.00682594
KIAA0825	0.994652	Adipose_Visceral_Omentum	0.999744	0.00670283
EIF3F	0.994681	Adipose_Visceral_Omentum	0.999744	-0.00666667
PTP4A3	0.994773	Adipose_Visceral_Omentum	0.999744	-0.00655053
NDN	0.994833	Adipose_Visceral_Omentum	0.999744	0.00647638
KCNJ11	0.994904	Adipose_Visceral_Omentum	0.999744	0.00638697
PTGES	0.994918	Adipose_Visceral_Omentum	0.999744	-0.00636943
STARD7	0.998008	Vagina	0.999744	-0.00249688
CUEDC1	0.998107	Vagina	0.999744	0.00237264
MIGA1	0.998136	Vagina	0.999744	0.00233645
TMEM169	0.998768	Whole_Blood	0.999746	0.00154429
C21orf2	0.998822	Whole_Blood	0.999746	-0.00147606
LRRC56	0.990489	Artery_Tibial	0.999752	0.0119209
NSUN7	0.990566	Artery_Tibial	0.999752	0.0118237
REEP6	0.987	Liver	0.999757	-0.0162933
CARD9	0.987183	Liver	0.999757	0.0160643
DLEU1	0.987209	Liver	0.999757	-0.0160321
EFCAB8	0.987268	Liver	0.999757	-0.0159574
ATXN10	0.987292	Liver	0.999757	-0.0159283
METAP1	0.987402	Liver	0.999757	-0.0157895
CUEDC1	0.987558	Liver	0.999757	-0.0155938
COPS4	0.987662	Liver	0.999757	0.0154639
ARHGAP15	0.98785	Liver	0.999757	-0.0152284
PPP1R1C	0.987881	Liver	0.999757	0.0151899
EXOC5	0.988002	Liver	0.999757	0.0150376
P2RY6	0.988209	Liver	0.999757	-0.0147783
EZH1	0.988267	Liver	0.999757	-0.0147059
C5orf34	0.988352	Liver	0.999757	-0.0145985
CDC45	0.988352	Liver	0.999757	-0.0145985
KLHL17	0.988386	Liver	0.999757	0.0145566
EIF4A1	0.988437	Liver	0.999757	-0.0144928
RNF185	0.98852	Liver	0.999757	0.0143885
PKDCC	0.988683	Liver	0.999757	0.0141844
TMC7	0.988763	Liver	0.999757	0.0140845
SEC62	0.988763	Liver	0.999757	0.0140845
DPY19L2	0.988925	Liver	0.999757	-0.0138813
SHPK	0.989216	Liver	0.999757	0.0135156
MPHOSPH8	0.989252	Liver	0.999757	-0.0134708
TFPI	0.989314	Liver	0.999757	-0.0133929
CTC-366B18.4	0.989346	Liver	0.999757	0.0133532
DPPA4	0.989467	Liver	0.999757	-0.0132013
ACYP2	0.989577	Liver	0.999757	-0.0130631
SLC22A11	0.989638	Liver	0.999757	-0.012987
AC068282.3	0.989638	Liver	0.999757	-0.012987
REXO2	0.98967	Liver	0.999757	0.0129471
NEK6	0.996743	Kidney_Cortex	0.999761	-0.00408163
CHAC2	0.99774	Heart_Left_Ventricle	0.999764	0.00283292
RANBP2	0.997767	Heart_Left_Ventricle	0.999764	0.00279839
ULK4	0.997804	Heart_Left_Ventricle	0.999764	0.00275239
SEC14L5	0.998351	Nerve_Tibial	0.999771	0.00206701
CACUL1	0.996221	smultixcan	0.999771	0.0365252
CDKAL1	0.998182	Brain_Hypothalamus	0.999772	-0.0022779
PEBP1	0.996859	Artery_Aorta	0.999776	0.00393707
P2RX3	0.997776	Esophagus_Muscularis	0.999778	0.00278732
QRICH1	0.997112	Testis	0.999779	0.0036201
DKFZP434K028	0.997166	Testis	0.999779	-0.00355167
OST4	0.9972	Testis	0.999779	0.00350877
MAB21L1	0.998787	Brain_Cortex	0.999786	0.00151976
SDC1	0.998666	Ovary	0.999786	-0.00167246
BCL2L1	0.998716	Ovary	0.999786	-0.0016097
MAB21L1	0.998787	Ovary	0.999786	0.00151976
VPS54	0.998822	Ovary	0.999786	0.00147612
SUMF2	0.996282	smultixcan	0.999787	-0.00989915
MAB21L1	0.998787	Colon_Sigmoid	0.999789	-0.00151976
SLC14A1	0.998803	Colon_Sigmoid	0.999789	0.00150034
TRIP11	0.995044	Adipose_Visceral_Omentum	0.99979	-0.00621118
LRRC43	0.999032	Whole_Blood	0.999792	0.00121299
D2HGDH	0.999053	Whole_Blood	0.999792	-0.00118725
RANBP2	0.997767	Artery_Coronary	0.999796	0.00279839
PAX3	0.997812	Artery_Coronary	0.999796	0.00274233
CHRNA7	0.998451	Thyroid	0.999797	-0.0019419
TCF19	0.998515	Thyroid	0.999797	-0.00186162
PGAM5	0.998696	Stomach	0.999798	0.00163451
NFKBIE	0.998696	Stomach	0.999798	0.00163399
NEB	0.996662	Uterus	0.9998	-0.0041841
CTC-534A2.2	0.998575	Lung	0.999801	-0.00178645
GOLGA8R	0.998654	Lung	0.999801	0.00168642
ITSN2	0.998683	Lung	0.999801	0.00165017
RASGEF1A	0.998745	Lung	0.999801	-0.00157331
MAB21L1	0.998787	Lung	0.999801	0.00151976
CHMP1A	0.99724	Muscle_Skeletal	0.999804	-0.00345914
ZNF507	0.997323	Muscle_Skeletal	0.999804	-0.00335482
TMCO3	0.997378	Muscle_Skeletal	0.999804	0.00328674
MAB21L1	0.998787	Stomach	0.999805	0.00151976
RSG1	0.997198	Artery_Aorta	0.999806	0.00351202
RP11-114G11.5	0.997236	Artery_Aorta	0.999806	-0.00346434
ALG2	0.997249	Artery_Aorta	0.999806	-0.00344828
CTSK	0.997253	Artery_Aorta	0.999806	-0.00344263
NAPRT	0.997353	Artery_Aorta	0.999806	0.00331813
FZD6	0.997375	Artery_Aorta	0.999806	0.00328947
SRBD1	0.998294	Vagina	0.999808	-0.00213831
RPSA	0.999218	Brain_Caudate_basal_ganglia	0.999809	0.000980605
CUEDC1	0.998107	Pituitary	0.999811	0.00237264
CDKAL1	0.998182	Pituitary	0.999811	-0.0022779
SLC14A1	0.997038	Heart_Atrial_Appendage	0.999811	-0.00371265
CTSO	0.998456	Brain_Nucleus_accumbens_basal_ganglia	0.999819	0.00193464
TENM4	0.998927	Colon_Transverse	0.999819	0.00134457
ERCC6L2	0.996951	Uterus	0.99982	-0.00382101
PSME4	0.996989	Uterus	0.99982	-0.00377358
ICA1	0.997035	Uterus	0.99982	-0.00371613
IL32	0.997052	Uterus	0.99982	0.0036952
C1orf159	0.998323	Brain_Hypothalamus	0.999825	0.0021012
ZNF667-AS1	0.998628	Thyroid	0.999827	-0.00171908
NFKBIE	0.998696	Thyroid	0.999827	0.00163399
STARD7	0.998008	Brain_Substantia_nigra	0.999828	-0.00249688
CUEDC1	0.998107	Brain_Substantia_nigra	0.999828	0.00237264
CDKAL1	0.998182	Brain_Substantia_nigra	0.999828	-0.0022779
BMP2	0.990722	Artery_Tibial	0.999829	0.0116279
CAV3	0.995193	Adipose_Visceral_Omentum	0.999831	0.0060241
HSPBP1	0.995246	Adipose_Visceral_Omentum	0.999831	0.00595879
NDUFS1	0.998523	Brain_Putamen_basal_ganglia	0.999833	0.00185062
DOHH	0.997567	Muscle_Skeletal	0.999834	-0.00304888
BMP7	0.997581	Muscle_Skeletal	0.999834	0.00303207
PAX3	0.997812	Breast_Mammary_Tissue	0.999839	0.00274233
GNG10	0.99666	Spleen	0.999844	0.00418595
RP11-84C13.2	0.996796	Spleen	0.999844	-0.00401606
HIST1H2BK	0.996811	Spleen	0.999844	0.00399667
GNG11	0.998519	Esophagus_Gastroesophageal_Junction	0.999845	-0.00185664
FRZB	0.987989	Cells_EBV-transformed_lymphocytes	0.999847	0.0150538
SYNE1	0.988074	Cells_EBV-transformed_lymphocytes	0.999847	0.0149473
CCDC114	0.988087	Cells_EBV-transformed_lymphocytes	0.999847	0.0149308
RP11-571L19.8	0.979159	Esophagus_Mucosa	0.999851	-0.0261236
NECAB3	0.979367	Esophagus_Mucosa	0.999851	0.0258621
EPCAM	0.979367	Esophagus_Mucosa	0.999851	0.0258621
MKRN2	0.979386	Esophagus_Mucosa	0.999851	0.0258387
PFN2	0.979468	Esophagus_Mucosa	0.999851	0.0257358
RUFY3	0.979539	Esophagus_Mucosa	0.999851	0.0256465
GPR108	0.999041	Colon_Transverse	0.999852	0.00120141
CTD-2035E11.5	0.995622	Adrenal_Gland	0.999861	0.00548729
CTD-2332E11.2	0.995664	Adrenal_Gland	0.999861	0.00543478
KB-1460A1.5	0.995737	Adrenal_Gland	0.999861	0.00534278
AGBL4	0.996115	Adrenal_Gland	0.999861	-0.00486953
CDPF1	0.996201	Adrenal_Gland	0.999861	-0.0047619
CXCL5	0.996272	Adrenal_Gland	0.999861	-0.0046729
KMT2B	0.996272	Adrenal_Gland	0.999861	-0.0046729
UNK	0.996327	Adrenal_Gland	0.999861	-0.00460397
SYNPO2L	0.99639	Adrenal_Gland	0.999861	-0.00452489
C3orf67	0.996403	Adrenal_Gland	0.999861	-0.00450813
ZNF335	0.996422	Adrenal_Gland	0.999861	-0.00448431
COX6A1	0.998753	Prostate	0.999868	0.00156341
MAB21L1	0.998787	Prostate	0.999868	0.00151976
LAMA3	0.99914	Cells_Cultured_fibroblasts	0.999881	0.00107751
RP11-365P13.5	0.997192	Heart_Atrial_Appendage	0.999882	0.00351895
DNLZ	0.998605	Nerve_Tibial	0.999885	0.00174857
PLAC9	0.998614	Nerve_Tibial	0.999885	0.00173734
PNRC2	0.998684	Small_Intestine_Terminal_Ileum	0.999886	0.00164988
CDKAL1	0.998182	Brain_Cerebellar_Hemisphere	0.99989	-0.0022779
GS1-304P7.3	0.998241	Brain_Cerebellar_Hemisphere	0.99989	0.00220445
MAB21L1	0.998787	Brain_Hippocampus	0.999898	0.00151976
MGLL	0.998889	Brain_Hippocampus	0.999898	0.00139183
FUZ	0.998916	Brain_Hippocampus	0.999898	0.00135827
CD3G	0.990985	Artery_Tibial	0.9999	-0.0112994
TRAPPC8	0.991296	Artery_Tibial	0.9999	-0.0109088
MDS2	0.991437	Artery_Tibial	0.9999	0.0107321
RP11-95D17.1	0.991469	Artery_Tibial	0.9999	0.0106927
NEURL1	0.991491	Artery_Tibial	0.9999	-0.0106646
OR13A1	0.991601	Artery_Tibial	0.9999	-0.0105263
TRMT2A	0.991689	Artery_Tibial	0.9999	0.0104167
HEATR3	0.991703	Artery_Tibial	0.9999	-0.0103993
ANXA5	0.991797	Artery_Tibial	0.9999	-0.0102817
ZNF263	0.99194	Artery_Tibial	0.9999	0.0101025
RAD9A	0.99197	Artery_Tibial	0.9999	-0.0100645
RN7SL832P	0.992043	Artery_Tibial	0.9999	-0.00997286
TMEM45A	0.992088	Artery_Tibial	0.9999	0.0099164
SON	0.992139	Artery_Tibial	0.9999	-0.00985222
YIPF2	0.992266	Artery_Tibial	0.9999	0.00969305
RP11-273G15.2	0.992282	Artery_Tibial	0.9999	0.00967316
ESRRB	0.992366	Artery_Tibial	0.9999	0.00956799
MIA	0.992612	Artery_Tibial	0.9999	0.00925926
DBP	0.99268	Artery_Tibial	0.9999	0.00917431
MT1M	0.992701	Artery_Tibial	0.9999	0.00914747
CAPZB	0.99273	Artery_Tibial	0.9999	0.00911153
CLDND2	0.992876	Artery_Tibial	0.9999	-0.00892857
TRIM65	0.993006	Artery_Tibial	0.9999	0.00876535
DNAJB2	0.993062	Artery_Tibial	0.9999	0.00869565
RP11-472N13.2	0.993238	Artery_Tibial	0.9999	0.00847458
CTD-2005H7.1	0.993251	Artery_Tibial	0.9999	0.00845847
ZNF34	0.993254	Artery_Tibial	0.9999	0.00845507
IVNS1ABP	0.993281	Artery_Tibial	0.9999	0.00842105
VTI1A	0.993369	Artery_Tibial	0.9999	0.00831077
C15orf59	0.993524	Artery_Tibial	0.9999	0.00811612
VGLL3	0.993566	Artery_Tibial	0.9999	-0.00806452
GOLGA8H	0.993581	Artery_Tibial	0.9999	-0.00804496
CCT2	0.993732	Artery_Tibial	0.9999	-0.00785624
SYNJ2	0.994023	Artery_Tibial	0.9999	0.00749164
CHPF	0.994133	Artery_Tibial	0.9999	-0.00735294
PRKAA2	0.994176	Artery_Tibial	0.9999	0.00729927
BIN2	0.994176	Artery_Tibial	0.9999	-0.00729927
C9orf64	0.994176	Artery_Tibial	0.9999	0.00729927
RP11-60A24.3	0.994202	Artery_Tibial	0.9999	-0.00726658
LAMA3	0.994218	Artery_Tibial	0.9999	-0.00724638
E4F1	0.99426	Artery_Tibial	0.9999	-0.00719424
HECTD4	0.994304	Artery_Tibial	0.9999	0.00713832
DHCR7	0.994572	Artery_Tibial	0.9999	-0.00680272
STK35	0.994645	Artery_Tibial	0.9999	-0.00671141
GNAI3	0.994785	Artery_Tibial	0.9999	-0.00653595
HSPA4	0.994785	Artery_Tibial	0.9999	-0.00653595
SRC	0.99489	Artery_Tibial	0.9999	0.00640387
ABCC4	0.995043	Artery_Tibial	0.9999	-0.00621227
SLFN13	0.995163	Artery_Tibial	0.9999	-0.00606228
SLC6A6	0.995164	Artery_Tibial	0.9999	-0.00606061
RNASE3	0.995195	Artery_Tibial	0.9999	0.00602198
RP11-11C20.3	0.995222	Artery_Tibial	0.9999	-0.00598802
CARTPT	0.99531	Artery_Tibial	0.9999	-0.00587859
SLC35A4	0.995347	Artery_Tibial	0.9999	0.00583182
COPS8	0.995401	Artery_Tibial	0.9999	0.00576369
NSUN6	0.995502	Artery_Tibial	0.9999	-0.00563799
TMEM176A	0.995542	Artery_Tibial	0.9999	0.0055868
IFT52	0.995576	Artery_Tibial	0.9999	0.00554514
ZFP2	0.99563	Artery_Tibial	0.9999	-0.00547741
COL4A2	0.995733	Artery_Tibial	0.9999	0.00534767
REEP4	0.99597	Artery_Tibial	0.9999	0.00505051
TTYH3	0.995991	Artery_Tibial	0.9999	-0.00502513
MNAT1	0.996011	Artery_Tibial	0.9999	0.005
TEP1	0.996019	Artery_Tibial	0.9999	-0.00498999
ITSN2	0.99605	Artery_Tibial	0.9999	0.00495049
CLPP	0.996142	Artery_Tibial	0.9999	0.00483532
UNK	0.996327	Artery_Tibial	0.9999	-0.00460397
CLSTN1	0.996418	Artery_Tibial	0.9999	-0.00448996
SPATA41	0.996541	Artery_Tibial	0.9999	0.00433486
NEB	0.996662	Artery_Tibial	0.9999	-0.0041841
FLT3LG	0.996689	Artery_Tibial	0.9999	0.00414938
MRPL9	0.996694	Artery_Tibial	0.9999	-0.00414321
2024-09-02	0.996725	Artery_Tibial	0.9999	0.00410493
OGFRL1	0.996743	Artery_Tibial	0.9999	-0.00408163
AAK1	0.996838	Artery_Tibial	0.9999	0.00396319
PEBP4	0.996864	Artery_Tibial	0.9999	0.00392988
MAB21L1	0.998787	Small_Intestine_Terminal_Ileum	0.999904	-0.00151976
LAMTOR5	0.998121	Brain_Frontal_Cortex_BA9	0.999907	-0.00235535
KLHL31	0.997109	Spleen	0.999907	-0.00362319
ACADSB	0.99714	Spleen	0.999907	0.00358423
PCM1	0.997195	Spleen	0.999907	0.00351549
SEC61B	0.997249	Spleen	0.999907	-0.00344828
KIAA0586	0.99734	Spleen	0.999907	-0.00333333
PDE9A	0.99738	Spleen	0.999907	0.00328407
FABP3	0.998712	Nerve_Tibial	0.999908	0.00161454
ZNF239	0.997696	Artery_Aorta	0.999909	0.00288807
RANBP2	0.997767	Artery_Aorta	0.999909	0.00279839
FAM214B	0.997799	Artery_Aorta	0.999909	-0.00275843
ACAT2	0.997815	Artery_Aorta	0.999909	-0.00273845
BORCS5	0.997883	Artery_Aorta	0.999909	-0.0026538
CAPN3	0.98992	Liver	0.999914	-0.0126334
PLEKHJ1	0.998772	Brain_Putamen_basal_ganglia	0.999922	0.00153887
MAB21L1	0.998787	Brain_Putamen_basal_ganglia	0.999922	-0.00151976
PRDM6	0.979962	Esophagus_Mucosa	0.999924	-0.0251166
HEATR3	0.980055	Esophagus_Mucosa	0.999924	-0.025
DUSP5	0.980282	Esophagus_Mucosa	0.999924	-0.0247148
C5orf66-AS1	0.980462	Esophagus_Mucosa	0.999924	-0.0244898
PNPO	0.98047	Esophagus_Mucosa	0.999924	-0.0244802
GADD45A	0.980659	Esophagus_Mucosa	0.999924	-0.0242424
ESF1	0.98067	Esophagus_Mucosa	0.999924	0.0242291
PLD5	0.980822	Esophagus_Mucosa	0.999924	0.0240385
LINC00513	0.980859	Esophagus_Mucosa	0.999924	0.0239924
NOC3L	0.981024	Esophagus_Mucosa	0.999924	0.0237848
GLI4	0.981212	Esophagus_Mucosa	0.999924	-0.0235498
NDUFS5	0.981439	Esophagus_Mucosa	0.999924	-0.0232653
FOXS1	0.98154	Esophagus_Mucosa	0.999924	-0.0231379
RP11-256I23.3	0.981617	Esophagus_Mucosa	0.999924	-0.0230415
ZNF771	0.981718	Esophagus_Mucosa	0.999924	0.0229156
HIGD2A	0.981729	Esophagus_Mucosa	0.999924	-0.0229008
ALG6	0.981776	Esophagus_Mucosa	0.999924	0.0228426
RCBTB1	0.981822	Esophagus_Mucosa	0.999924	0.0227845
FPR3	0.981846	Esophagus_Mucosa	0.999924	-0.0227544
SCYL3	0.981868	Esophagus_Mucosa	0.999924	0.0227273
AK3	0.981999	Esophagus_Mucosa	0.999924	0.0225623
RP11-311F12.1	0.98227	Esophagus_Mucosa	0.999924	-0.0222236
RP3-395M20.9	0.982401	Esophagus_Mucosa	0.999924	0.0220588
MRPS18C	0.982401	Esophagus_Mucosa	0.999924	0.0220588
HELQ	0.982401	Esophagus_Mucosa	0.999924	0.0220588
TSPYL4	0.98248	Esophagus_Mucosa	0.999924	-0.0219595
LRRC8C	0.982529	Esophagus_Mucosa	0.999924	-0.0218978
SLC39A10	0.982529	Esophagus_Mucosa	0.999924	0.0218978
ZNF613	0.98254	Esophagus_Mucosa	0.999924	-0.021884
IL1A	0.982553	Esophagus_Mucosa	0.999924	-0.0218688
DAZAP2	0.982656	Esophagus_Mucosa	0.999924	0.0217391
ZNF234	0.982656	Esophagus_Mucosa	0.999924	0.0217391
CORO1C	0.982656	Esophagus_Mucosa	0.999924	-0.0217391
AP3S2	0.982662	Esophagus_Mucosa	0.999924	-0.0217319
DCAF4L1	0.982668	Esophagus_Mucosa	0.999924	-0.0217247
FAM136A	0.982736	Esophagus_Mucosa	0.999924	-0.0216388
RPS9	0.982892	Esophagus_Mucosa	0.999924	-0.0214435
KRT20	0.982904	Esophagus_Mucosa	0.999924	-0.0214286
MAP2	0.982951	Esophagus_Mucosa	0.999924	-0.0213696
CCR10	0.983025	Esophagus_Mucosa	0.999924	-0.0212766
EPHX1	0.983033	Esophagus_Mucosa	0.999924	0.0212661
ADAL	0.983097	Esophagus_Mucosa	0.999924	-0.0211864
DPAGT1	0.983145	Esophagus_Mucosa	0.999924	0.0211268
CTC-523E23.5	0.983145	Esophagus_Mucosa	0.999924	0.0211268
IL34	0.983379	Esophagus_Mucosa	0.999924	0.0208333
PA2G4	0.983493	Esophagus_Mucosa	0.999924	0.0206897
GPATCH11	0.983493	Esophagus_Mucosa	0.999924	-0.0206897
INCA1	0.983522	Esophagus_Mucosa	0.999924	-0.020654
HRAS	0.983604	Esophagus_Mucosa	0.999924	0.0205511
TSPAN5	0.983979	Esophagus_Mucosa	0.999924	-0.0200803
CEND1	0.983998	Esophagus_Mucosa	0.999924	0.0200563
SPNS2	0.984149	Esophagus_Mucosa	0.999924	-0.0198676
LINC01277	0.984253	Esophagus_Mucosa	0.999924	0.0197368
RP4-539M6.22	0.984305	Esophagus_Mucosa	0.999924	0.0196721
ARL6IP4	0.984458	Esophagus_Mucosa	0.999924	0.0194805
NRXN2	0.984458	Esophagus_Mucosa	0.999924	0.0194805
IRF3	0.984494	Esophagus_Mucosa	0.999924	0.0194355
RP11-713P17.3	0.984512	Esophagus_Mucosa	0.999924	0.0194122
LINC01979	0.984542	Esophagus_Mucosa	0.999924	-0.0193745
ADAT2	0.984656	Esophagus_Mucosa	0.999924	-0.0192323
INAFM2	0.984723	Esophagus_Mucosa	0.999924	-0.0191476
LRRC34	0.984762	Esophagus_Mucosa	0.999924	0.0190991
TGDS	0.984782	Esophagus_Mucosa	0.999924	0.0190736
ECHS1	0.984873	Esophagus_Mucosa	0.999924	0.0189605
TMEM209	0.985024	Esophagus_Mucosa	0.999924	-0.0187713
MESDC2	0.985074	Esophagus_Mucosa	0.999924	0.0187076
SNCG	0.985097	Esophagus_Mucosa	0.999924	-0.0186788
CTD-2291D10.4	0.985122	Esophagus_Mucosa	0.999924	0.018648
SCAF1	0.985225	Esophagus_Mucosa	0.999924	-0.0185185
BUB1B	0.985225	Esophagus_Mucosa	0.999924	-0.0185185
ARID2	0.985395	Esophagus_Mucosa	0.999924	0.0183055
INTS11	0.985405	Esophagus_Mucosa	0.999924	-0.0182927
PRKCQ	0.985607	Esophagus_Mucosa	0.999924	0.0180395
MRPL30	0.985668	Esophagus_Mucosa	0.999924	0.0179641
REXO4	0.985854	Esophagus_Mucosa	0.999924	0.0177305
UBXN2A	0.985926	Esophagus_Mucosa	0.999924	-0.0176404
FMN2	0.986078	Esophagus_Mucosa	0.999924	0.0174497
PCDHGA6	0.986124	Esophagus_Mucosa	0.999924	-0.0173913
SPATA1	0.986126	Esophagus_Mucosa	0.999924	-0.0173899
NMUR2	0.986323	Esophagus_Mucosa	0.999924	0.0171429
APOBEC3H	0.986335	Esophagus_Mucosa	0.999924	0.0171278
RP4-737E23.2	0.986362	Esophagus_Mucosa	0.999924	-0.017094
C20orf202	0.986378	Esophagus_Mucosa	0.999924	0.0170731
DPH1	0.986467	Esophagus_Mucosa	0.999924	-0.0169621
CCDC114	0.986556	Esophagus_Mucosa	0.999924	-0.0168509
PIGX	0.98674	Esophagus_Mucosa	0.999924	-0.0166201
ZNF341	0.986849	Esophagus_Mucosa	0.999924	-0.0164835
HS6ST3	0.9869	Esophagus_Mucosa	0.999924	0.0164192
ARHGEF7	0.986933	Esophagus_Mucosa	0.999924	-0.0163778
KIAA0408	0.986947	Esophagus_Mucosa	0.999924	0.0163599
EFCAB8	0.987268	Esophagus_Mucosa	0.999924	-0.0159574
SLC15A1	0.987365	Esophagus_Mucosa	0.999924	0.0158365
PARP11	0.98737	Esophagus_Mucosa	0.999924	-0.0158299
FAM160A2	0.987513	Esophagus_Mucosa	0.999924	0.0156505
KIF26A	0.987725	Esophagus_Mucosa	0.999924	0.0153846
RP11-83M16.5	0.987788	Esophagus_Mucosa	0.999924	-0.0153061
RARRES1	0.9878	Esophagus_Mucosa	0.999924	-0.0152914
MEOX1	0.988092	Esophagus_Mucosa	0.999924	0.0149254
TMTC3	0.988178	Esophagus_Mucosa	0.999924	0.0148167
EZH1	0.988267	Esophagus_Mucosa	0.999924	-0.0147059
RIDA	0.988267	Esophagus_Mucosa	0.999924	0.0147059
CDC45	0.988352	Esophagus_Mucosa	0.999924	-0.0145985
SLC7A2	0.988352	Esophagus_Mucosa	0.999924	0.0145985
SURF4	0.988395	Esophagus_Mucosa	0.999924	-0.0145455
CTD-2008P7.9	0.988492	Esophagus_Mucosa	0.999924	0.0144231
RP11-400K9.4	0.988512	Esophagus_Mucosa	0.999924	-0.0143984
RNF185	0.98852	Esophagus_Mucosa	0.999924	0.0143885
AK9	0.988622	Esophagus_Mucosa	0.999924	0.0142608
RFESD	0.988683	Esophagus_Mucosa	0.999924	0.0141844
CTC-523E23.11	0.988797	Esophagus_Mucosa	0.999924	0.0140417
CHP2	0.988902	Esophagus_Mucosa	0.999924	-0.0139104
CRYZ	0.988938	Esophagus_Mucosa	0.999924	0.0138652
LAMB3	0.988995	Esophagus_Mucosa	0.999924	-0.0137931
RBMXL1	0.988995	Esophagus_Mucosa	0.999924	0.0137931
DALRD3	0.988995	Esophagus_Mucosa	0.999924	0.0137931
SYMPK	0.98901	Esophagus_Mucosa	0.999924	0.013775
UBE3B	0.989058	Esophagus_Mucosa	0.999924	-0.0137141
GRIN3B	0.98907	Esophagus_Mucosa	0.999924	0.0136986
OCLN	0.989254	Esophagus_Mucosa	0.999924	-0.0134687
ADD2	0.989295	Esophagus_Mucosa	0.999924	0.0134176
POSTN	0.989337	Esophagus_Mucosa	0.999924	0.0133644
C16orf45	0.989367	Esophagus_Mucosa	0.999924	0.0133264
SSX2IP	0.999227	Minor_Salivary_Gland	0.999927	0.000968271
EZH1	0.988267	Cells_EBV-transformed_lymphocytes	0.999929	-0.0147059
RP11-834C11.10	0.998736	Skin_Sun_Exposed_Lower_leg	0.99993	0.00158389
MAB21L1	0.998787	Skin_Sun_Exposed_Lower_leg	0.99993	0.00151976
RANBP2	0.997767	Muscle_Skeletal	0.999934	0.00279839
RP11-395N3.2	0.971911	Adipose_Subcutaneous	0.999938	0.0352113
CRYGD	0.99662	smultixcan	0.99994	0.128844
CERS1	0.996631	smultixcan	0.99994	0.00666807
CHCHD10	0.996803	smultixcan	0.99994	0.318103
CWC27	0.996817	smultixcan	0.99994	-0.120346
ABCA9	0.99692	smultixcan	0.99994	-0.147028
MAK	0.996998	smultixcan	0.99994	-0.0400502
PCDHA7	0.996998	smultixcan	0.99994	-0.0416504
LGSN	0.997012	smultixcan	0.99994	-0.0220801
RBP7	0.997041	smultixcan	0.99994	0.0707361
CPE	0.99706	smultixcan	0.99994	0.113518
SMAD9	0.997062	smultixcan	0.99994	-0.0399314
RP5-1050E16.2	0.997103	smultixcan	0.99994	-0.0459429
XPOT	0.997126	smultixcan	0.99994	0.115939
CD274	0.997213	smultixcan	0.99994	-0.254684
IL12A	0.997246	smultixcan	0.99994	0.00327506
LINC01694	0.997264	smultixcan	0.99994	-0.0354321
DESI1	0.99727	smultixcan	0.99994	-0.0985583
NPRL2	0.997278	smultixcan	0.99994	0.0688092
ZYG11A	0.997331	smultixcan	0.99994	-0.0147622
CAMK1	0.997397	smultixcan	0.99994	-0.0274783
RP11-430H10.2	0.997418	smultixcan	0.99994	0.266578
SEC31A	0.997473	smultixcan	0.99994	-0.0212658
ESCO1	0.997515	smultixcan	0.99994	0.00904536
MPP7	0.997542	smultixcan	0.99994	-0.0898354
RCC1	0.999283	Cells_Cultured_fibroblasts	0.999942	0.000898496
LRRC17	0.998408	Pituitary	0.999943	0.00199492
ZNF263	0.998477	Pituitary	0.999943	0.00190931
CNOT1	0.989638	Esophagus_Mucosa	0.999945	-0.012987
KANK3	0.989771	Esophagus_Mucosa	0.999945	-0.0128205
SORBS3	0.9898	Esophagus_Mucosa	0.999945	0.0127841
LNPEP	0.989995	Esophagus_Mucosa	0.999945	0.0125392
RP11-325E5.1	0.99027	Esophagus_Mucosa	0.999945	0.0121951
MAF1	0.990387	Esophagus_Mucosa	0.999945	0.0120482
C2orf68	0.990516	Esophagus_Mucosa	0.999945	0.0118861
FANK1	0.990855	Esophagus_Mucosa	0.999945	-0.0114613
TMED3	0.990984	Esophagus_Mucosa	0.999945	0.0113002
RP11-468H14.2	0.990985	Esophagus_Mucosa	0.999945	-0.0112994
PADI3	0.991001	Esophagus_Mucosa	0.999945	-0.0112792
TUBGCP3	0.991062	Esophagus_Mucosa	0.999945	-0.0112021
NPC1L1	0.99115	Esophagus_Mucosa	0.999945	-0.0110924
BTBD1	0.991416	Esophagus_Mucosa	0.999945	-0.0107581
PALM3	0.991465	Esophagus_Mucosa	0.999945	-0.0106967
LINC00882	0.991474	Esophagus_Mucosa	0.999945	0.0106862
DCLRE1C	0.991591	Esophagus_Mucosa	0.999945	0.0105393
SLC23A3	0.991601	Esophagus_Mucosa	0.999945	0.0105263
SDF4	0.991718	Esophagus_Mucosa	0.999945	0.0103806
SLC6A9	0.991937	Esophagus_Mucosa	0.999945	-0.0101055
QRFPR	0.991941	Esophagus_Mucosa	0.999945	-0.010101
SLC47A2	0.992002	Esophagus_Mucosa	0.999945	-0.0100237
LYRM4	0.992056	Esophagus_Mucosa	0.999945	0.00995679
SON	0.992139	Esophagus_Mucosa	0.999945	-0.00985222
ZNF624	0.992178	Esophagus_Mucosa	0.999945	0.00980392
YIPF2	0.992266	Esophagus_Mucosa	0.999945	0.00969305
PELO	0.992298	Esophagus_Mucosa	0.999945	0.00965256
CASC19	0.992337	Esophagus_Mucosa	0.999945	-0.00960414
CLIC4	0.992416	Esophagus_Mucosa	0.999945	0.00950567
NRP2	0.992578	Esophagus_Mucosa	0.999945	0.00930233
TEAD3	0.992802	Esophagus_Mucosa	0.999945	-0.00902195
S100A7	0.993062	Esophagus_Mucosa	0.999945	-0.00869565
DNAJB2	0.993062	Esophagus_Mucosa	0.999945	-0.00869565
LRRC17	0.99322	Esophagus_Mucosa	0.999945	-0.00849782
IVNS1ABP	0.993281	Esophagus_Mucosa	0.999945	0.00842105
TVP23B	0.993292	Esophagus_Mucosa	0.999945	-0.00840712
S1PR5	0.993451	Esophagus_Mucosa	0.999945	0.00820747
PCDH20	0.993496	Esophagus_Mucosa	0.999945	0.00815217
PNKD	0.993702	Esophagus_Mucosa	0.999945	-0.00789345
MASP1	0.993854	Esophagus_Mucosa	0.999945	0.00770321
MTMR3	0.993913	Esophagus_Mucosa	0.999945	0.0076296
KLK13	0.994062	Esophagus_Mucosa	0.999945	-0.00744225
ZMPSTE24	0.994133	Esophagus_Mucosa	0.999945	0.00735294
CHPF	0.994133	Esophagus_Mucosa	0.999945	-0.00735294
RAD52	0.994133	Esophagus_Mucosa	0.999945	-0.00735294
TXNDC11	0.994176	Esophagus_Mucosa	0.999945	-0.00729927
LAMA3	0.994218	Esophagus_Mucosa	0.999945	0.00724638
TMEM230	0.99426	Esophagus_Mucosa	0.999945	0.00719424
L3MBTL2	0.994301	Esophagus_Mucosa	0.999945	-0.00714286
RNF157	0.994381	Esophagus_Mucosa	0.999945	-0.00704225
EGLN2	0.994428	Esophagus_Mucosa	0.999945	-0.00698324
SLC6A6	0.994451	Esophagus_Mucosa	0.999945	-0.00695529
FAM182B	0.994459	Esophagus_Mucosa	0.999945	-0.00694444
RWDD4	0.994598	Esophagus_Mucosa	0.999945	0.00677002
USP19	0.994609	Esophagus_Mucosa	0.999945	-0.00675676
EIF3F	0.994681	Esophagus_Mucosa	0.999945	-0.00666667
TMC6	0.994704	Esophagus_Mucosa	0.999945	0.00663768
HPSE2	0.994736	Esophagus_Mucosa	0.999945	0.00659692
HSPA4	0.994785	Esophagus_Mucosa	0.999945	-0.00653595
GNAI3	0.994785	Esophagus_Mucosa	0.999945	-0.00653595
CRB2	0.994785	Esophagus_Mucosa	0.999945	0.00653595
SIDT2	0.994787	Esophagus_Mucosa	0.999945	-0.00653353
NFRKB	0.994798	Esophagus_Mucosa	0.999945	-0.00652022
HM13	0.994819	Esophagus_Mucosa	0.999945	0.00649351
RP11-79H23.3	0.994901	Esophagus_Mucosa	0.999945	-0.00639036
APH1B	0.994937	Esophagus_Mucosa	0.999945	0.00634564
SDAD1	0.995013	Esophagus_Mucosa	0.999945	-0.00625
TRIP11	0.995044	Esophagus_Mucosa	0.999945	-0.00621118
TAF1B	0.995346	Esophagus_Mucosa	0.999945	-0.00583256
COPS8	0.995401	Esophagus_Mucosa	0.999945	0.00576369
TERF2	0.995492	Esophagus_Mucosa	0.999945	0.00564972
GLRB	0.995502	Esophagus_Mucosa	0.999945	-0.00563783
LIPT1	0.995518	Esophagus_Mucosa	0.999945	-0.00561685
FAM228A	0.995557	Esophagus_Mucosa	0.999945	0.00556878
EIF2D	0.99565	Esophagus_Mucosa	0.999945	-0.00545166
METTL7A	0.995655	Esophagus_Mucosa	0.999945	0.00544584
OR13A1	0.995801	Esophagus_Mucosa	0.999945	-0.00526316
CDK10	0.995802	Esophagus_Mucosa	0.999945	-0.0052619
MRPS34	0.995823	Esophagus_Mucosa	0.999945	0.0052356
KHNYN	0.995844	Esophagus_Mucosa	0.999945	-0.00520833
YME1L1	0.995866	Esophagus_Mucosa	0.999945	0.00518135
SNX33	0.998891	Thyroid	0.999946	-0.00139049
HLF	0.998077	Heart_Left_Ventricle	0.999948	-0.00241063
MGAT1	0.998005	Artery_Aorta	0.999951	0.00249974
LIPT1	0.998347	Heart_Left_Ventricle	0.999956	0.00207155
RSG1	0.998369	Heart_Left_Ventricle	0.999956	0.00204435
C15orf57	0.998372	Heart_Left_Ventricle	0.999956	-0.00204044
RNF4	0.998441	Heart_Left_Ventricle	0.999956	0.00195361
2024-09-03	0.998059	Artery_Coronary	0.999957	0.00243309
AP2A2	0.997324	Uterus	0.999959	-0.0033544
NPLOC4	0.997374	Uterus	0.999959	0.00329098
CLPP	0.997499	Testis	0.999961	0.00313414
DRG1	0.997514	Testis	0.999961	0.00311526
ITSN2	0.998683	Brain_Nucleus_accumbens_basal_ganglia	0.999961	0.00165017
TNS2	0.998915	Brain_Putamen_basal_ganglia	0.999962	-0.00136031
LRRC20	0.998631	Brain_Spinal_cord_cervical_c-1	0.999963	0.00171527
MAB21L1	0.998787	Brain_Spinal_cord_cervical_c-1	0.999963	0.00151976
SLC7A9	0.998841	Brain_Spinal_cord_cervical_c-1	0.999963	-0.00145222
RP11-480D4.1	0.998845	Brain_Spinal_cord_cervical_c-1	0.999963	0.00144715
CUEDC1	0.998107	Artery_Aorta	0.999971	0.00237264
MAB21L1	0.998787	Brain_Nucleus_accumbens_basal_ganglia	0.99998	0.00151976
FZD6	0.997375	Heart_Atrial_Appendage	0.999981	0.00328947
UBN2	0.999028	Brain_Putamen_basal_ganglia	0.999989	-0.00121809
KIAA1191	0.997553	Spleen	0.999996	0.00306748
DRG1	0.997514	Heart_Atrial_Appendage	0.999996	0.00311526
RPL32	0.997718	Heart_Atrial_Appendage	0.999996	0.00286047
YBEY	0.997754	Heart_Atrial_Appendage	0.999996	0.00281543
RANBP2	0.997767	Heart_Atrial_Appendage	0.999996	0.00279839
DDAH1	0.997811	Heart_Atrial_Appendage	0.999996	-0.00274406
FHOD3	0.999016	Thyroid	0.999997	-0.00123271

### Sheet: ST4
sqtl_hg38	pvalue	tissue	FDR	hgnc_symbol	sqtl_hg19	ensemble_id	zscore
intron_3_186963926_187038742	1.14457e-06	Prostate	0.0373771	ST6GAL1	intron_3_186681714_186756530	ENSG00000073849.16	4.865
intron_11_106091477_106094583	5.42563e-06	Whole_Blood	0.104253	AASDHPPT	intron_11_105962204_105965310	ENSG00000149313.11	4.54762
intron_11_106091477_106094583	5.42563e-06	Liver	0.111898	AASDHPPT	intron_11_105962204_105965310	ENSG00000149313.11	4.54762
intron_16_49279601_49280923	1.76193e-05	Brain_Cerebellum	0.146482	CBLN1	intron_16_49313512_49314834	ENSG00000102924.12	-4.2931
intron_16_49281042_49281202	2.18761e-05	Brain_Cerebellum	0.146482	CBLN1	intron_16_49314953_49315113	ENSG00000102924.12	4.24483
intron_1_113905775_113908009	2.0552e-05	Brain_Cerebellum	0.146482	DCLRE1B	intron_1_114448397_114450631	ENSG00000118655.8	-4.25881
intron_1_155214684_155215054	4.09548e-05	Brain_Cerebellum	0.146482	GBAP1	intron_1_155184475_155184845	ENSG00000291137.1	4.10203
intron_1_155214684_155215054	4.09548e-05	Brain_Cerebellum	0.146482	GBAP1	intron_1_155184475_155184845	ENSG00000160766.17	4.10203
intron_1_155215162_155215563	4.09548e-05	Brain_Cerebellum	0.146482	GBAP1	intron_1_155184953_155185354	ENSG00000291137.1	4.10203
intron_1_155215162_155215563	4.09548e-05	Brain_Cerebellum	0.146482	GBAP1	intron_1_155184953_155185354	ENSG00000160766.17	4.10203
intron_1_155215400_155215563	4.09548e-05	Brain_Cerebellum	0.146482	GBAP1	intron_1_155185191_155185354	ENSG00000291137.1	-4.10203
intron_20_64062503_64066476	2.75047e-06	Testis	0.150247	TCEA2	intron_20_62693856_62697829	ENSG00000171703.17	4.68862
intron_11_106091477_106094583	5.42563e-06	Cells_EBV-transformed_lymphocytes	0.158781	AASDHPPT	intron_11_105962204_105965310	ENSG00000149313.11	4.54762
intron_11_106091477_106094583	5.42563e-06	Spleen	0.169643	AASDHPPT	intron_11_105962204_105965310	ENSG00000149313.11	-4.54762
intron_1_113901885_113904605	2.39326e-05	Cells_EBV-transformed_lymphocytes	0.17122	AP4B1	intron_1_114444507_114447227	ENSG00000134262.13	4.22464
intron_1_155214684_155215054	4.09548e-05	Cells_EBV-transformed_lymphocytes	0.17122	GBAP1	intron_1_155184475_155184845	ENSG00000291137.1	4.10203
intron_1_155214684_155215054	4.09548e-05	Cells_EBV-transformed_lymphocytes	0.17122	GBAP1	intron_1_155184475_155184845	ENSG00000160766.17	4.10203
intron_1_155215162_155215563	4.09548e-05	Cells_EBV-transformed_lymphocytes	0.17122	GBAP1	intron_1_155184953_155185354	ENSG00000291137.1	4.10203
intron_1_155215162_155215563	4.09548e-05	Cells_EBV-transformed_lymphocytes	0.17122	GBAP1	intron_1_155184953_155185354	ENSG00000160766.17	4.10203
intron_1_155215400_155215563	4.09548e-05	Cells_EBV-transformed_lymphocytes	0.17122	GBAP1	intron_1_155185191_155185354	ENSG00000291137.1	-4.10203
intron_20_64062503_64066476	6.24978e-06	Brain_Cortex	0.172231	TCEA2	intron_20_62693856_62697829	ENSG00000171703.17	4.51776
intron_11_106091477_106094583	5.42563e-06	Ovary	0.172926	AASDHPPT	intron_11_105962204_105965310	ENSG00000149313.11	4.54762
intron_1_155214684_155215054	4.09548e-05	Spleen	0.174784	GBAP1	intron_1_155184475_155184845	ENSG00000291137.1	4.10203
intron_1_155214684_155215054	4.09548e-05	Spleen	0.174784	GBAP1	intron_1_155184475_155184845	ENSG00000160766.17	4.10203
intron_1_155215162_155215563	4.09548e-05	Spleen	0.174784	GBAP1	intron_1_155184953_155185354	ENSG00000291137.1	4.10203
intron_1_155215162_155215563	4.09548e-05	Spleen	0.174784	GBAP1	intron_1_155184953_155185354	ENSG00000160766.17	4.10203
intron_1_155215400_155215563	4.09548e-05	Spleen	0.174784	GBAP1	intron_1_155185191_155185354	ENSG00000291137.1	-4.10203
intron_3_189147647_189150656	2.86852e-05	Spleen	0.174784	TPRG1	intron_3_188865436_188868445	ENSG00000188001.10	4.18366
intron_17_44708839_44722880	4.4522e-05	Adipose_Subcutaneous	0.177915	DBF4B	intron_17_42786207_42800248	ENSG00000161692.18	4.08267
intron_1_113901885_113904605	2.39326e-05	Adipose_Subcutaneous	0.177915	AP4B1	intron_1_114444507_114447227	ENSG00000134262.13	4.22464
intron_3_189132697_189147584	4.68348e-05	Adipose_Subcutaneous	0.177915	TPRG1	intron_3_188850486_188865373	ENSG00000188001.10	-4.07089
intron_3_189132697_189207376	4.68348e-05	Adipose_Subcutaneous	0.177915	TPRG1	intron_3_188850486_188925165	ENSG00000188001.10	4.07089
intron_3_189147647_189150656	4.01718e-05	Adipose_Subcutaneous	0.177915	TPRG1	intron_3_188865436_188868445	ENSG00000188001.10	4.10649
intron_11_106091477_106094583	5.42563e-06	Skin_Not_Sun_Exposed_Suprapubic	0.181368	AASDHPPT	intron_11_105962204_105965310	ENSG00000149313.11	4.54762
intron_11_106091477_106094583	5.42563e-06	Breast_Mammary_Tissue	0.190613	AASDHPPT	intron_11_105962204_105965310	ENSG00000149313.11	4.54762
intron_16_49279601_49280923	1.76193e-05	Testis	0.203382	CBLN1	intron_16_49313512_49314834	ENSG00000102924.12	-4.2931
intron_1_113768389_113777210	2.65232e-05	Testis	0.203382	RSBN1	intron_1_114311011_114319832	ENSG00000081019.14	4.20143
intron_1_155214684_155215054	4.09548e-05	Testis	0.203382	GBAP1	intron_1_155184475_155184845	ENSG00000291137.1	4.10203
intron_1_155214684_155215054	4.09548e-05	Testis	0.203382	GBAP1	intron_1_155184475_155184845	ENSG00000160766.17	4.10203
intron_1_155215162_155215563	4.09548e-05	Testis	0.203382	GBAP1	intron_1_155184953_155185354	ENSG00000291137.1	4.10203
intron_1_155215162_155215563	4.09548e-05	Testis	0.203382	GBAP1	intron_1_155184953_155185354	ENSG00000160766.17	4.10203
intron_1_155215400_155215563	4.09548e-05	Testis	0.203382	GBAP1	intron_1_155185191_155185354	ENSG00000291137.1	-4.10203
intron_3_189147647_189150656	2.86852e-05	Testis	0.203382	TPRG1	intron_3_188865436_188868445	ENSG00000188001.10	4.18366
intron_4_80036032_80054272	2.86647e-05	Testis	0.203382	ANTXR2	intron_4_80957186_80975426	ENSG00000163297.18	-4.18382
intron_16_49281042_49281202	2.18761e-05	Brain_Cerebellar_Hemisphere	0.213013	CBLN1	intron_16_49314953_49315113	ENSG00000102924.12	4.24483
intron_1_155214684_155215054	4.09548e-05	Brain_Cerebellar_Hemisphere	0.213013	GBAP1	intron_1_155184475_155184845	ENSG00000291137.1	4.10203
intron_1_155214684_155215054	4.09548e-05	Brain_Cerebellar_Hemisphere	0.213013	GBAP1	intron_1_155184475_155184845	ENSG00000160766.17	4.10203
intron_1_155215162_155215563	4.09548e-05	Brain_Cerebellar_Hemisphere	0.213013	GBAP1	intron_1_155184953_155185354	ENSG00000291137.1	4.10203
intron_1_155215162_155215563	4.09548e-05	Brain_Cerebellar_Hemisphere	0.213013	GBAP1	intron_1_155184953_155185354	ENSG00000160766.17	4.10203
intron_1_155215400_155215563	4.09548e-05	Brain_Cerebellar_Hemisphere	0.213013	GBAP1	intron_1_155185191_155185354	ENSG00000291137.1	-4.10203
intron_1_113905775_113908009	2.0552e-05	Adrenal_Gland	0.214926	DCLRE1B	intron_1_114448397_114450631	ENSG00000118655.8	-4.25881
intron_1_155215162_155215563	4.09548e-05	Adrenal_Gland	0.214926	GBAP1	intron_1_155184953_155185354	ENSG00000291137.1	4.10203
intron_1_155215162_155215563	4.09548e-05	Adrenal_Gland	0.214926	GBAP1	intron_1_155184953_155185354	ENSG00000160766.17	4.10203
intron_1_155215400_155215563	4.09548e-05	Adrenal_Gland	0.214926	GBAP1	intron_1_155185191_155185354	ENSG00000291137.1	-4.10203
intron_3_189147647_189150656	2.86852e-05	Adrenal_Gland	0.214926	TPRG1	intron_3_188865436_188868445	ENSG00000188001.10	4.18366
intron_17_44708839_44722880	1.73797e-05	Ovary	0.217552	DBF4B	intron_17_42786207_42800248	ENSG00000161692.18	4.29614
intron_1_155214684_155215054	4.09548e-05	Ovary	0.217552	GBAP1	intron_1_155184475_155184845	ENSG00000291137.1	4.10203
intron_1_155214684_155215054	4.09548e-05	Ovary	0.217552	GBAP1	intron_1_155184475_155184845	ENSG00000160766.17	4.10203
intron_1_155215162_155215563	4.09548e-05	Ovary	0.217552	GBAP1	intron_1_155184953_155185354	ENSG00000291137.1	4.10203
intron_1_155215162_155215563	4.09548e-05	Ovary	0.217552	GBAP1	intron_1_155184953_155185354	ENSG00000160766.17	4.10203
intron_1_155215400_155215563	4.09548e-05	Ovary	0.217552	GBAP1	intron_1_155185191_155185354	ENSG00000291137.1	-4.10203
intron_3_189147647_189150656	2.96225e-05	Ovary	0.217552	TPRG1	intron_3_188865436_188868445	ENSG00000188001.10	4.17635
intron_11_106091477_106094583	5.42563e-06	smultixcan	0.218621	AASDHPPT	intron_11_105962204_105965310	ENSG00000149313.11	3.2483
intron_16_49279601_49280923	2.57213e-05	smultixcan	0.218621	CBLN1	intron_16_49313512_49314834	ENSG00000102924.12	-4.18447
intron_16_49281042_49281202	2.18761e-05	smultixcan	0.218621	CBLN1	intron_16_49314953_49315113	ENSG00000102924.12	4.24483
intron_19_38619327_38620337	1.91708e-06	smultixcan	0.218621	EIF3K	intron_19_39109967_39110977	ENSG00000178982.10	0.0555223
intron_1_113725961_113726418	3.09869e-05	smultixcan	0.218621	PHTF1	intron_1_114268583_114269040	ENSG00000116793.16	0.3028
intron_1_113768389_113777210	2.65232e-05	smultixcan	0.218621	RSBN1	intron_1_114311011_114319832	ENSG00000081019.14	4.20143
intron_1_113896465_113897840	2.7728e-05	smultixcan	0.218621	AP4B1	intron_1_114439087_114440462	ENSG00000134262.13	-2.6342
intron_1_113898801_113899904	2.31742e-05	smultixcan	0.218621	AP4B1	intron_1_114441423_114442526	ENSG00000134262.13	4.23188
intron_1_113901885_113904605	2.39326e-05	smultixcan	0.218621	AP4B1	intron_1_114444507_114447227	ENSG00000134262.13	4.22464
intron_1_155214684_155215054	4.09548e-05	smultixcan	0.218621	GBAP1	intron_1_155184475_155184845	ENSG00000291137.1	4.10203
intron_1_155214684_155215054	4.09548e-05	smultixcan	0.218621	GBAP1	intron_1_155184475_155184845	ENSG00000160766.17	4.10203
intron_1_155215162_155215563	4.09548e-05	smultixcan	0.218621	GBAP1	intron_1_155184953_155185354	ENSG00000291137.1	4.10203
intron_1_155215162_155215563	4.09548e-05	smultixcan	0.218621	GBAP1	intron_1_155184953_155185354	ENSG00000160766.17	4.10203
intron_1_155215400_155215563	4.09548e-05	smultixcan	0.218621	GBAP1	intron_1_155185191_155185354	ENSG00000291137.1	-4.10203
intron_1_155218479_155218848	3.22253e-05	smultixcan	0.218621	GBAP1	intron_1_155188270_155188639	ENSG00000291137.1	-4.15714
intron_1_155218479_155218848	3.22253e-05	smultixcan	0.218621	GBAP1	intron_1_155188270_155188639	ENSG00000160766.17	-4.15714
intron_20_64062503_64066476	2.05868e-05	smultixcan	0.218621	TCEA2	intron_20_62693856_62697829	ENSG00000171703.17	2.73534
intron_3_186963926_187038742	1.57991e-05	smultixcan	0.218621	ST6GAL1	intron_3_186681714_186756530	ENSG00000073849.16	2.07725
intron_3_189132697_189207376	3.72509e-05	smultixcan	0.218621	TPRG1	intron_3_188850486_188925165	ENSG00000188001.10	4.10837
intron_3_189147647_189150656	3.55629e-05	smultixcan	0.218621	TPRG1	intron_3_188865436_188868445	ENSG00000188001.10	4.11631
intron_4_80036032_80054272	2.86647e-05	smultixcan	0.218621	ANTXR2	intron_4_80957186_80975426	ENSG00000163297.18	-4.18382
intron_14_69771105_69771194	6.39798e-05	Adipose_Subcutaneous	0.21874	SRSF5	intron_14_70237822_70237911	ENSG00000100650.16	-3.99763
intron_3_189132697_189147584	4.68348e-05	smultixcan	0.220008	TPRG1	intron_3_188850486_188865373	ENSG00000188001.10	-4.07089
intron_1_155186209_155186730	3.22253e-05	Colon_Transverse	0.221299	MUC1	intron_1_155158685_155159206	ENSG00000185499.17	4.15714
intron_1_155186209_155187225	3.22253e-05	Colon_Transverse	0.221299	MUC1	intron_1_155158685_155159701	ENSG00000185499.17	-4.15714
intron_1_155214684_155215054	4.09548e-05	Colon_Transverse	0.221299	GBAP1	intron_1_155184475_155184845	ENSG00000291137.1	4.10203
intron_1_155214684_155215054	4.09548e-05	Colon_Transverse	0.221299	GBAP1	intron_1_155184475_155184845	ENSG00000160766.17	4.10203
intron_1_155215162_155215563	4.09548e-05	Colon_Transverse	0.221299	GBAP1	intron_1_155184953_155185354	ENSG00000291137.1	4.10203
intron_1_155215162_155215563	4.09548e-05	Colon_Transverse	0.221299	GBAP1	intron_1_155184953_155185354	ENSG00000160766.17	4.10203
intron_1_155215400_155215563	4.09548e-05	Colon_Transverse	0.221299	GBAP1	intron_1_155185191_155185354	ENSG00000291137.1	-4.10203
intron_4_39774933_39777682	7.21918e-05	Brain_Cerebellum	0.232385	UBE2K	intron_4_39776553_39779302	ENSG00000078140.14	3.96894
intron_17_44708839_44722880	8.24902e-05	Brain_Cerebellum	0.241396	DBF4B	intron_17_42786207_42800248	ENSG00000161692.18	3.93705
intron_1_113901885_113904605	2.39326e-05	Nerve_Tibial	0.243006	AP4B1	intron_1_114444507_114447227	ENSG00000134262.13	4.22464
intron_1_155214684_155215054	4.09548e-05	Nerve_Tibial	0.243006	GBAP1	intron_1_155184475_155184845	ENSG00000291137.1	4.10203
intron_1_155214684_155215054	4.09548e-05	Nerve_Tibial	0.243006	GBAP1	intron_1_155184475_155184845	ENSG00000160766.17	4.10203
intron_1_155215162_155215563	4.09548e-05	Nerve_Tibial	0.243006	GBAP1	intron_1_155184953_155185354	ENSG00000291137.1	4.10203
intron_1_155215162_155215563	4.09548e-05	Nerve_Tibial	0.243006	GBAP1	intron_1_155184953_155185354	ENSG00000160766.17	4.10203
intron_1_155215400_155215563	4.09548e-05	Nerve_Tibial	0.243006	GBAP1	intron_1_155185191_155185354	ENSG00000291137.1	-4.10203
intron_3_189132697_189207376	2.87276e-05	Nerve_Tibial	0.243006	TPRG1	intron_3_188850486_188925165	ENSG00000188001.10	4.18332
intron_3_189147647_189150656	2.86852e-05	Nerve_Tibial	0.243006	TPRG1	intron_3_188865436_188868445	ENSG00000188001.10	4.18366
intron_1_169169554_169230718	9.11401e-05	Brain_Cerebellum	0.244483	NME7	intron_1_169138792_169199956	ENSG00000143156.14	3.91304
intron_17_44708839_44722880	3.93269e-05	Artery_Coronary	0.24785	DBF4B	intron_17_42786207_42800248	ENSG00000161692.18	4.1114
intron_1_155214684_155215054	4.09548e-05	Artery_Coronary	0.24785	GBAP1	intron_1_155184475_155184845	ENSG00000291137.1	4.10203
intron_1_155214684_155215054	4.09548e-05	Artery_Coronary	0.24785	GBAP1	intron_1_155184475_155184845	ENSG00000160766.17	4.10203
intron_1_155215162_155215563	4.09548e-05	Artery_Coronary	0.24785	GBAP1	intron_1_155184953_155185354	ENSG00000291137.1	4.10203
intron_1_155215162_155215563	4.09548e-05	Artery_Coronary	0.24785	GBAP1	intron_1_155184953_155185354	ENSG00000160766.17	4.10203
intron_3_189147647_189150656	4.68348e-05	Artery_Coronary	0.24785	TPRG1	intron_3_188865436_188868445	ENSG00000188001.10	4.07089
intron_1_113898801_113899904	2.31742e-05	Prostate	0.252259	AP4B1	intron_1_114441423_114442526	ENSG00000134262.13	4.23188
intron_1_155215162_155215563	4.09548e-05	Prostate	0.254906	GBAP1	intron_1_155184953_155185354	ENSG00000291137.1	4.10203
intron_1_155215162_155215563	4.09548e-05	Prostate	0.254906	GBAP1	intron_1_155184953_155185354	ENSG00000160766.17	4.10203
intron_1_155215400_155215563	4.09548e-05	Prostate	0.254906	GBAP1	intron_1_155185191_155185354	ENSG00000291137.1	-4.10203
intron_3_189147647_189150656	4.68348e-05	Prostate	0.254906	TPRG1	intron_3_188865436_188868445	ENSG00000188001.10	4.07089
intron_1_169237687_169287303	8.29093e-05	Adipose_Subcutaneous	0.25769	NME7	intron_1_169206925_169256541	ENSG00000143156.14	-3.93583
intron_10_77251256_77403862	6.18043e-05	Prostate	0.261165	KCNMA1	intron_10_79011014_79163620	ENSG00000156113.25	-4.00581
intron_14_69771105_69771194	6.39798e-05	Prostate	0.261165	SRSF5	intron_14_70237822_70237911	ENSG00000100650.16	-3.99763
intron_1_113905775_113908009	2.0552e-05	Brain_Nucleus_accumbens_basal_ganglia	0.26165	DCLRE1B	intron_1_114448397_114450631	ENSG00000118655.8	-4.25881
intron_1_155214684_155215054	4.09548e-05	Brain_Nucleus_accumbens_basal_ganglia	0.26165	GBAP1	intron_1_155184475_155184845	ENSG00000291137.1	4.10203
intron_1_155214684_155215054	4.09548e-05	Brain_Nucleus_accumbens_basal_ganglia	0.26165	GBAP1	intron_1_155184475_155184845	ENSG00000160766.17	4.10203
intron_1_155215162_155215563	4.09548e-05	Brain_Nucleus_accumbens_basal_ganglia	0.26165	GBAP1	intron_1_155184953_155185354	ENSG00000291137.1	4.10203
intron_1_155215162_155215563	4.09548e-05	Brain_Nucleus_accumbens_basal_ganglia	0.26165	GBAP1	intron_1_155184953_155185354	ENSG00000160766.17	4.10203
intron_20_64062503_64066476	0.000139188	Brain_Cerebellum	0.263556	TCEA2	intron_20_62693856_62697829	ENSG00000171703.17	3.80961
intron_3_138187599_138209817	0.000132608	Brain_Cerebellum	0.263556	ARMC8	intron_3_137906441_137928659	ENSG00000114098.18	3.82156
intron_3_138187599_138221926	0.000132608	Brain_Cerebellum	0.263556	ARMC8	intron_3_137906441_137940768	ENSG00000114098.18	3.82156
intron_4_39737513_39745752	0.000118574	Brain_Cerebellum	0.263556	UBE2K	intron_4_39739133_39747372	ENSG00000078140.14	-3.84906
intron_1_155214684_155215054	4.09548e-05	Vagina	0.266293	GBAP1	intron_1_155184475_155184845	ENSG00000291137.1	4.10203
intron_1_155214684_155215054	4.09548e-05	Vagina	0.266293	GBAP1	intron_1_155184475_155184845	ENSG00000160766.17	4.10203
intron_1_155215162_155215563	4.09548e-05	Vagina	0.266293	GBAP1	intron_1_155184953_155185354	ENSG00000291137.1	4.10203
intron_1_155215162_155215563	4.09548e-05	Vagina	0.266293	GBAP1	intron_1_155184953_155185354	ENSG00000160766.17	4.10203
intron_1_155215400_155215563	4.09548e-05	Vagina	0.266293	GBAP1	intron_1_155185191_155185354	ENSG00000291137.1	-4.10203
intron_3_189147647_189150656	4.68348e-05	Vagina	0.266293	TPRG1	intron_3_188865436_188868445	ENSG00000188001.10	4.07089
intron_1_155214684_155215054	4.09548e-05	Pituitary	0.273349	GBAP1	intron_1_155184475_155184845	ENSG00000291137.1	4.10203
intron_1_155214684_155215054	4.09548e-05	Pituitary	0.273349	GBAP1	intron_1_155184475_155184845	ENSG00000160766.17	4.10203
intron_1_155215162_155215563	4.09548e-05	Pituitary	0.273349	GBAP1	intron_1_155184953_155185354	ENSG00000291137.1	4.10203
intron_1_155215162_155215563	4.09548e-05	Pituitary	0.273349	GBAP1	intron_1_155184953_155185354	ENSG00000160766.17	4.10203
intron_1_155215400_155215563	4.09548e-05	Pituitary	0.273349	GBAP1	intron_1_155185191_155185354	ENSG00000291137.1	-4.10203
intron_1_155218479_155218848	3.22253e-05	Pituitary	0.273349	GBAP1	intron_1_155188270_155188639	ENSG00000291137.1	-4.15714
intron_1_155218479_155218848	3.22253e-05	Pituitary	0.273349	GBAP1	intron_1_155188270_155188639	ENSG00000160766.17	-4.15714
intron_10_77251256_77403862	6.18043e-05	smultixcan	0.278284	KCNMA1	intron_10_79011014_79163620	ENSG00000156113.25	-4.00581
intron_14_69771105_69771194	6.39798e-05	smultixcan	0.278284	SRSF5	intron_14_70237822_70237911	ENSG00000100650.16	-3.99763
intron_16_49279601_49280923	0.000114045	Brain_Cerebellar_Hemisphere	0.27895	CBLN1	intron_16_49313512_49314834	ENSG00000102924.12	-3.85859
intron_1_169169554_169230718	0.00013408	Brain_Cerebellar_Hemisphere	0.27895	NME7	intron_1_169138792_169199956	ENSG00000143156.14	3.81884
intron_1_169237687_169298556	8.09379e-05	Brain_Cerebellar_Hemisphere	0.27895	NME7	intron_1_169206925_169267794	ENSG00000143156.14	3.94161
intron_20_64062503_64066476	7.69655e-05	Brain_Cerebellar_Hemisphere	0.27895	TCEA2	intron_20_62693856_62697829	ENSG00000171703.17	3.95366
intron_3_138187599_138209817	0.000132608	Brain_Cerebellar_Hemisphere	0.27895	ARMC8	intron_3_137906441_137928659	ENSG00000114098.18	3.82156
intron_3_138187599_138221926	0.000132608	Brain_Cerebellar_Hemisphere	0.27895	ARMC8	intron_3_137906441_137940768	ENSG00000114098.18	3.82156
intron_4_39737513_39745752	0.000118574	Brain_Cerebellar_Hemisphere	0.27895	UBE2K	intron_4_39739133_39747372	ENSG00000078140.14	-3.84906
intron_1_155214684_155215054	4.09548e-05	Brain_Cortex	0.282158	GBAP1	intron_1_155184475_155184845	ENSG00000291137.1	4.10203
intron_1_155214684_155215054	4.09548e-05	Brain_Cortex	0.282158	GBAP1	intron_1_155184475_155184845	ENSG00000160766.17	4.10203
intron_1_155215162_155215563	4.09548e-05	Brain_Cortex	0.282158	GBAP1	intron_1_155184953_155185354	ENSG00000291137.1	4.10203
intron_1_155215162_155215563	4.09548e-05	Brain_Cortex	0.282158	GBAP1	intron_1_155184953_155185354	ENSG00000160766.17	4.10203
intron_1_155215400_155215563	4.09548e-05	Brain_Cortex	0.282158	GBAP1	intron_1_155185191_155185354	ENSG00000291137.1	-4.10203
intron_1_155214684_155215054	4.09548e-05	Brain_Hippocampus	0.288718	GBAP1	intron_1_155184475_155184845	ENSG00000291137.1	4.10203
intron_1_155214684_155215054	4.09548e-05	Brain_Hippocampus	0.288718	GBAP1	intron_1_155184475_155184845	ENSG00000160766.17	4.10203
intron_1_155215162_155215563	4.09548e-05	Brain_Hippocampus	0.288718	GBAP1	intron_1_155184953_155185354	ENSG00000291137.1	4.10203
intron_1_155215162_155215563	4.09548e-05	Brain_Hippocampus	0.288718	GBAP1	intron_1_155184953_155185354	ENSG00000160766.17	4.10203
intron_1_155215400_155215563	4.09548e-05	Brain_Hippocampus	0.288718	GBAP1	intron_1_155185191_155185354	ENSG00000291137.1	-4.10203
intron_14_69771105_69771194	6.39798e-05	Nerve_Tibial	0.290468	SRSF5	intron_14_70237822_70237911	ENSG00000100650.16	-3.99763
intron_4_39774933_39777682	7.21918e-05	Nerve_Tibial	0.291334	UBE2K	intron_4_39776553_39779302	ENSG00000078140.14	3.96894
intron_1_113898801_113899904	2.31742e-05	Thyroid	0.295358	AP4B1	intron_1_114441423_114442526	ENSG00000134262.13	4.23188
intron_1_155214684_155215054	4.09548e-05	Thyroid	0.295358	GBAP1	intron_1_155184475_155184845	ENSG00000291137.1	4.10203
intron_1_155214684_155215054	4.09548e-05	Thyroid	0.295358	GBAP1	intron_1_155184475_155184845	ENSG00000160766.17	4.10203
intron_1_155215162_155215563	4.09548e-05	Thyroid	0.295358	GBAP1	intron_1_155184953_155185354	ENSG00000291137.1	4.10203
intron_1_155215162_155215563	4.09548e-05	Thyroid	0.295358	GBAP1	intron_1_155184953_155185354	ENSG00000160766.17	4.10203
intron_1_155215400_155215563	4.09548e-05	Thyroid	0.295358	GBAP1	intron_1_155185191_155185354	ENSG00000291137.1	-4.10203
intron_1_169237687_169287303	8.20984e-05	Nerve_Tibial	0.298182	NME7	intron_1_169206925_169256541	ENSG00000143156.14	-3.93819
intron_1_169169554_169230718	9.11401e-05	Ovary	0.301892	NME7	intron_1_169138792_169199956	ENSG00000143156.14	3.91304
intron_1_169237687_169287303	8.09379e-05	Ovary	0.301892	NME7	intron_1_169206925_169256541	ENSG00000143156.14	-3.94161
intron_1_169237687_169298556	8.09379e-05	Ovary	0.301892	NME7	intron_1_169206925_169267794	ENSG00000143156.14	3.94161
intron_3_138187599_138209817	0.000132608	Ovary	0.301892	ARMC8	intron_3_137906441_137928659	ENSG00000114098.18	3.82156
intron_3_138187599_138221926	0.000132608	Ovary	0.301892	ARMC8	intron_3_137906441_137940768	ENSG00000114098.18	3.82156
intron_4_39774933_39777682	0.000112631	Ovary	0.301892	UBE2K	intron_4_39776553_39779302	ENSG00000078140.14	-3.86164
intron_3_138187599_138209817	0.000132608	Adipose_Subcutaneous	0.30225	ARMC8	intron_3_137906441_137928659	ENSG00000114098.18	3.82156
intron_4_39737513_39745752	0.000118574	Adipose_Subcutaneous	0.30225	UBE2K	intron_4_39739133_39747372	ENSG00000078140.14	-3.84906
intron_4_39774933_39777682	0.000112631	Adipose_Subcutaneous	0.30225	UBE2K	intron_4_39776553_39779302	ENSG00000078140.14	3.86164
intron_20_64062503_64066476	6.07408e-05	Brain_Nucleus_accumbens_basal_ganglia	0.307477	TCEA2	intron_20_62693856_62697829	ENSG00000171703.17	4.00991
intron_4_39774933_39777682	7.21918e-05	Brain_Nucleus_accumbens_basal_ganglia	0.307477	UBE2K	intron_4_39776553_39779302	ENSG00000078140.14	3.96894
intron_1_169465977_169468111	0.000150097	Ovary	0.318926	SLC19A2	intron_1_169435215_169437349	ENSG00000117479.15	3.79091
intron_1_155214684_155215054	4.09548e-05	Liver	0.321974	GBAP1	intron_1_155184475_155184845	ENSG00000291137.1	4.10203
intron_1_155214684_155215054	4.09548e-05	Liver	0.321974	GBAP1	intron_1_155184475_155184845	ENSG00000160766.17	4.10203
intron_3_189147647_189150656	4.68348e-05	Liver	0.321974	TPRG1	intron_3_188865436_188868445	ENSG00000188001.10	4.07089
intron_12_24945816_24948927	0.000258007	Ovary	0.322365	BCAT1	intron_12_25098750_25101861	ENSG00000060982.15	-3.65418
intron_18_79069529_79096476	0.000286699	Ovary	0.322365	ATP9B	intron_18_76829529_76856476	ENSG00000166377.21	3.62703
intron_19_21359143_21361766	0.000323659	Ovary	0.322365	ZNF738	intron_19_21541945_21544568	ENSG00000172687.14	-3.59559
intron_19_4491835_4493703	0.000322027	Ovary	0.322365	HDGFL2	intron_19_4491832_4493700	ENSG00000167674.15	3.5969
intron_1_155192283_155192786	0.000311145	Ovary	0.322365	MUC1	intron_1_155162074_155162577	ENSG00000185499.17	-3.60584
intron_1_155192310_155192786	0.000311145	Ovary	0.322365	MUC1	intron_1_155162101_155162577	ENSG00000185499.17	3.60584
intron_1_155206406_155207798	0.000302513	Ovary	0.322365	THBS3	intron_1_155176197_155177589	ENSG00000169231.13	3.61314
intron_1_155206406_155208906	0.000302513	Ovary	0.322365	THBS3	intron_1_155176197_155178697	ENSG00000169231.13	-3.61314
intron_1_155210627_155212385	0.000294105	Ovary	0.322365	MTX1	intron_1_155180418_155182176	ENSG00000173171.15	3.62044
intron_20_64063384_64066476	0.000323323	Ovary	0.322365	TCEA2	intron_20_62694737_62697829	ENSG00000171703.17	-3.59586
intron_4_39460962_39462196	0.000210416	Ovary	0.322365	LIAS	intron_4_39462582_39463816	ENSG00000121897.15	-3.70617
intron_4_39460962_39463525	0.000210416	Ovary	0.322365	LIAS	intron_4_39462582_39465145	ENSG00000121897.15	-3.70617
intron_4_79907467_79977621	0.000209287	Ovary	0.322365	ANTXR2	intron_4_80828621_80898775	ENSG00000163297.18	-3.70753
intron_5_42565944_42629038	0.000239647	Ovary	0.322365	GHR	intron_5_42566046_42629140	ENSG00000112964.14	3.67308
intron_5_42629103_42688890	0.000233703	Ovary	0.322365	GHR	intron_5_42629205_42688992	ENSG00000112964.14	3.67949
intron_1_169169554_169230718	0.00013408	Cells_EBV-transformed_lymphocytes	0.326989	NME7	intron_1_169138792_169199956	ENSG00000143156.14	3.81884
intron_3_138187599_138221926	0.000132608	Cells_EBV-transformed_lymphocytes	0.326989	ARMC8	intron_3_137906441_137940768	ENSG00000114098.18	3.82156
intron_4_39737513_39745752	0.000118574	Cells_EBV-transformed_lymphocytes	0.326989	UBE2K	intron_4_39739133_39747372	ENSG00000078140.14	3.84906
intron_1_155214684_155215054	4.09548e-05	Breast_Mammary_Tissue	0.32908	GBAP1	intron_1_155184475_155184845	ENSG00000291137.1	4.10203
intron_1_155214684_155215054	4.09548e-05	Breast_Mammary_Tissue	0.32908	GBAP1	intron_1_155184475_155184845	ENSG00000160766.17	4.10203
intron_3_189132697_189147584	4.68348e-05	Breast_Mammary_Tissue	0.32908	TPRG1	intron_3_188850486_188865373	ENSG00000188001.10	-4.07089
intron_3_189132697_189207376	4.68348e-05	Breast_Mammary_Tissue	0.32908	TPRG1	intron_3_188850486_188925165	ENSG00000188001.10	4.07089
intron_3_189147647_189150656	4.68348e-05	Breast_Mammary_Tissue	0.32908	TPRG1	intron_3_188865436_188868445	ENSG00000188001.10	4.07089
intron_13_113088405_113088562	0.000221786	Brain_Cerebellar_Hemisphere	0.329585	MCF2L	intron_13_113742719_113742876	ENSG00000126217.22	-3.69281
intron_4_39460962_39462196	0.000210416	Brain_Cerebellar_Hemisphere	0.329585	LIAS	intron_4_39462582_39463816	ENSG00000121897.15	-3.70617
intron_6_29889604_29889707	0.000192113	Brain_Cerebellar_Hemisphere	0.329585	HLA-H	intron_6_29857381_29857484	ENSG00000206341.7	3.72917
intron_6_29945091_29945234	0.000192113	Brain_Cerebellar_Hemisphere	0.329585	HLA-A	intron_6_29912868_29913011	ENSG00000206503.14	-3.72917
intron_7_7437462_7440790	0.000174195	Brain_Cerebellar_Hemisphere	0.329585	COL28A1	intron_7_7477093_7480421	ENSG00000215018.10	-3.75377
intron_17_44708839_44722880	5.05397e-05	Skin_Not_Sun_Exposed_Suprapubic	0.337888	DBF4B	intron_17_42786207_42800248	ENSG00000161692.18	4.05312
intron_1_155214684_155215054	4.09548e-05	Skin_Not_Sun_Exposed_Suprapubic	0.337888	GBAP1	intron_1_155184475_155184845	ENSG00000291137.1	4.10203
intron_1_155214684_155215054	4.09548e-05	Skin_Not_Sun_Exposed_Suprapubic	0.337888	GBAP1	intron_1_155184475_155184845	ENSG00000160766.17	4.10203
intron_3_189147647_189150656	4.68348e-05	Skin_Not_Sun_Exposed_Suprapubic	0.337888	TPRG1	intron_3_188865436_188868445	ENSG00000188001.10	4.07089
intron_1_155214684_155215054	4.09548e-05	Adipose_Visceral_Omentum	0.338748	GBAP1	intron_1_155184475_155184845	ENSG00000291137.1	4.10203
intron_1_155214684_155215054	4.09548e-05	Adipose_Visceral_Omentum	0.338748	GBAP1	intron_1_155184475_155184845	ENSG00000160766.17	4.10203
intron_1_155215162_155215563	4.09548e-05	Adipose_Visceral_Omentum	0.338748	GBAP1	intron_1_155184953_155185354	ENSG00000291137.1	4.10203
intron_1_155215162_155215563	4.09548e-05	Adipose_Visceral_Omentum	0.338748	GBAP1	intron_1_155184953_155185354	ENSG00000160766.17	4.10203
intron_1_155215400_155215563	4.09548e-05	Adipose_Visceral_Omentum	0.338748	GBAP1	intron_1_155185191_155185354	ENSG00000291137.1	-4.10203
intron_1_169169554_169230718	0.000126419	Brain_Nucleus_accumbens_basal_ganglia	0.33888	NME7	intron_1_169138792_169199956	ENSG00000143156.14	3.83333
intron_20_64063384_64066476	0.000110609	Brain_Nucleus_accumbens_basal_ganglia	0.33888	TCEA2	intron_20_62694737_62697829	ENSG00000171703.17	-3.86606
intron_3_138187599_138221926	0.000132608	Brain_Nucleus_accumbens_basal_ganglia	0.33888	ARMC8	intron_3_137906441_137940768	ENSG00000114098.18	3.82156
intron_4_39737513_39745752	0.000118574	Brain_Nucleus_accumbens_basal_ganglia	0.33888	UBE2K	intron_4_39739133_39747372	ENSG00000078140.14	-3.84906
intron_1_169237687_169298556	8.09379e-05	smultixcan	0.339471	NME7	intron_1_169206925_169267794	ENSG00000143156.14	3.94161
intron_15_51218655_51222349	0.000352202	Ovary	0.340163	CYP19A1	intron_15_51510852_51514546	ENSG00000137869.16	-3.57353
intron_4_39737513_39745752	0.000118574	Spleen	0.340402	UBE2K	intron_4_39739133_39747372	ENSG00000078140.14	-3.84906
intron_4_39745810_39755657	0.000101578	Spleen	0.340402	UBE2K	intron_4_39747430_39757277	ENSG00000078140.14	3.88679
intron_1_155215162_155215563	4.09548e-05	Brain_Caudate_basal_ganglia	0.342653	GBAP1	intron_1_155184953_155185354	ENSG00000291137.1	4.10203
intron_1_155215162_155215563	4.09548e-05	Brain_Caudate_basal_ganglia	0.342653	GBAP1	intron_1_155184953_155185354	ENSG00000160766.17	4.10203
intron_1_155215400_155215563	4.09548e-05	Brain_Caudate_basal_ganglia	0.342653	GBAP1	intron_1_155185191_155185354	ENSG00000291137.1	-4.10203
intron_20_64062503_64066476	4.10347e-05	Brain_Caudate_basal_ganglia	0.342653	TCEA2	intron_20_62693856_62697829	ENSG00000171703.17	4.10158
intron_3_138187599_138209817	0.000132608	Nerve_Tibial	0.344024	ARMC8	intron_3_137906441_137928659	ENSG00000114098.18	3.82156
intron_3_138187599_138221926	0.000132608	Nerve_Tibial	0.344024	ARMC8	intron_3_137906441_137940768	ENSG00000114098.18	3.82156
intron_4_39737513_39745752	0.000118574	Nerve_Tibial	0.344024	UBE2K	intron_4_39739133_39747372	ENSG00000078140.14	-3.84906
intron_4_143459478_143460364	8.57865e-05	smultixcan	0.345123	GAB1	intron_4_144380631_144381517	ENSG00000109458.10	3.92763
intron_4_143460487_143466103	8.8163e-05	smultixcan	0.345123	GAB1	intron_4_144381640_144387256	ENSG00000109458.10	-3.92105
intron_10_122986962_122990174	0.000380382	Ovary	0.346387	PSTK	intron_10_124746478_124749690	ENSG00000179988.15	-3.55333
intron_4_39745810_39755657	0.000102985	smultixcan	0.347296	UBE2K	intron_4_39747430_39757277	ENSG00000078140.14	-1.64377
intron_1_169169554_169230718	9.11401e-05	Adrenal_Gland	0.347627	NME7	intron_1_169138792_169199956	ENSG00000143156.14	3.91304
intron_3_138187599_138209817	0.000132608	Adrenal_Gland	0.347627	ARMC8	intron_3_137906441_137928659	ENSG00000114098.18	3.82156
intron_3_138187599_138221926	0.000132608	Adrenal_Gland	0.347627	ARMC8	intron_3_137906441_137940768	ENSG00000114098.18	3.82156
intron_4_39737513_39745752	0.000118574	Adrenal_Gland	0.347627	UBE2K	intron_4_39739133_39747372	ENSG00000078140.14	3.84906
intron_4_39774933_39777682	0.000112631	Adrenal_Gland	0.347627	UBE2K	intron_4_39776553_39779302	ENSG00000078140.14	3.86164
intron_20_64063384_64063892	0.000399432	Ovary	0.349382	TCEA2	intron_20_62694737_62695245	ENSG00000171703.17	3.54046
intron_3_186790255_186790326	0.000405595	Ovary	0.349382	RFC4	intron_3_186508044_186508115	ENSG00000163918.12	-3.53642
intron_14_69771105_69771194	6.39798e-05	Skin_Not_Sun_Exposed_Suprapubic	0.356453	SRSF5	intron_14_70237822_70237911	ENSG00000100650.16	-3.99763
intron_13_113088405_113088562	0.000221786	Brain_Cerebellum	0.356965	MCF2L	intron_13_113742719_113742876	ENSG00000126217.22	-3.69281
intron_4_39460962_39462196	0.000210416	Brain_Cerebellum	0.356965	LIAS	intron_4_39462582_39463816	ENSG00000121897.15	-3.70617
intron_17_44708839_44722880	3.7265e-05	Artery_Aorta	0.357551	DBF4B	intron_17_42786207_42800248	ENSG00000161692.18	4.12381
intron_1_155214684_155215054	4.09548e-05	Artery_Aorta	0.357551	GBAP1	intron_1_155184475_155184845	ENSG00000291137.1	4.10203
intron_1_155214684_155215054	4.09548e-05	Artery_Aorta	0.357551	GBAP1	intron_1_155184475_155184845	ENSG00000160766.17	4.10203
intron_1_155215162_155215563	4.09548e-05	Artery_Aorta	0.357551	GBAP1	intron_1_155184953_155185354	ENSG00000291137.1	4.10203
intron_1_155215162_155215563	4.09548e-05	Artery_Aorta	0.357551	GBAP1	intron_1_155184953_155185354	ENSG00000160766.17	4.10203
intron_18_79069529_79096476	0.000250545	Spleen	0.35998	ATP9B	intron_18_76829529_76856476	ENSG00000166377.21	3.6617
intron_19_21359143_21361766	0.00030585	Spleen	0.35998	ZNF738	intron_19_21541945_21544568	ENSG00000172687.14	-3.61029
intron_19_4491835_4493703	0.000320583	Spleen	0.35998	HDGFL2	intron_19_4491832_4493700	ENSG00000167674.15	3.59807
intron_19_51602482_51606055	0.000308922	Spleen	0.35998	ENSG00000269388	intron_19_52105735_52109308	ENSG00000269388.1	-3.6077
intron_19_6472993_6475274	0.000315498	Spleen	0.35998	DENND1C	intron_19_6473004_6475285	ENSG00000205744.10	3.60223
intron_1_155192283_155192786	0.000311145	Spleen	0.35998	MUC1	intron_1_155162074_155162577	ENSG00000185499.17	-3.60584
intron_1_155192310_155192786	0.000311145	Spleen	0.35998	MUC1	intron_1_155162101_155162577	ENSG00000185499.17	3.60584
intron_1_155206406_155207798	0.000302513	Spleen	0.35998	THBS3	intron_1_155176197_155177589	ENSG00000169231.13	3.61314
intron_1_155206406_155208906	0.000302513	Spleen	0.35998	THBS3	intron_1_155176197_155178697	ENSG00000169231.13	-3.61314
intron_4_39460962_39462196	0.000210416	Spleen	0.35998	LIAS	intron_4_39462582_39463816	ENSG00000121897.15	-3.70617
intron_4_79907467_79977621	0.000210656	Spleen	0.35998	ANTXR2	intron_4_80828621_80898775	ENSG00000163297.18	-3.70588
intron_6_30261479_30261587	0.000192113	Spleen	0.35998	HLA-L	intron_6_30229256_30229364	ENSG00000291097.1	3.72917
intron_6_30261479_30261587	0.000192113	Spleen	0.35998	HLA-L	intron_6_30229256_30229364	ENSG00000243753.8	3.72917
intron_10_16437047_16437357	0.000299865	Cells_EBV-transformed_lymphocytes	0.360852	PTER	intron_10_16479046_16479356	ENSG00000165983.15	3.61542
intron_12_24945816_24948927	0.000258007	Cells_EBV-transformed_lymphocytes	0.360852	BCAT1	intron_12_25098750_25101861	ENSG00000060982.15	-3.65418
intron_17_51153662_51154225	0.000198759	Cells_EBV-transformed_lymphocytes	0.360852	NME1-NME2	intron_17_49231023_49231586	ENSG00000011052.21	3.72059
intron_17_51153662_51154225	0.000198759	Cells_EBV-transformed_lymphocytes	0.360852	NME1	intron_17_49231023_49231586	ENSG00000239672.8	3.72059
intron_17_51153662_51155651	0.000198759	Cells_EBV-transformed_lymphocytes	0.360852	NME1-NME2	intron_17_49231023_49233012	ENSG00000011052.21	-3.72059
intron_17_51153662_51155651	0.000198759	Cells_EBV-transformed_lymphocytes	0.360852	NME1	intron_17_49231023_49233012	ENSG00000239672.8	-3.72059
intron_19_21359143_21361766	0.00030585	Cells_EBV-transformed_lymphocytes	0.360852	ZNF738	intron_19_21541945_21544568	ENSG00000172687.14	-3.61029
intron_19_21361858_21371964	0.000332924	Cells_EBV-transformed_lymphocytes	0.360852	ZNF738	intron_19_21544660_21554766	ENSG00000172687.14	3.58824
intron_19_40749607_40750285	0.00021804	Cells_EBV-transformed_lymphocytes	0.360852	C19orf54	intron_19_41255512_41256190	ENSG00000188493.15	-3.69714
intron_1_155192283_155192786	0.000311145	Cells_EBV-transformed_lymphocytes	0.360852	MUC1	intron_1_155162074_155162577	ENSG00000185499.17	-3.60584
intron_1_155192310_155192786	0.000311145	Cells_EBV-transformed_lymphocytes	0.360852	MUC1	intron_1_155162101_155162577	ENSG00000185499.17	3.60584
intron_1_155206406_155207798	0.000302513	Cells_EBV-transformed_lymphocytes	0.360852	THBS3	intron_1_155176197_155177589	ENSG00000169231.13	3.61314
intron_1_155206406_155208906	0.000302513	Cells_EBV-transformed_lymphocytes	0.360852	THBS3	intron_1_155176197_155178697	ENSG00000169231.13	-3.61314
intron_1_169324469_169367708	0.000325133	Cells_EBV-transformed_lymphocytes	0.360852	NME7	intron_1_169293707_169336946	ENSG00000143156.14	-3.59441
intron_20_64063384_64066476	0.000323323	Cells_EBV-transformed_lymphocytes	0.360852	TCEA2	intron_20_62694737_62697829	ENSG00000171703.17	-3.59586
intron_4_39460962_39462196	0.000210416	Cells_EBV-transformed_lymphocytes	0.360852	LIAS	intron_4_39462582_39463816	ENSG00000121897.15	-3.70617
intron_1_169169554_169230718	0.00013408	Prostate	0.364878	NME7	intron_1_169138792_169199956	ENSG00000143156.14	3.81884
intron_3_138187599_138209817	0.000132608	Prostate	0.364878	ARMC8	intron_3_137906441_137928659	ENSG00000114098.18	3.82156
intron_3_138187599_138221926	0.000132608	Prostate	0.364878	ARMC8	intron_3_137906441_137940768	ENSG00000114098.18	3.82156
intron_4_39745810_39755657	0.000101578	Prostate	0.364878	UBE2K	intron_4_39747430_39757277	ENSG00000078140.14	3.88679
intron_1_227081017_227091886	0.000113273	smultixcan	0.366448	CDC42BPA	intron_1_227268718_227279587	ENSG00000143776.20	3.86025
intron_4_39737513_39745752	0.000118574	smultixcan	0.366448	UBE2K	intron_4_39739133_39747372	ENSG00000078140.14	-0.620816
intron_12_110731901_110742653	0.000251254	Artery_Coronary	0.368193	PPP1CC	intron_12_111169706_111180458	ENSG00000186298.12	-3.66098
intron_13_113088405_113088562	0.000221786	Artery_Coronary	0.368193	MCF2L	intron_13_113742719_113742876	ENSG00000126217.22	-3.69281
intron_17_7027087_7027503	0.000246887	Artery_Coronary	0.368193	BCL6B	intron_17_6930406_6930822	ENSG00000161940.11	-3.66547
intron_18_79069529_79096476	0.000250545	Artery_Coronary	0.368193	ATP9B	intron_18_76829529_76856476	ENSG00000166377.21	3.6617
intron_19_4491835_4493703	0.000336281	Artery_Coronary	0.368193	HDGFL2	intron_19_4491832_4493700	ENSG00000167674.15	3.58562
intron_19_6472993_6475274	0.000315498	Artery_Coronary	0.368193	DENND1C	intron_19_6473004_6475285	ENSG00000205744.10	3.60223
intron_1_155192247_155192786	0.000311145	Artery_Coronary	0.368193	MUC1	intron_1_155162038_155162577	ENSG00000185499.17	3.60584
intron_1_155192283_155192786	0.000311145	Artery_Coronary	0.368193	MUC1	intron_1_155162074_155162577	ENSG00000185499.17	-3.60584
intron_1_155192310_155192786	0.000311145	Artery_Coronary	0.368193	MUC1	intron_1_155162101_155162577	ENSG00000185499.17	3.60584
intron_1_155206406_155207798	0.000302513	Artery_Coronary	0.368193	THBS3	intron_1_155176197_155177589	ENSG00000169231.13	3.61314
intron_1_155206406_155208906	0.000302513	Artery_Coronary	0.368193	THBS3	intron_1_155176197_155178697	ENSG00000169231.13	-3.61314
intron_1_169169554_169230718	9.11401e-05	Artery_Coronary	0.368193	NME7	intron_1_169138792_169199956	ENSG00000143156.14	3.91304
intron_1_169324469_169367708	0.000325133	Artery_Coronary	0.368193	NME7	intron_1_169293707_169336946	ENSG00000143156.14	-3.59441
intron_3_138187599_138209817	0.000132608	Artery_Coronary	0.368193	ARMC8	intron_3_137906441_137928659	ENSG00000114098.18	3.82156
intron_3_138187599_138221926	0.000132608	Artery_Coronary	0.368193	ARMC8	intron_3_137906441_137940768	ENSG00000114098.18	3.82156
intron_4_39460962_39462196	0.000210416	Artery_Coronary	0.368193	LIAS	intron_4_39462582_39463816	ENSG00000121897.15	-3.70617
intron_4_39460962_39463525	0.000210416	Artery_Coronary	0.368193	LIAS	intron_4_39462582_39465145	ENSG00000121897.15	-3.70617
intron_4_39737513_39745752	0.000118574	Artery_Coronary	0.368193	UBE2K	intron_4_39739133_39747372	ENSG00000078140.14	-3.84906
intron_5_42629103_42688890	0.000233703	Artery_Coronary	0.368193	GHR	intron_5_42629205_42688992	ENSG00000112964.14	3.67949
intron_7_7437462_7440790	0.000174195	Artery_Coronary	0.368193	COL28A1	intron_7_7477093_7480421	ENSG00000215018.10	-3.75377
intron_11_115178775_115190888	0.000339237	smultixcan	0.368883	CADM1	intron_11_115049495_115061608	ENSG00000182985.18	-3.58333
intron_11_288811_288950	0.000333026	smultixcan	0.368883	ENSG00000255026	intron_11_288811_288950	ENSG00000255026.1	-0.437946
intron_12_110731901_110742653	0.000251254	smultixcan	0.368883	PPP1CC	intron_12_111169706_111180458	ENSG00000186298.12	-3.66098
intron_12_24901885_24948927	0.000209965	smultixcan	0.368883	BCAT1	intron_12_25054819_25101861	ENSG00000060982.15	1.35576
intron_12_24945816_24948927	0.000258007	smultixcan	0.368883	BCAT1	intron_12_25098750_25101861	ENSG00000060982.15	-3.65418
intron_12_25526955_25546374	0.000175743	smultixcan	0.368883	LMNTD1	intron_12_25679889_25699308	ENSG00000152936.11	3.75155
intron_14_99493595_99495498	0.000271501	smultixcan	0.368883	CCNK	intron_14_99959932_99961835	ENSG00000090061.17	0.0837657
intron_17_42755213_42759739	0.000202738	smultixcan	0.368883	RAMP2-AS1	intron_17_40907231_40911757	ENSG00000197291.9	0.819357
intron_17_42759022_42759739	0.000207466	smultixcan	0.368883	RAMP2-AS1	intron_17_40911040_40911757	ENSG00000197291.9	-0.868712
intron_17_51153662_51154225	0.000198759	smultixcan	0.368883	NME1-NME2	intron_17_49231023_49231586	ENSG00000011052.21	3.72059
intron_17_51153662_51154225	0.000198759	smultixcan	0.368883	NME1	intron_17_49231023_49231586	ENSG00000239672.8	3.72059
intron_17_7027087_7027503	0.000129135	smultixcan	0.368883	BCL6B	intron_17_6930406_6930822	ENSG00000161940.11	-0.48264
intron_18_79193263_79194386	0.000182833	smultixcan	0.368883	ATP9B	intron_18_76953263_76954386	ENSG00000166377.21	3.74163
intron_18_79193263_79206937	0.000182833	smultixcan	0.368883	ATP9B	intron_18_76953263_76966937	ENSG00000166377.21	-3.74163
intron_19_21359143_21361766	0.000309876	smultixcan	0.368883	ZNF738	intron_19_21541945_21544568	ENSG00000172687.14	-3.6069
intron_19_21361858_21371964	0.000332924	smultixcan	0.368883	ZNF738	intron_19_21544660_21554766	ENSG00000172687.14	3.58824
intron_19_40749607_40750285	0.000324306	smultixcan	0.368883	C19orf54	intron_19_41255512_41256190	ENSG00000188493.15	-2.0524
intron_19_4501317_4501914	0.00012609	smultixcan	0.368883	HDGFL2	intron_19_4501329_4501926	ENSG00000167674.15	-3.83397
intron_19_51602482_51606055	0.000161222	smultixcan	0.368883	ENSG00000269388	intron_19_52105735_52109308	ENSG00000269388.1	-2.84996
intron_19_6454717_6455952	0.000281684	smultixcan	0.368883	SLC25A23	intron_19_6454728_6455963	ENSG00000125648.15	-0.621726
intron_1_113590658_113594481	0.000221382	smultixcan	0.368883	MAGI3	intron_1_114133280_114137103	ENSG00000081026.19	-2.00518
intron_1_113905775_113908009	0.000250077	smultixcan	0.368883	DCLRE1B	intron_1_114448397_114450631	ENSG00000118655.8	-3.29906
intron_1_155186209_155186730	0.00017401	smultixcan	0.368883	MUC1	intron_1_155158685_155159206	ENSG00000185499.17	3.88149
intron_1_155186209_155187225	0.00017401	smultixcan	0.368883	MUC1	intron_1_155158685_155159701	ENSG00000185499.17	-3.78961
intron_1_155192247_155192786	0.000323328	smultixcan	0.368883	MUC1	intron_1_155162038_155162577	ENSG00000185499.17	3.59177
intron_1_155192283_155192786	0.000311145	smultixcan	0.368883	MUC1	intron_1_155162074_155162577	ENSG00000185499.17	-3.60584
intron_1_155192310_155192786	0.000313989	smultixcan	0.368883	MUC1	intron_1_155162101_155162577	ENSG00000185499.17	3.60219
intron_1_155206406_155207798	0.000302513	smultixcan	0.368883	THBS3	intron_1_155176197_155177589	ENSG00000169231.13	3.41241
intron_1_155206406_155208906	0.000302513	smultixcan	0.368883	THBS3	intron_1_155176197_155178697	ENSG00000169231.13	-3.61314
intron_1_155210627_155212385	0.000294105	smultixcan	0.368883	MTX1	intron_1_155180418_155182176	ENSG00000173171.15	3.62044
intron_1_155211546_155212127	0.000294105	smultixcan	0.368883	MTX1	intron_1_155181337_155181918	ENSG00000173171.15	3.62044
intron_1_169323283_169324393	0.000325133	smultixcan	0.368883	NME7	intron_1_169292521_169293631	ENSG00000143156.14	-1.19814
intron_1_169324469_169367708	0.000325133	smultixcan	0.368883	NME7	intron_1_169293707_169336946	ENSG00000143156.14	-3.59441
intron_1_169465977_169468111	0.000150097	smultixcan	0.368883	SLC19A2	intron_1_169435215_169437349	ENSG00000117479.15	3.79091
intron_20_32485764_32486696	0.000338448	smultixcan	0.368883	NOL4L	intron_20_31073567_31074499	ENSG00000197183.15	-3.58394
intron_20_32486801_32511347	0.000338448	smultixcan	0.368883	NOL4L	intron_20_31074604_31099150	ENSG00000197183.15	-3.58394
intron_21_43798100_43799570	0.000253654	smultixcan	0.368883	RRP1	intron_21_45217981_45219451	ENSG00000160214.13	-0.604902
intron_2_171469030_171473866	0.000293249	smultixcan	0.368883	DCAF17	intron_2_172325540_172330376	ENSG00000115827.14	-1.02541
intron_3_138187599_138209817	0.000132608	smultixcan	0.368883	ARMC8	intron_3_137906441_137928659	ENSG00000114098.18	3.82156
intron_4_39755739_39774834	0.000221249	smultixcan	0.368883	UBE2K	intron_4_39757359_39776454	ENSG00000078140.14	3.69343
intron_4_39774933_39777682	0.000319148	smultixcan	0.368883	UBE2K	intron_4_39776553_39779302	ENSG00000078140.14	1.67774
intron_5_42629103_42688890	0.000237438	smultixcan	0.368883	GHR	intron_5_42629205_42688992	ENSG00000112964.14	3.66513
intron_6_29889604_29889707	0.000192113	smultixcan	0.368883	HLA-H	intron_6_29857381_29857484	ENSG00000206341.7	3.72917
intron_6_30261479_30261587	0.000192113	smultixcan	0.368883	HLA-L	intron_6_30229256_30229364	ENSG00000291097.1	3.72917
intron_6_30261479_30261587	0.000192113	smultixcan	0.368883	HLA-L	intron_6_30229256_30229364	ENSG00000243753.8	3.72917
intron_7_7431646_7432473	0.000211129	smultixcan	0.368883	COL28A1	intron_7_7471277_7472104	ENSG00000215018.10	3.70531
intron_8_10245223_10301534	0.000219205	smultixcan	0.368883	MSRA	intron_8_10102733_10159044	ENSG00000175806.15	-0.645921
intron_9_83837485_83842237	0.000215599	smultixcan	0.368883	KIF27	intron_9_86452400_86457152	ENSG00000165115.15	-3.7
intron_1_169169554_169230718	9.11401e-05	Brain_Caudate_basal_ganglia	0.369108	NME7	intron_1_169138792_169199956	ENSG00000143156.14	3.91304
intron_3_138187599_138209817	0.000132608	Brain_Caudate_basal_ganglia	0.369108	ARMC8	intron_3_137906441_137928659	ENSG00000114098.18	3.82156
intron_3_138187599_138221926	0.000132608	Brain_Caudate_basal_ganglia	0.369108	ARMC8	intron_3_137906441_137940768	ENSG00000114098.18	3.82156
intron_4_39737513_39745752	0.000118574	Brain_Caudate_basal_ganglia	0.369108	UBE2K	intron_4_39739133_39747372	ENSG00000078140.14	3.84906
intron_4_39745810_39755657	0.000101578	Brain_Caudate_basal_ganglia	0.369108	UBE2K	intron_4_39747430_39757277	ENSG00000078140.14	-3.88679
intron_1_169169554_169230718	0.000126419	Skin_Not_Sun_Exposed_Suprapubic	0.369402	NME7	intron_1_169138792_169199956	ENSG00000143156.14	3.83333
intron_1_169237687_169287303	8.09379e-05	Skin_Not_Sun_Exposed_Suprapubic	0.369402	NME7	intron_1_169206925_169256541	ENSG00000143156.14	-3.94161
intron_3_138187599_138209817	0.000132608	Skin_Not_Sun_Exposed_Suprapubic	0.369402	ARMC8	intron_3_137906441_137928659	ENSG00000114098.18	3.82156
intron_3_138187599_138221926	0.000132608	Skin_Not_Sun_Exposed_Suprapubic	0.369402	ARMC8	intron_3_137906441_137940768	ENSG00000114098.18	3.82156
intron_4_39737513_39745752	0.000118574	Skin_Not_Sun_Exposed_Suprapubic	0.369402	UBE2K	intron_4_39739133_39747372	ENSG00000078140.14	3.84906
intron_4_39774933_39777682	0.000112631	Skin_Not_Sun_Exposed_Suprapubic	0.369402	UBE2K	intron_4_39776553_39779302	ENSG00000078140.14	3.86164
intron_4_39774933_39777682	7.21918e-05	Liver	0.372221	UBE2K	intron_4_39776553_39779302	ENSG00000078140.14	3.96894
intron_15_51218655_51222349	0.000352202	smultixcan	0.374221	CYP19A1	intron_15_51510852_51514546	ENSG00000137869.16	-2.77941
intron_15_51218655_51227779	0.000352202	smultixcan	0.374221	CYP19A1	intron_15_51510852_51519976	ENSG00000137869.16	-3.57353
intron_22_44989531_45008545	0.000353706	smultixcan	0.374221	PHF21B	intron_22_45385411_45404426	ENSG00000056487.16	-3.57241
intron_14_69771105_69771194	6.39798e-05	Breast_Mammary_Tissue	0.374623	SRSF5	intron_14_70237822_70237911	ENSG00000100650.16	-3.99763
intron_14_99668303_99672317	0.000359591	smultixcan	0.377051	HHIPL1	intron_14_100134640_100138654	ENSG00000182218.10	-3.173
intron_10_77251256_77403862	6.18043e-05	Uterus	0.377463	KCNMA1	intron_10_79011014_79163620	ENSG00000156113.25	-4.00581
intron_1_155214684_155215054	4.09548e-05	Uterus	0.377463	GBAP1	intron_1_155184475_155184845	ENSG00000291137.1	4.10203
intron_1_155214684_155215054	4.09548e-05	Uterus	0.377463	GBAP1	intron_1_155184475_155184845	ENSG00000160766.17	4.10203
intron_1_155215400_155215563	4.09548e-05	Uterus	0.377463	GBAP1	intron_1_155185191_155185354	ENSG00000291137.1	-4.10203
intron_3_189147647_189150656	2.86852e-05	Uterus	0.377463	TPRG1	intron_3_188865436_188868445	ENSG00000188001.10	4.18366
intron_11_115178775_115190888	0.000339237	Testis	0.378854	CADM1	intron_11_115049495_115061608	ENSG00000182985.18	-3.58333
intron_11_115178775_115198406	0.000276017	Testis	0.378854	CADM1	intron_11_115049495_115069126	ENSG00000182985.18	3.63683
intron_12_24894475_24901814	0.000258007	Testis	0.378854	BCAT1	intron_12_25047409_25054748	ENSG00000060982.15	3.65418
intron_12_24945816_24948927	0.000258007	Testis	0.378854	BCAT1	intron_12_25098750_25101861	ENSG00000060982.15	-3.65418
intron_12_25526955_25546374	0.000175743	Testis	0.378854	LMNTD1	intron_12_25679889_25699308	ENSG00000152936.11	3.75155
intron_15_51218655_51222349	0.000352202	Testis	0.378854	CYP19A1	intron_15_51510852_51514546	ENSG00000137869.16	-3.57353
intron_17_51153662_51154225	0.000198759	Testis	0.378854	NME1-NME2	intron_17_49231023_49231586	ENSG00000011052.21	3.72059
intron_17_51153662_51154225	0.000198759	Testis	0.378854	NME1	intron_17_49231023_49231586	ENSG00000239672.8	3.72059
intron_18_79193263_79194386	0.000182833	Testis	0.378854	ATP9B	intron_18_76953263_76954386	ENSG00000166377.21	3.74163
intron_18_79193263_79206937	0.000182833	Testis	0.378854	ATP9B	intron_18_76953263_76966937	ENSG00000166377.21	-3.74163
intron_19_21359143_21361766	0.000323659	Testis	0.378854	ZNF738	intron_19_21541945_21544568	ENSG00000172687.14	-3.59559
intron_19_21361858_21375238	0.000173474	Testis	0.378854	ZNF738	intron_19_21544660_21558040	ENSG00000172687.14	-3.75481
intron_19_40749607_40750285	0.00021804	Testis	0.378854	C19orf54	intron_19_41255512_41256190	ENSG00000188493.15	3.69714
intron_19_6472993_6475274	0.000315498	Testis	0.378854	DENND1C	intron_19_6473004_6475285	ENSG00000205744.10	-3.60223
intron_1_155192247_155192786	0.000311145	Testis	0.378854	MUC1	intron_1_155162038_155162577	ENSG00000185499.17	3.60584
intron_1_155192283_155192786	0.000311145	Testis	0.378854	MUC1	intron_1_155162074_155162577	ENSG00000185499.17	-3.60584
intron_1_155192310_155192786	0.000311145	Testis	0.378854	MUC1	intron_1_155162101_155162577	ENSG00000185499.17	3.60584
intron_1_155206406_155207798	0.000302513	Testis	0.378854	THBS3	intron_1_155176197_155177589	ENSG00000169231.13	-3.61314
intron_1_155206406_155208906	0.000302513	Testis	0.378854	THBS3	intron_1_155176197_155178697	ENSG00000169231.13	-3.61314
intron_1_155211546_155212127	0.000294105	Testis	0.378854	MTX1	intron_1_155181337_155181918	ENSG00000173171.15	3.62044
intron_1_169169554_169230718	0.00013408	Testis	0.378854	NME7	intron_1_169138792_169199956	ENSG00000143156.14	3.81884
intron_1_169324469_169367708	0.000325133	Testis	0.378854	NME7	intron_1_169293707_169336946	ENSG00000143156.14	-3.59441
intron_1_227081017_227091886	0.000113273	Testis	0.378854	CDC42BPA	intron_1_227268718_227279587	ENSG00000143776.20	3.86025
intron_20_32485764_32486696	0.000338448	Testis	0.378854	NOL4L	intron_20_31073567_31074499	ENSG00000197183.15	-3.58394
intron_20_32486801_32511347	0.000338448	Testis	0.378854	NOL4L	intron_20_31074604_31099150	ENSG00000197183.15	-3.58394
intron_20_64063384_64066476	0.000323323	Testis	0.378854	TCEA2	intron_20_62694737_62697829	ENSG00000171703.17	-3.59586
intron_22_44989531_45008545	0.000353706	Testis	0.378854	PHF21B	intron_22_45385411_45404426	ENSG00000056487.16	-3.57241
intron_3_138187599_138209817	0.000132608	Testis	0.378854	ARMC8	intron_3_137906441_137928659	ENSG00000114098.18	3.82156
intron_3_138187599_138221926	0.000132608	Testis	0.378854	ARMC8	intron_3_137906441_137940768	ENSG00000114098.18	3.82156
intron_3_194015635_194023107	0.000349283	Testis	0.378854	LINC02028	intron_3_193733424_193740896	ENSG00000230102.8	3.57571
intron_4_39755739_39774834	0.000221249	Testis	0.378854	UBE2K	intron_4_39757359_39776454	ENSG00000078140.14	3.69343
intron_16_2176384_2176560	0.000487525	Ovary	0.378985	TRAF7	intron_16_2226385_2226561	ENSG00000131653.14	3.48752
intron_20_32474742_32511347	0.000484738	Ovary	0.378985	NOL4L	intron_20_31062545_31099150	ENSG00000197183.15	3.48905
intron_3_186790406_186791725	0.000471557	Ovary	0.378985	RFC4	intron_3_186508195_186509514	ENSG00000163918.12	3.49641
intron_8_8790434_8797365	0.000453907	Ovary	0.378985	MFHAS1	intron_8_8647944_8654875	ENSG00000147324.11	-3.50658
intron_3_189147647_189150656	4.68348e-05	Artery_Tibial	0.379819	TPRG1	intron_3_188865436_188868445	ENSG00000188001.10	4.07089
intron_10_122986962_122990174	0.000380382	Testis	0.380019	PSTK	intron_10_124746478_124749690	ENSG00000179988.15	-3.55333
intron_19_4491835_4493703	0.000370692	Testis	0.380019	HDGFL2	intron_19_4491832_4493700	ENSG00000167674.15	3.56012
intron_3_186790406_186791725	0.000382621	Testis	0.380019	RFC4	intron_3_186508195_186509514	ENSG00000163918.12	3.55179
intron_13_113088405_113088562	0.000221786	Brain_Spinal_cord_cervical_c-1	0.380414	MCF2L	intron_13_113742719_113742876	ENSG00000126217.22	-3.69281
intron_19_40749607_40750285	0.00021804	Brain_Spinal_cord_cervical_c-1	0.380414	C19orf54	intron_19_41255512_41256190	ENSG00000188493.15	-3.69714
intron_1_155215162_155215563	4.09548e-05	Brain_Spinal_cord_cervical_c-1	0.380414	GBAP1	intron_1_155184953_155185354	ENSG00000291137.1	4.10203
intron_1_155215162_155215563	4.09548e-05	Brain_Spinal_cord_cervical_c-1	0.380414	GBAP1	intron_1_155184953_155185354	ENSG00000160766.17	4.10203
intron_1_155215400_155215563	4.09548e-05	Brain_Spinal_cord_cervical_c-1	0.380414	GBAP1	intron_1_155185191_155185354	ENSG00000291137.1	-4.10203
intron_3_138187599_138209817	0.000132608	Brain_Spinal_cord_cervical_c-1	0.380414	ARMC8	intron_3_137906441_137928659	ENSG00000114098.18	3.82156
intron_3_138187599_138221926	0.000132608	Brain_Spinal_cord_cervical_c-1	0.380414	ARMC8	intron_3_137906441_137940768	ENSG00000114098.18	3.82156
intron_4_143460487_143466103	8.8163e-05	Brain_Spinal_cord_cervical_c-1	0.380414	GAB1	intron_4_144381640_144387256	ENSG00000109458.10	-3.92105
intron_4_39460962_39462196	0.000210416	Brain_Spinal_cord_cervical_c-1	0.380414	LIAS	intron_4_39462582_39463816	ENSG00000121897.15	3.70617
intron_4_39460962_39463525	0.000210416	Brain_Spinal_cord_cervical_c-1	0.380414	LIAS	intron_4_39462582_39465145	ENSG00000121897.15	-3.70617
intron_4_39745810_39755657	0.000101578	Brain_Spinal_cord_cervical_c-1	0.380414	UBE2K	intron_4_39747430_39757277	ENSG00000078140.14	-3.88679
intron_4_39774933_39777682	0.000139299	Brain_Spinal_cord_cervical_c-1	0.380414	UBE2K	intron_4_39776553_39779302	ENSG00000078140.14	3.80941
intron_4_79907467_79977621	0.000210656	Brain_Spinal_cord_cervical_c-1	0.380414	ANTXR2	intron_4_80828621_80898775	ENSG00000163297.18	-3.70588
intron_1_169237687_169287303	0.000370504	smultixcan	0.381678	NME7	intron_1_169206925_169256541	ENSG00000143156.14	-0.555296
intron_1_155186209_155187225	0.000311145	Kidney_Cortex	0.383103	MUC1	intron_1_155158685_155159701	ENSG00000185499.17	-3.60584
intron_1_155192247_155192786	0.000311145	Kidney_Cortex	0.383103	MUC1	intron_1_155162038_155162577	ENSG00000185499.17	3.60584
intron_1_155192283_155192786	0.000311145	Kidney_Cortex	0.383103	MUC1	intron_1_155162074_155162577	ENSG00000185499.17	-3.60584
intron_1_155192310_155192786	0.000311145	Kidney_Cortex	0.383103	MUC1	intron_1_155162101_155162577	ENSG00000185499.17	3.60584
intron_1_155206406_155207798	0.000302513	Kidney_Cortex	0.383103	THBS3	intron_1_155176197_155177589	ENSG00000169231.13	3.61314
intron_1_155215400_155215563	4.09548e-05	Kidney_Cortex	0.383103	GBAP1	intron_1_155185191_155185354	ENSG00000291137.1	-4.10203
intron_3_138187599_138209817	0.000132608	Kidney_Cortex	0.383103	ARMC8	intron_3_137906441_137928659	ENSG00000114098.18	3.82156
intron_4_39460962_39462196	0.000210416	Kidney_Cortex	0.383103	LIAS	intron_4_39462582_39463816	ENSG00000121897.15	-3.70617
intron_4_39460962_39463525	0.000210416	Kidney_Cortex	0.383103	LIAS	intron_4_39462582_39465145	ENSG00000121897.15	3.70617
intron_4_39737513_39745752	0.000118574	Kidney_Cortex	0.383103	UBE2K	intron_4_39739133_39747372	ENSG00000078140.14	3.84906
intron_4_39745810_39755657	0.000101578	Kidney_Cortex	0.383103	UBE2K	intron_4_39747430_39757277	ENSG00000078140.14	-3.88679
intron_5_42629103_42688890	0.000233703	Kidney_Cortex	0.383103	GHR	intron_5_42629205_42688992	ENSG00000112964.14	3.67949
intron_20_20025767_20026784	0.000375502	smultixcan	0.383463	NAA20	intron_20_20006411_20007428	ENSG00000173418.12	3.55673
intron_10_122986962_122990174	0.000380382	smultixcan	0.385098	PSTK	intron_10_124746478_124749690	ENSG00000179988.15	-3.55333
intron_18_79069529_79096476	0.000250545	Adrenal_Gland	0.388473	ATP9B	intron_18_76829529_76856476	ENSG00000166377.21	3.6617
intron_19_21359143_21361766	0.00030585	Adrenal_Gland	0.388473	ZNF738	intron_19_21541945_21544568	ENSG00000172687.14	-3.61029
intron_19_6472993_6475274	0.000315498	Adrenal_Gland	0.388473	DENND1C	intron_19_6473004_6475285	ENSG00000205744.10	3.60223
intron_1_155192283_155192786	0.000311145	Adrenal_Gland	0.388473	MUC1	intron_1_155162074_155162577	ENSG00000185499.17	-3.60584
intron_1_155206406_155207798	0.000302513	Adrenal_Gland	0.388473	THBS3	intron_1_155176197_155177589	ENSG00000169231.13	3.61314
intron_20_64063384_64063892	0.000323323	Adrenal_Gland	0.388473	TCEA2	intron_20_62694737_62695245	ENSG00000171703.17	3.59586
intron_20_64063384_64066476	0.000323323	Adrenal_Gland	0.388473	TCEA2	intron_20_62694737_62697829	ENSG00000171703.17	-3.59586
intron_4_39460962_39462196	0.000210416	Adrenal_Gland	0.388473	LIAS	intron_4_39462582_39463816	ENSG00000121897.15	-3.70617
intron_4_39460962_39463525	0.000210416	Adrenal_Gland	0.388473	LIAS	intron_4_39462582_39465145	ENSG00000121897.15	-3.70617
intron_5_42629103_42688890	0.000233703	Adrenal_Gland	0.388473	GHR	intron_5_42629205_42688992	ENSG00000112964.14	3.67949
intron_11_44909899_44917972	0.000387302	smultixcan	0.388752	TSPAN18	intron_11_44931450_44939523	ENSG00000157570.12	-0.16666
intron_10_122986962_122990174	0.000380382	Artery_Coronary	0.38961	PSTK	intron_10_124746478_124749690	ENSG00000179988.15	-3.55333
intron_11_115178775_115190888	0.000339237	Kidney_Cortex	0.390003	CADM1	intron_11_115049495_115061608	ENSG00000182985.18	-3.58333
intron_1_154212624_154214457	0.000380099	Kidney_Cortex	0.390003	C1orf43	intron_1_154185100_154186933	ENSG00000143612.21	-3.55353
intron_10_122986962_122990174	0.000380382	Spleen	0.396447	PSTK	intron_10_124746478_124749690	ENSG00000179988.15	-3.55333
intron_10_48555550_48582953	0.000421384	Artery_Coronary	0.396698	ARHGAP22	intron_10_49763595_49790998	ENSG00000128805.15	-3.52632
intron_14_103749934_103753000	0.000422608	Artery_Coronary	0.396698	PPP1R13B	intron_14_104216271_104219337	ENSG00000088808.18	3.52555
intron_16_2176384_2176560	0.000487525	Artery_Coronary	0.39692	TRAF7	intron_16_2226385_2226561	ENSG00000131653.14	3.48752
intron_20_32474742_32483362	0.000484738	Artery_Coronary	0.39692	NOL4L	intron_20_31062545_31071165	ENSG00000197183.15	-3.48905
intron_20_64063384_64063892	0.000467344	Artery_Coronary	0.39692	TCEA2	intron_20_62694737_62695245	ENSG00000171703.17	3.49881
intron_5_42565944_42629038	0.000454194	Artery_Coronary	0.39692	GHR	intron_5_42566046_42629140	ENSG00000112964.14	3.50641
intron_10_122986962_122990174	0.000380382	Cells_EBV-transformed_lymphocytes	0.397567	PSTK	intron_10_124746478_124749690	ENSG00000179988.15	-3.55333
intron_4_39774933_39777682	7.21918e-05	Brain_Cortex	0.397892	UBE2K	intron_4_39776553_39779302	ENSG00000078140.14	3.96894
intron_1_169169554_169230718	9.11401e-05	Thyroid	0.398477	NME7	intron_1_169138792_169199956	ENSG00000143156.14	3.91304
intron_1_169237687_169287303	8.09379e-05	Thyroid	0.398477	NME7	intron_1_169206925_169256541	ENSG00000143156.14	-3.94161
intron_3_138187599_138209817	0.000132608	Thyroid	0.398477	ARMC8	intron_3_137906441_137928659	ENSG00000114098.18	3.82156
intron_3_138187599_138221926	0.000132608	Thyroid	0.398477	ARMC8	intron_3_137906441_137940768	ENSG00000114098.18	3.82156
intron_4_39737513_39745752	0.000118574	Thyroid	0.398477	UBE2K	intron_4_39739133_39747372	ENSG00000078140.14	-3.84906
intron_3_138187599_138209817	0.000132608	Adipose_Visceral_Omentum	0.39885	ARMC8	intron_3_137906441_137928659	ENSG00000114098.18	3.82156
intron_3_138187599_138221926	0.000132608	Adipose_Visceral_Omentum	0.39885	ARMC8	intron_3_137906441_137940768	ENSG00000114098.18	3.82156
intron_4_143459478_143460364	8.57865e-05	Adipose_Visceral_Omentum	0.39885	GAB1	intron_4_144380631_144381517	ENSG00000109458.10	3.92763
intron_4_39737513_39745752	0.000118574	Adipose_Visceral_Omentum	0.39885	UBE2K	intron_4_39739133_39747372	ENSG00000078140.14	3.84906
intron_4_39745810_39755657	0.000101578	Adipose_Visceral_Omentum	0.39885	UBE2K	intron_4_39747430_39757277	ENSG00000078140.14	-3.88679
intron_4_39774933_39777682	0.000112631	Adipose_Visceral_Omentum	0.39885	UBE2K	intron_4_39776553_39779302	ENSG00000078140.14	3.86164
intron_18_79069529_79096476	0.000250545	Brain_Spinal_cord_cervical_c-1	0.399046	ATP9B	intron_18_76829529_76856476	ENSG00000166377.21	3.6617
intron_8_8790434_8797365	0.000453907	Kidney_Cortex	0.3992	MFHAS1	intron_8_8647944_8654875	ENSG00000147324.11	-3.50658
intron_4_79907467_79977621	0.000348611	Adrenal_Gland	0.402101	ANTXR2	intron_4_80828621_80898775	ENSG00000163297.18	-3.57621
intron_19_4501317_4501914	0.00012609	Brain_Substantia_nigra	0.40394	HDGFL2	intron_19_4501329_4501926	ENSG00000167674.15	-3.83397
intron_1_169169554_169230718	0.00013408	Brain_Substantia_nigra	0.40394	NME7	intron_1_169138792_169199956	ENSG00000143156.14	3.81884
intron_3_138187599_138209817	0.000132608	Brain_Substantia_nigra	0.40394	ARMC8	intron_3_137906441_137928659	ENSG00000114098.18	3.82156
intron_3_138187599_138221926	0.000132608	Brain_Substantia_nigra	0.40394	ARMC8	intron_3_137906441_137940768	ENSG00000114098.18	3.82156
intron_4_39737513_39745752	0.000118574	Brain_Substantia_nigra	0.40394	UBE2K	intron_4_39739133_39747372	ENSG00000078140.14	-3.84906
intron_4_39774933_39777682	0.000112631	Brain_Substantia_nigra	0.40394	UBE2K	intron_4_39776553_39779302	ENSG00000078140.14	3.86164
intron_10_122983024_122983272	0.000410355	smultixcan	0.405769	PSTK	intron_10_124742540_124742788	ENSG00000179988.15	-1.76667
intron_11_290781_291002	0.000435352	smultixcan	0.405769	PGGHG	intron_11_290781_291002	ENSG00000142102.16	1.8254
intron_11_64855486_64859924	0.000427983	smultixcan	0.405769	EHD1	intron_11_64622958_64627396	ENSG00000110047.18	3.5222
intron_14_103749934_103753000	0.00042069	smultixcan	0.405769	PPP1R13B	intron_14_104216271_104219337	ENSG00000088808.18	3.52555
intron_17_51154444_51155651	0.00042468	smultixcan	0.405769	NME1-NME2	intron_17_49231805_49233012	ENSG00000011052.21	2.28546
intron_17_51154444_51155651	0.00042468	smultixcan	0.405769	NME1	intron_17_49231805_49233012	ENSG00000239672.8	2.28546
intron_19_6475937_6476857	0.000415968	smultixcan	0.405769	DENND1C	intron_19_6475948_6476868	ENSG00000205744.10	-3.52974
intron_19_6475937_6476857	0.000415968	Cells_EBV-transformed_lymphocytes	0.405777	DENND1C	intron_19_6475948_6476868	ENSG00000205744.10	-3.52974
intron_1_169169554_169230718	0.000126419	Brain_Cortex	0.406047	NME7	intron_1_169138792_169199956	ENSG00000143156.14	3.83333
intron_3_138187599_138209817	0.000132608	Brain_Cortex	0.406047	ARMC8	intron_3_137906441_137928659	ENSG00000114098.18	3.82156
intron_3_138187599_138221926	0.000132608	Brain_Cortex	0.406047	ARMC8	intron_3_137906441_137940768	ENSG00000114098.18	3.82156
intron_4_39737513_39745752	0.000118574	Brain_Cortex	0.406047	UBE2K	intron_4_39739133_39747372	ENSG00000078140.14	3.84906
intron_10_122980695_122982733	0.000420826	Adrenal_Gland	0.406211	PSTK	intron_10_124740211_124742249	ENSG00000179988.15	3.52667
intron_10_122983024_122983272	0.000410355	Adrenal_Gland	0.406211	PSTK	intron_10_124742540_124742788	ENSG00000179988.15	-3.53333
intron_14_103749934_103753000	0.000422608	Adrenal_Gland	0.406211	PPP1R13B	intron_14_104216271_104219337	ENSG00000088808.18	3.52555
intron_19_6475937_6476857	0.000415968	Adrenal_Gland	0.406211	DENND1C	intron_19_6475948_6476868	ENSG00000205744.10	-3.52974
intron_19_6475937_6476857	0.000415968	Spleen	0.40644	DENND1C	intron_19_6475948_6476868	ENSG00000205744.10	-3.52974
intron_1_169169554_169230718	0.00013408	Pituitary	0.406776	NME7	intron_1_169138792_169199956	ENSG00000143156.14	3.81884
intron_3_138187599_138221926	0.000132608	Pituitary	0.406776	ARMC8	intron_3_137906441_137940768	ENSG00000114098.18	3.82156
intron_4_39737513_39745752	0.000118574	Pituitary	0.406776	UBE2K	intron_4_39739133_39747372	ENSG00000078140.14	-3.84906
intron_4_39774933_39777682	0.000112631	Pituitary	0.406776	UBE2K	intron_4_39776553_39779302	ENSG00000078140.14	3.86164
intron_12_7120625_7122245	0.000170509	Skin_Not_Sun_Exposed_Suprapubic	0.407127	C1RL-AS1	intron_12_7273221_7274841	ENSG00000205885.8	-3.75912
intron_1_155205316_155206200	0.000441213	Testis	0.408504	THBS3	intron_1_155175107_155175991	ENSG00000169231.13	3.51412
intron_1_155214684_155215054	4.09548e-05	Lung	0.411994	GBAP1	intron_1_155184475_155184845	ENSG00000291137.1	4.10203
intron_1_155214684_155215054	4.09548e-05	Lung	0.411994	GBAP1	intron_1_155184475_155184845	ENSG00000160766.17	4.10203
intron_1_155215162_155215563	4.09548e-05	Lung	0.411994	GBAP1	intron_1_155184953_155185354	ENSG00000291137.1	4.10203
intron_1_155215162_155215563	4.09548e-05	Lung	0.411994	GBAP1	intron_1_155184953_155185354	ENSG00000160766.17	4.10203
intron_3_189132697_189147584	4.68348e-05	Lung	0.411994	TPRG1	intron_3_188850486_188865373	ENSG00000188001.10	-4.07089
intron_3_189147647_189150656	4.68348e-05	Lung	0.411994	TPRG1	intron_3_188865436_188868445	ENSG00000188001.10	4.07089
intron_7_1055483_1057492	0.000491334	Kidney_Cortex	0.412475	GPR146	intron_7_1095119_1097128	ENSG00000164849.10	-3.48544
intron_19_43511566_43526515	0.000446655	smultixcan	0.413026	ETHE1	intron_19_44015718_44030667	ENSG00000105755.8	0.243324
intron_3_138187599_138221926	0.000453795	smultixcan	0.413123	ARMC8	intron_3_137906441_137940768	ENSG00000114098.18	3.24011
intron_8_8790434_8797365	0.000451829	smultixcan	0.413123	MFHAS1	intron_8_8647944_8654875	ENSG00000147324.11	-3.4996
intron_16_49279601_49280923	1.76193e-05	Brain_Hypothalamus	0.414494	CBLN1	intron_16_49313512_49314834	ENSG00000102924.12	-4.2931
intron_13_113088405_113088562	0.000221786	Skin_Not_Sun_Exposed_Suprapubic	0.416039	MCF2L	intron_13_113742719_113742876	ENSG00000126217.22	-3.69281
intron_18_79069529_79096476	0.000250545	Skin_Not_Sun_Exposed_Suprapubic	0.416039	ATP9B	intron_18_76829529_76856476	ENSG00000166377.21	3.6617
intron_1_155192283_155192786	0.000311145	Skin_Not_Sun_Exposed_Suprapubic	0.416039	MUC1	intron_1_155162074_155162577	ENSG00000185499.17	-3.60584
intron_1_155192310_155192786	0.000311145	Skin_Not_Sun_Exposed_Suprapubic	0.416039	MUC1	intron_1_155162101_155162577	ENSG00000185499.17	3.60584
intron_1_155206406_155207798	0.000302513	Skin_Not_Sun_Exposed_Suprapubic	0.416039	THBS3	intron_1_155176197_155177589	ENSG00000169231.13	3.61314
intron_1_155206406_155208906	0.000302513	Skin_Not_Sun_Exposed_Suprapubic	0.416039	THBS3	intron_1_155176197_155178697	ENSG00000169231.13	-3.61314
intron_4_39460962_39462196	0.000210416	Skin_Not_Sun_Exposed_Suprapubic	0.416039	LIAS	intron_4_39462582_39463816	ENSG00000121897.15	-3.70617
intron_5_42565944_42629038	0.000239647	Skin_Not_Sun_Exposed_Suprapubic	0.416039	GHR	intron_5_42566046_42629140	ENSG00000112964.14	3.67308
intron_5_42629103_42688890	0.000233703	Skin_Not_Sun_Exposed_Suprapubic	0.416039	GHR	intron_5_42629205_42688992	ENSG00000112964.14	3.67949
intron_1_169323283_169324393	0.000325133	Skin_Not_Sun_Exposed_Suprapubic	0.418021	NME7	intron_1_169292521_169293631	ENSG00000143156.14	-3.59441
intron_19_21359143_21361766	0.00030585	Brain_Cerebellar_Hemisphere	0.420415	ZNF738	intron_19_21541945_21544568	ENSG00000172687.14	-3.61029
intron_19_6472993_6475274	0.000315498	Brain_Cerebellar_Hemisphere	0.420415	DENND1C	intron_19_6473004_6475285	ENSG00000205744.10	-3.60223
intron_20_64063384_64066476	0.000323323	Brain_Cerebellar_Hemisphere	0.420415	TCEA2	intron_20_62694737_62697829	ENSG00000171703.17	-3.59586
intron_19_53149367_53153733	0.000274595	Brain_Cerebellum	0.420915	ZNF347	intron_19_53652620_53656986	ENSG00000197937.13	-3.63816
intron_12_24901885_24948927	0.000258007	Adipose_Visceral_Omentum	0.421188	BCAT1	intron_12_25054819_25101861	ENSG00000060982.15	3.65418
intron_12_7118677_7118899	0.000325406	Adipose_Visceral_Omentum	0.421188	C1RL-AS1	intron_12_7271273_7271495	ENSG00000205885.8	-3.59419
intron_12_7120625_7121712	0.000197373	Adipose_Visceral_Omentum	0.421188	C1RL-AS1	intron_12_7273221_7274308	ENSG00000205885.8	-3.72236
intron_19_4491835_4493703	0.000343723	Adipose_Visceral_Omentum	0.421188	HDGFL2	intron_19_4491832_4493700	ENSG00000167674.15	3.5799
intron_19_6472993_6475274	0.000315498	Adipose_Visceral_Omentum	0.421188	DENND1C	intron_19_6473004_6475285	ENSG00000205744.10	3.60223
intron_1_155192283_155192786	0.000311145	Adipose_Visceral_Omentum	0.421188	MUC1	intron_1_155162074_155162577	ENSG00000185499.17	-3.60584
intron_1_155192310_155192786	0.000311145	Adipose_Visceral_Omentum	0.421188	MUC1	intron_1_155162101_155162577	ENSG00000185499.17	3.60584
intron_1_155206406_155207798	0.000302513	Adipose_Visceral_Omentum	0.421188	THBS3	intron_1_155176197_155177589	ENSG00000169231.13	3.61314
intron_1_155206406_155208906	0.000302513	Adipose_Visceral_Omentum	0.421188	THBS3	intron_1_155176197_155178697	ENSG00000169231.13	-3.61314
intron_20_20032653_20033102	0.000250865	Adipose_Visceral_Omentum	0.421188	NAA20	intron_20_20013297_20013746	ENSG00000173418.12	-3.66138
intron_20_64063384_64066476	0.000323323	Adipose_Visceral_Omentum	0.421188	TCEA2	intron_20_62694737_62697829	ENSG00000171703.17	-3.59586
intron_4_39460962_39462196	0.000210416	Adipose_Visceral_Omentum	0.421188	LIAS	intron_4_39462582_39463816	ENSG00000121897.15	-3.70617
intron_5_42565944_42629038	0.00026487	Adipose_Visceral_Omentum	0.421188	GHR	intron_5_42566046_42629140	ENSG00000112964.14	3.64744
intron_12_24901885_24948927	0.000265761	Colon_Transverse	0.421645	BCAT1	intron_12_25054819_25101861	ENSG00000060982.15	3.64657
intron_13_113088405_113088562	0.000291205	Colon_Transverse	0.421645	MCF2L	intron_13_113742719_113742876	ENSG00000126217.22	-3.623
intron_19_6472993_6475274	0.000315498	Colon_Transverse	0.421645	DENND1C	intron_19_6473004_6475285	ENSG00000205744.10	3.60223
intron_1_155192247_155192786	0.000311145	Colon_Transverse	0.421645	MUC1	intron_1_155162038_155162577	ENSG00000185499.17	3.60584
intron_1_155192283_155192786	0.000311145	Colon_Transverse	0.421645	MUC1	intron_1_155162074_155162577	ENSG00000185499.17	-3.60584
intron_1_155192310_155192786	0.000311145	Colon_Transverse	0.421645	MUC1	intron_1_155162101_155162577	ENSG00000185499.17	3.60584
intron_1_155210627_155212385	0.000294105	Colon_Transverse	0.421645	MTX1	intron_1_155180418_155182176	ENSG00000173171.15	3.62044
intron_1_169169554_169230718	0.00013408	Colon_Transverse	0.421645	NME7	intron_1_169138792_169199956	ENSG00000143156.14	3.81884
intron_1_169324469_169367708	0.000325133	Colon_Transverse	0.421645	NME7	intron_1_169293707_169336946	ENSG00000143156.14	-3.59441
intron_20_64063384_64063892	0.000323323	Colon_Transverse	0.421645	TCEA2	intron_20_62694737_62695245	ENSG00000171703.17	3.59586
intron_20_64063384_64066476	0.000323323	Colon_Transverse	0.421645	TCEA2	intron_20_62694737_62697829	ENSG00000171703.17	-3.59586
intron_3_138187599_138209817	0.000132608	Colon_Transverse	0.421645	ARMC8	intron_3_137906441_137928659	ENSG00000114098.18	3.82156
intron_3_138187599_138221926	0.000132608	Colon_Transverse	0.421645	ARMC8	intron_3_137906441_137940768	ENSG00000114098.18	3.82156
intron_4_39460962_39462196	0.000210416	Colon_Transverse	0.421645	LIAS	intron_4_39462582_39463816	ENSG00000121897.15	3.70617
intron_4_39460962_39463525	0.000210416	Colon_Transverse	0.421645	LIAS	intron_4_39462582_39465145	ENSG00000121897.15	-3.70617
intron_5_42629103_42688890	0.000233703	Colon_Transverse	0.421645	GHR	intron_5_42629205_42688992	ENSG00000112964.14	3.67949
intron_16_2176384_2176560	0.000487525	Testis	0.422723	TRAF7	intron_16_2226385_2226561	ENSG00000131653.14	3.48752
intron_19_21375964_21382866	0.000468053	Testis	0.422723	ZNF738	intron_19_21558766_21565668	ENSG00000172687.14	3.4984
intron_20_32474742_32483362	0.000484738	Testis	0.422723	NOL4L	intron_20_31062545_31071165	ENSG00000197183.15	-3.48905
intron_20_32474742_32511347	0.000484738	Testis	0.422723	NOL4L	intron_20_31062545_31099150	ENSG00000197183.15	3.48905
intron_16_2176384_2176560	0.000487525	smultixcan	0.422836	TRAF7	intron_16_2226385_2226561	ENSG00000131653.14	3.48752
intron_19_16093753_16095264	0.000473822	smultixcan	0.422836	TPM4	intron_19_16204563_16206074	ENSG00000167460.17	-3.49513
intron_1_113700949_113704081	0.000489669	smultixcan	0.422836	PHTF1	intron_1_114243571_114246703	ENSG00000116793.16	-0.713812
intron_20_32474742_32483362	0.000484738	smultixcan	0.422836	NOL4L	intron_20_31062545_31071165	ENSG00000197183.15	-1.93836
intron_20_32474742_32511347	0.000484738	smultixcan	0.422836	NOL4L	intron_20_31062545_31099150	ENSG00000197183.15	-2.25762
intron_4_39460962_39462196	0.000488666	smultixcan	0.422836	LIAS	intron_4_39462582_39463816	ENSG00000121897.15	-2.01492
intron_1_227651076_227654336	0.000497028	Testis	0.424229	ZNF678	intron_1_227838777_227842037	ENSG00000181450.18	3.48235
intron_13_113088405_113088562	0.000221786	Prostate	0.424702	MCF2L	intron_13_113742719_113742876	ENSG00000126217.22	-3.69281
intron_19_21359143_21361766	0.00030585	Prostate	0.424702	ZNF738	intron_19_21541945_21544568	ENSG00000172687.14	-3.61029
intron_1_155192247_155192786	0.000311145	Prostate	0.424702	MUC1	intron_1_155162038_155162577	ENSG00000185499.17	3.60584
intron_1_155192283_155192786	0.000311145	Prostate	0.424702	MUC1	intron_1_155162074_155162577	ENSG00000185499.17	-3.60584
intron_1_155192310_155192786	0.000311145	Prostate	0.424702	MUC1	intron_1_155162101_155162577	ENSG00000185499.17	3.60584
intron_1_155206406_155207798	0.000302513	Prostate	0.424702	THBS3	intron_1_155176197_155177589	ENSG00000169231.13	3.61314
intron_1_155206406_155208906	0.000302513	Prostate	0.424702	THBS3	intron_1_155176197_155178697	ENSG00000169231.13	-3.61314
intron_1_169324469_169367708	0.000325133	Prostate	0.424702	NME7	intron_1_169293707_169336946	ENSG00000143156.14	-3.59441
intron_20_64063384_64066476	0.000323323	Prostate	0.424702	TCEA2	intron_20_62694737_62697829	ENSG00000171703.17	-3.59586
intron_5_42629103_42688890	0.000233703	Prostate	0.424702	GHR	intron_5_42629205_42688992	ENSG00000112964.14	3.67949
intron_12_24901885_24948927	0.000250194	Adipose_Subcutaneous	0.425158	BCAT1	intron_12_25054819_25101861	ENSG00000060982.15	3.66206
intron_18_79069529_79096476	0.000250545	Adipose_Subcutaneous	0.425158	ATP9B	intron_18_76829529_76856476	ENSG00000166377.21	3.6617
intron_19_6472993_6475274	0.000315498	Adipose_Subcutaneous	0.425158	DENND1C	intron_19_6473004_6475285	ENSG00000205744.10	3.60223
intron_1_155192283_155192786	0.000311145	Adipose_Subcutaneous	0.425158	MUC1	intron_1_155162074_155162577	ENSG00000185499.17	-3.60584
intron_1_155192310_155192786	0.000311145	Adipose_Subcutaneous	0.425158	MUC1	intron_1_155162101_155162577	ENSG00000185499.17	3.60584
intron_1_155206406_155207798	0.000302513	Adipose_Subcutaneous	0.425158	THBS3	intron_1_155176197_155177589	ENSG00000169231.13	3.61314
intron_1_155206406_155208906	0.000302513	Adipose_Subcutaneous	0.425158	THBS3	intron_1_155176197_155178697	ENSG00000169231.13	-3.61314
intron_20_64063384_64063892	0.000323323	Adipose_Subcutaneous	0.425158	TCEA2	intron_20_62694737_62695245	ENSG00000171703.17	3.59586
intron_20_64063384_64066476	0.000323323	Adipose_Subcutaneous	0.425158	TCEA2	intron_20_62694737_62697829	ENSG00000171703.17	-3.59586
intron_4_39460962_39462196	0.000210416	Adipose_Subcutaneous	0.425158	LIAS	intron_4_39462582_39463816	ENSG00000121897.15	-3.70617
intron_5_42629103_42688890	0.000300111	Adipose_Subcutaneous	0.425158	GHR	intron_5_42629205_42688992	ENSG00000112964.14	3.6152
intron_1_227651076_227654336	0.000497028	smultixcan	0.426058	ZNF678	intron_1_227838777_227842037	ENSG00000181450.18	3.48235
intron_14_103737860_103738679	0.000540468	Testis	0.427878	PPP1R13B	intron_14_104204197_104205016	ENSG00000088808.18	-3.45985
intron_19_21405856_21422913	0.000539429	Testis	0.427878	ZNF493	intron_19_21588658_21605715	ENSG00000196268.12	3.46037
intron_3_194010429_194015551	0.000527886	Testis	0.427878	LINC02028	intron_3_193728218_193733340	ENSG00000230102.8	3.46619
intron_17_21284969_21298413	0.000344402	Colon_Transverse	0.429457	MAP2K3	intron_17_21188281_21201725	ENSG00000034152.19	-3.57939
intron_8_8790434_8797365	0.000453907	Spleen	0.43007	MFHAS1	intron_8_8647944_8654875	ENSG00000147324.11	-3.50658
intron_9_68742657_68786083	0.00056002	Testis	0.430868	PIP5K1B	intron_9_71357573_71400999	ENSG00000107242.20	3.45027
intron_12_24945816_24948927	0.000258007	Cells_Cultured_fibroblasts	0.431814	BCAT1	intron_12_25098750_25101861	ENSG00000060982.15	-3.65418
intron_15_51218655_51222349	0.000352202	Cells_Cultured_fibroblasts	0.431814	CYP19A1	intron_15_51510852_51514546	ENSG00000137869.16	-3.57353
intron_15_51218655_51227779	0.000352202	Cells_Cultured_fibroblasts	0.431814	CYP19A1	intron_15_51510852_51519976	ENSG00000137869.16	-3.57353
intron_17_51153662_51154225	0.000198759	Cells_Cultured_fibroblasts	0.431814	NME1-NME2	intron_17_49231023_49231586	ENSG00000011052.21	3.72059
intron_17_51153662_51154225	0.000198759	Cells_Cultured_fibroblasts	0.431814	NME1	intron_17_49231023_49231586	ENSG00000239672.8	3.72059
intron_17_51153662_51155651	0.000234039	Cells_Cultured_fibroblasts	0.431814	NME1-NME2	intron_17_49231023_49233012	ENSG00000011052.21	-3.67912
intron_17_51153662_51155651	0.000234039	Cells_Cultured_fibroblasts	0.431814	NME1	intron_17_49231023_49233012	ENSG00000239672.8	-3.67912
intron_19_21359143_21361766	0.00030585	Cells_Cultured_fibroblasts	0.431814	ZNF738	intron_19_21541945_21544568	ENSG00000172687.14	-3.61029
intron_19_4491835_4493703	0.000346746	Cells_Cultured_fibroblasts	0.431814	HDGFL2	intron_19_4491832_4493700	ENSG00000167674.15	3.57761
intron_19_53149367_53153733	0.000274595	Cells_Cultured_fibroblasts	0.431814	ZNF347	intron_19_53652620_53656986	ENSG00000197937.13	-3.63816
intron_1_155192283_155192786	0.000311145	Cells_Cultured_fibroblasts	0.431814	MUC1	intron_1_155162074_155162577	ENSG00000185499.17	-3.60584
intron_1_155192310_155192786	0.000311145	Cells_Cultured_fibroblasts	0.431814	MUC1	intron_1_155162101_155162577	ENSG00000185499.17	3.60584
intron_1_155206406_155207798	0.000302513	Cells_Cultured_fibroblasts	0.431814	THBS3	intron_1_155176197_155177589	ENSG00000169231.13	3.61314
intron_1_155206406_155208906	0.000302513	Cells_Cultured_fibroblasts	0.431814	THBS3	intron_1_155176197_155178697	ENSG00000169231.13	-3.61314
intron_1_155214684_155215054	4.09548e-05	Cells_Cultured_fibroblasts	0.431814	GBAP1	intron_1_155184475_155184845	ENSG00000291137.1	4.10203
intron_1_155214684_155215054	4.09548e-05	Cells_Cultured_fibroblasts	0.431814	GBAP1	intron_1_155184475_155184845	ENSG00000160766.17	4.10203
intron_1_155215162_155215563	4.09548e-05	Cells_Cultured_fibroblasts	0.431814	GBAP1	intron_1_155184953_155185354	ENSG00000291137.1	4.10203
intron_1_155215162_155215563	4.09548e-05	Cells_Cultured_fibroblasts	0.431814	GBAP1	intron_1_155184953_155185354	ENSG00000160766.17	4.10203
intron_1_169169554_169230718	0.000126419	Cells_Cultured_fibroblasts	0.431814	NME7	intron_1_169138792_169199956	ENSG00000143156.14	3.83333
intron_1_169324469_169367708	0.000325133	Cells_Cultured_fibroblasts	0.431814	NME7	intron_1_169293707_169336946	ENSG00000143156.14	-3.59441
intron_20_64063384_64063892	0.000323323	Cells_Cultured_fibroblasts	0.431814	TCEA2	intron_20_62694737_62695245	ENSG00000171703.17	3.59586
intron_20_64063384_64066476	0.000323323	Cells_Cultured_fibroblasts	0.431814	TCEA2	intron_20_62694737_62697829	ENSG00000171703.17	-3.59586
intron_3_138187599_138221926	0.000132608	Cells_Cultured_fibroblasts	0.431814	ARMC8	intron_3_137906441_137940768	ENSG00000114098.18	3.82156
intron_4_39460962_39462196	0.000210416	Cells_Cultured_fibroblasts	0.431814	LIAS	intron_4_39462582_39463816	ENSG00000121897.15	-3.70617
intron_4_39737513_39745752	0.000118574	Cells_Cultured_fibroblasts	0.431814	UBE2K	intron_4_39739133_39747372	ENSG00000078140.14	3.84906
intron_4_39774933_39777682	7.21918e-05	Cells_Cultured_fibroblasts	0.431814	UBE2K	intron_4_39776553_39779302	ENSG00000078140.14	3.96894
intron_5_42629103_42688890	0.000233703	Cells_Cultured_fibroblasts	0.431814	GHR	intron_5_42629205_42688992	ENSG00000112964.14	3.67949
intron_12_24945816_24948927	0.000258007	Uterus	0.431884	BCAT1	intron_12_25098750_25101861	ENSG00000060982.15	-3.65418
intron_18_79069529_79096476	0.000274606	Uterus	0.431884	ATP9B	intron_18_76829529_76856476	ENSG00000166377.21	3.63815
intron_1_155192283_155192786	0.000311145	Uterus	0.431884	MUC1	intron_1_155162074_155162577	ENSG00000185499.17	-3.60584
intron_1_155192310_155192786	0.000311145	Uterus	0.431884	MUC1	intron_1_155162101_155162577	ENSG00000185499.17	3.60584
intron_1_155206406_155207798	0.000302513	Uterus	0.431884	THBS3	intron_1_155176197_155177589	ENSG00000169231.13	3.61314
intron_1_155206406_155208906	0.000302513	Uterus	0.431884	THBS3	intron_1_155176197_155178697	ENSG00000169231.13	-3.61314
intron_3_138187599_138209817	0.000132608	Uterus	0.431884	ARMC8	intron_3_137906441_137928659	ENSG00000114098.18	3.82156
intron_3_138187599_138221926	0.000132608	Uterus	0.431884	ARMC8	intron_3_137906441_137940768	ENSG00000114098.18	3.82156
intron_4_39460962_39462196	0.000210416	Uterus	0.431884	LIAS	intron_4_39462582_39463816	ENSG00000121897.15	-3.70617
intron_4_39460962_39463525	0.000210416	Uterus	0.431884	LIAS	intron_4_39462582_39465145	ENSG00000121897.15	-3.70617
intron_4_39737513_39745752	0.000118574	Uterus	0.431884	UBE2K	intron_4_39739133_39747372	ENSG00000078140.14	-3.84906
intron_5_42629103_42688890	0.000233703	Uterus	0.431884	GHR	intron_5_42629205_42688992	ENSG00000112964.14	3.67949
intron_16_2176384_2176560	0.000487525	Cells_EBV-transformed_lymphocytes	0.432346	TRAF7	intron_16_2226385_2226561	ENSG00000131653.14	3.48752
intron_20_32474742_32511347	0.000484738	Cells_EBV-transformed_lymphocytes	0.432346	NOL4L	intron_20_31062545_31099150	ENSG00000197183.15	-3.48905
intron_10_122986962_122990174	0.000380382	Prostate	0.434475	PSTK	intron_10_124746478_124749690	ENSG00000179988.15	-3.55333
intron_13_113088405_113088562	0.000221786	Nerve_Tibial	0.43493	MCF2L	intron_13_113742719_113742876	ENSG00000126217.22	-3.69281
intron_1_155192283_155192786	0.000311145	Nerve_Tibial	0.43493	MUC1	intron_1_155162074_155162577	ENSG00000185499.17	-3.60584
intron_1_155192310_155192786	0.000311145	Nerve_Tibial	0.43493	MUC1	intron_1_155162101_155162577	ENSG00000185499.17	3.60584
intron_1_155206406_155207798	0.000302513	Nerve_Tibial	0.43493	THBS3	intron_1_155176197_155177589	ENSG00000169231.13	3.61314
intron_1_155206406_155208906	0.000302513	Nerve_Tibial	0.43493	THBS3	intron_1_155176197_155178697	ENSG00000169231.13	-3.61314
intron_20_64063384_64066476	0.000323323	Nerve_Tibial	0.43493	TCEA2	intron_20_62694737_62697829	ENSG00000171703.17	-3.59586
intron_4_39460962_39462196	0.000210416	Nerve_Tibial	0.43493	LIAS	intron_4_39462582_39463816	ENSG00000121897.15	-3.70617
intron_5_42629103_42688890	0.000233703	Nerve_Tibial	0.43493	GHR	intron_5_42629205_42688992	ENSG00000112964.14	3.67949
intron_7_7431646_7432473	0.000211129	Nerve_Tibial	0.43493	COL28A1	intron_7_7471277_7472104	ENSG00000215018.10	3.70531
intron_19_4491835_4493703	0.00012609	Heart_Left_Ventricle	0.435088	HDGFL2	intron_19_4491832_4493700	ENSG00000167674.15	3.83397
intron_1_169169554_169230718	0.000126419	Heart_Left_Ventricle	0.435088	NME7	intron_1_169138792_169199956	ENSG00000143156.14	3.83333
intron_3_138187599_138209817	0.000132608	Heart_Left_Ventricle	0.435088	ARMC8	intron_3_137906441_137928659	ENSG00000114098.18	3.82156
intron_3_138187599_138221926	0.000132608	Heart_Left_Ventricle	0.435088	ARMC8	intron_3_137906441_137940768	ENSG00000114098.18	3.82156
intron_4_39737513_39745752	0.000118574	Heart_Left_Ventricle	0.435088	UBE2K	intron_4_39739133_39747372	ENSG00000078140.14	-3.84906
intron_16_2176384_2176560	0.000487525	Spleen	0.435527	TRAF7	intron_16_2226385_2226561	ENSG00000131653.14	3.48752
intron_20_32474742_32511347	0.000484738	Spleen	0.435527	NOL4L	intron_20_31062545_31099150	ENSG00000197183.15	-3.48905
intron_15_51218655_51222349	0.000352202	Skin_Not_Sun_Exposed_Suprapubic	0.436052	CYP19A1	intron_15_51510852_51514546	ENSG00000137869.16	-3.57353
intron_10_122986962_122990174	0.000380382	Esophagus_Muscularis	0.436479	PSTK	intron_10_124746478_124749690	ENSG00000179988.15	-3.55333
intron_10_16437047_16437357	0.000451219	Esophagus_Muscularis	0.436479	PTER	intron_10_16479046_16479356	ENSG00000165983.15	3.50816
intron_13_113088405_113088562	0.000253111	Esophagus_Muscularis	0.436479	MCF2L	intron_13_113742719_113742876	ENSG00000126217.22	-3.65909
intron_14_103749934_103753000	0.000422608	Esophagus_Muscularis	0.436479	PPP1R13B	intron_14_104216271_104219337	ENSG00000088808.18	3.52555
intron_16_2176384_2176560	0.000487525	Esophagus_Muscularis	0.436479	TRAF7	intron_16_2226385_2226561	ENSG00000131653.14	3.48752
intron_18_79069529_79096476	0.000250545	Esophagus_Muscularis	0.436479	ATP9B	intron_18_76829529_76856476	ENSG00000166377.21	3.6617
intron_19_35131555_35131791	0.000422941	Esophagus_Muscularis	0.436479	LGI4	intron_19_35622459_35622695	ENSG00000153902.14	3.52534
intron_1_113905775_113908009	2.0552e-05	Esophagus_Muscularis	0.436479	DCLRE1B	intron_1_114448397_114450631	ENSG00000118655.8	-4.25881
intron_1_155192247_155192786	0.000311145	Esophagus_Muscularis	0.436479	MUC1	intron_1_155162038_155162577	ENSG00000185499.17	3.60584
intron_1_155192283_155192786	0.000311145	Esophagus_Muscularis	0.436479	MUC1	intron_1_155162074_155162577	ENSG00000185499.17	-3.60584
intron_1_155192310_155192786	0.000311145	Esophagus_Muscularis	0.436479	MUC1	intron_1_155162101_155162577	ENSG00000185499.17	3.60584
intron_1_155206406_155207798	0.000302513	Esophagus_Muscularis	0.436479	THBS3	intron_1_155176197_155177589	ENSG00000169231.13	3.61314
intron_1_155206406_155208906	0.000302513	Esophagus_Muscularis	0.436479	THBS3	intron_1_155176197_155178697	ENSG00000169231.13	-3.61314
intron_1_155214684_155215054	4.09548e-05	Esophagus_Muscularis	0.436479	GBAP1	intron_1_155184475_155184845	ENSG00000291137.1	4.10203
intron_1_155214684_155215054	4.09548e-05	Esophagus_Muscularis	0.436479	GBAP1	intron_1_155184475_155184845	ENSG00000160766.17	4.10203
intron_1_169169554_169230718	0.00013408	Esophagus_Muscularis	0.436479	NME7	intron_1_169138792_169199956	ENSG00000143156.14	3.81884
intron_1_169324469_169367708	0.000325133	Esophagus_Muscularis	0.436479	NME7	intron_1_169293707_169336946	ENSG00000143156.14	-3.59441
intron_20_20025767_20026784	0.000375502	Esophagus_Muscularis	0.436479	NAA20	intron_20_20006411_20007428	ENSG00000173418.12	3.55673
intron_20_20032653_20033102	0.000250865	Esophagus_Muscularis	0.436479	NAA20	intron_20_20013297_20013746	ENSG00000173418.12	-3.66138
intron_20_32474742_32511347	0.000484738	Esophagus_Muscularis	0.436479	NOL4L	intron_20_31062545_31099150	ENSG00000197183.15	-3.48905
intron_20_64063384_64063892	0.000323323	Esophagus_Muscularis	0.436479	TCEA2	intron_20_62694737_62695245	ENSG00000171703.17	3.59586
intron_20_64063384_64066476	0.000323323	Esophagus_Muscularis	0.436479	TCEA2	intron_20_62694737_62697829	ENSG00000171703.17	-3.59586
intron_2_229262893_229271014	0.000491438	Esophagus_Muscularis	0.436479	PID1	intron_2_230127609_230135730	ENSG00000153823.19	3.48538
intron_3_138187599_138209817	0.000132608	Esophagus_Muscularis	0.436479	ARMC8	intron_3_137906441_137928659	ENSG00000114098.18	3.82156
intron_3_138187599_138221926	0.000132608	Esophagus_Muscularis	0.436479	ARMC8	intron_3_137906441_137940768	ENSG00000114098.18	3.82156
intron_3_189147647_189150656	4.68348e-05	Esophagus_Muscularis	0.436479	TPRG1	intron_3_188865436_188868445	ENSG00000188001.10	4.07089
intron_4_1012564_1022203	0.00036743	Esophagus_Muscularis	0.436479	FGFRL1	intron_4_1006352_1015991	ENSG00000127418.15	-3.56244
intron_4_39460962_39463525	0.000210416	Esophagus_Muscularis	0.436479	LIAS	intron_4_39462582_39465145	ENSG00000121897.15	-3.70617
intron_5_42565944_42629038	0.000227898	Esophagus_Muscularis	0.436479	GHR	intron_5_42566046_42629140	ENSG00000112964.14	3.6859
intron_5_42629103_42688890	0.000233703	Esophagus_Muscularis	0.436479	GHR	intron_5_42629205_42688992	ENSG00000112964.14	3.67949
intron_8_8790434_8797365	0.000453907	Esophagus_Muscularis	0.436479	MFHAS1	intron_8_8647944_8654875	ENSG00000147324.11	-3.50658
intron_1_155192310_155192786	0.000484738	Adrenal_Gland	0.43681	MUC1	intron_1_155162101_155162577	ENSG00000185499.17	3.48905
intron_20_32474742_32511347	0.000484738	Adrenal_Gland	0.43681	NOL4L	intron_20_31062545_31099150	ENSG00000197183.15	-3.48905
intron_10_122986962_122990174	0.000380382	Skin_Not_Sun_Exposed_Suprapubic	0.438463	PSTK	intron_10_124746478_124749690	ENSG00000179988.15	-3.55333
intron_19_21328141_21329210	0.000595131	Testis	0.43932	ZNF708	intron_19_21510943_21512012	ENSG00000182141.10	-3.43382
intron_1_169424950_169459797	0.00058453	Testis	0.43932	CCDC181	intron_1_169394188_169429035	ENSG00000117477.13	-3.43869
intron_12_7120625_7121712	0.000124354	Vagina	0.440153	C1RL-AS1	intron_12_7273221_7274308	ENSG00000205885.8	-3.83738
intron_18_79069529_79096476	0.000250545	Vagina	0.440153	ATP9B	intron_18_76829529_76856476	ENSG00000166377.21	3.6617
intron_19_21359143_21361766	0.00030585	Vagina	0.440153	ZNF738	intron_19_21541945_21544568	ENSG00000172687.14	-3.61029
intron_1_155192247_155192786	0.000311145	Vagina	0.440153	MUC1	intron_1_155162038_155162577	ENSG00000185499.17	3.60584
intron_1_155192283_155192786	0.000311145	Vagina	0.440153	MUC1	intron_1_155162074_155162577	ENSG00000185499.17	-3.60584
intron_1_155192310_155192786	0.000311145	Vagina	0.440153	MUC1	intron_1_155162101_155162577	ENSG00000185499.17	3.60584
intron_1_155206406_155207798	0.000302513	Vagina	0.440153	THBS3	intron_1_155176197_155177589	ENSG00000169231.13	3.61314
intron_1_155206406_155208906	0.000302513	Vagina	0.440153	THBS3	intron_1_155176197_155178697	ENSG00000169231.13	-3.61314
intron_1_169324469_169367708	0.000325133	Vagina	0.440153	NME7	intron_1_169293707_169336946	ENSG00000143156.14	-3.59441
intron_3_138187599_138209817	0.000132608	Vagina	0.440153	ARMC8	intron_3_137906441_137928659	ENSG00000114098.18	3.82156
intron_3_138187599_138221926	0.000132608	Vagina	0.440153	ARMC8	intron_3_137906441_137940768	ENSG00000114098.18	3.82156
intron_4_39460962_39462196	0.000210416	Vagina	0.440153	LIAS	intron_4_39462582_39463816	ENSG00000121897.15	-3.70617
intron_5_42629103_42688890	0.000233703	Vagina	0.440153	GHR	intron_5_42629205_42688992	ENSG00000112964.14	3.67949
intron_10_122986962_122990174	0.000380382	Colon_Transverse	0.440442	PSTK	intron_10_124746478_124749690	ENSG00000179988.15	-3.55333
intron_1_113905775_113908009	2.0552e-05	Esophagus_Gastroesophageal_Junction	0.441343	DCLRE1B	intron_1_114448397_114450631	ENSG00000118655.8	-4.25881
intron_1_155214684_155215054	4.09548e-05	Esophagus_Gastroesophageal_Junction	0.441343	GBAP1	intron_1_155184475_155184845	ENSG00000291137.1	4.10203
intron_1_155214684_155215054	4.09548e-05	Esophagus_Gastroesophageal_Junction	0.441343	GBAP1	intron_1_155184475_155184845	ENSG00000160766.17	4.10203
intron_1_155215162_155215563	4.09548e-05	Esophagus_Gastroesophageal_Junction	0.441343	GBAP1	intron_1_155184953_155185354	ENSG00000291137.1	4.10203
intron_1_155215162_155215563	4.09548e-05	Esophagus_Gastroesophageal_Junction	0.441343	GBAP1	intron_1_155184953_155185354	ENSG00000160766.17	4.10203
intron_12_7120625_7122245	0.000524623	smultixcan	0.442813	C1RL-AS1	intron_12_7273221_7274841	ENSG00000205885.8	-0.1103
intron_3_194010429_194015551	0.000527886	smultixcan	0.442813	LINC02028	intron_3_193728218_193733340	ENSG00000230102.8	3.46619
intron_10_122986962_122990174	0.000380382	Brain_Cerebellum	0.444426	PSTK	intron_10_124746478_124749690	ENSG00000179988.15	-3.55333
intron_10_48555550_48582953	0.000455096	Brain_Cerebellum	0.444426	ARHGAP22	intron_10_49763595_49790998	ENSG00000128805.15	-3.50588
intron_14_103749934_103753000	0.000422608	Brain_Cerebellum	0.444426	PPP1R13B	intron_14_104216271_104219337	ENSG00000088808.18	3.52555
intron_16_2176384_2176560	0.000487525	Brain_Cerebellum	0.444426	TRAF7	intron_16_2226385_2226561	ENSG00000131653.14	3.48752
intron_19_21359143_21361766	0.00030585	Brain_Cerebellum	0.444426	ZNF738	intron_19_21541945_21544568	ENSG00000172687.14	-3.61029
intron_1_227651076_227654336	0.000497028	Brain_Cerebellum	0.444426	ZNF678	intron_1_227838777_227842037	ENSG00000181450.18	3.48235
intron_20_32474742_32483362	0.000484738	Brain_Cerebellum	0.444426	NOL4L	intron_20_31062545_31071165	ENSG00000197183.15	3.48905
intron_20_32474742_32511347	0.000484738	Brain_Cerebellum	0.444426	NOL4L	intron_20_31062545_31099150	ENSG00000197183.15	-3.48905
intron_20_64063384_64066476	0.000323323	Brain_Cerebellum	0.444426	TCEA2	intron_20_62694737_62697829	ENSG00000171703.17	-3.59586
intron_7_1055483_1057492	0.000491334	Brain_Cerebellum	0.444426	GPR146	intron_7_1095119_1097128	ENSG00000164849.10	-3.48544
intron_8_8790434_8797365	0.000453907	Brain_Cerebellum	0.444426	MFHAS1	intron_8_8647944_8654875	ENSG00000147324.11	-3.50658
intron_10_122986962_122990174	0.000380382	Adipose_Subcutaneous	0.444768	PSTK	intron_10_124746478_124749690	ENSG00000179988.15	-3.55333
intron_15_51218655_51222349	0.000352202	Adipose_Subcutaneous	0.444768	CYP19A1	intron_15_51510852_51514546	ENSG00000137869.16	-3.57353
intron_1_155215162_155215563	4.09548e-05	Brain_Hypothalamus	0.445658	GBAP1	intron_1_155184953_155185354	ENSG00000291137.1	4.10203
intron_1_155215162_155215563	4.09548e-05	Brain_Hypothalamus	0.445658	GBAP1	intron_1_155184953_155185354	ENSG00000160766.17	4.10203
intron_1_169237687_169287303	8.09379e-05	Brain_Hypothalamus	0.445658	NME7	intron_1_169206925_169256541	ENSG00000143156.14	3.94161
intron_3_138187599_138209817	0.000132608	Brain_Hypothalamus	0.445658	ARMC8	intron_3_137906441_137928659	ENSG00000114098.18	3.82156
intron_3_138187599_138221926	0.000132608	Brain_Hypothalamus	0.445658	ARMC8	intron_3_137906441_137940768	ENSG00000114098.18	3.82156
intron_4_39745810_39755657	0.000101578	Brain_Hypothalamus	0.445658	UBE2K	intron_4_39747430_39757277	ENSG00000078140.14	-3.88679
intron_4_39774933_39777682	0.000112631	Brain_Hypothalamus	0.445658	UBE2K	intron_4_39776553_39779302	ENSG00000078140.14	3.86164
intron_14_103749934_103753000	0.000422608	Colon_Transverse	0.445943	PPP1R13B	intron_14_104216271_104219337	ENSG00000088808.18	3.52555
intron_20_64057651_64062430	0.000451738	Colon_Transverse	0.445943	TCEA2	intron_20_62689004_62693783	ENSG00000171703.17	3.50785
intron_8_8790434_8797365	0.000453907	Colon_Transverse	0.445943	MFHAS1	intron_8_8647944_8654875	ENSG00000147324.11	-3.50658
intron_14_103737860_103738679	0.000540468	smultixcan	0.446033	PPP1R13B	intron_14_104204197_104205016	ENSG00000088808.18	-0.266143
intron_7_7419953_7432473	0.000543118	smultixcan	0.446033	COL28A1	intron_7_7459584_7472104	ENSG00000215018.10	-3.45854
intron_1_113905775_113908009	2.0552e-05	Colon_Sigmoid	0.446094	DCLRE1B	intron_1_114448397_114450631	ENSG00000118655.8	-4.25881
intron_1_155214684_155215054	4.09548e-05	Colon_Sigmoid	0.446094	GBAP1	intron_1_155184475_155184845	ENSG00000291137.1	4.10203
intron_1_155214684_155215054	4.09548e-05	Colon_Sigmoid	0.446094	GBAP1	intron_1_155184475_155184845	ENSG00000160766.17	4.10203
intron_1_155215162_155215563	4.09548e-05	Colon_Sigmoid	0.446094	GBAP1	intron_1_155184953_155185354	ENSG00000291137.1	4.10203
intron_1_155215162_155215563	4.09548e-05	Colon_Sigmoid	0.446094	GBAP1	intron_1_155184953_155185354	ENSG00000160766.17	4.10203
intron_10_122986962_122990174	0.000380382	Lung	0.44615	PSTK	intron_10_124746478_124749690	ENSG00000179988.15	-3.55333
intron_12_110436204_110436665	0.000213487	Lung	0.44615	ARPC3	intron_12_110874009_110874470	ENSG00000111229.16	-3.7025
intron_12_24945816_24948927	0.000258007	Lung	0.44615	BCAT1	intron_12_25098750_25101861	ENSG00000060982.15	-3.65418
intron_12_7120625_7121712	0.000165472	Lung	0.44615	C1RL-AS1	intron_12_7273221_7274308	ENSG00000205885.8	-3.76662
intron_19_21359143_21361766	0.000323659	Lung	0.44615	ZNF738	intron_19_21541945_21544568	ENSG00000172687.14	-3.59559
intron_19_40749607_40750285	0.00021804	Lung	0.44615	C19orf54	intron_19_41255512_41256190	ENSG00000188493.15	-3.69714
intron_19_4491835_4493703	0.000349639	Lung	0.44615	HDGFL2	intron_19_4491832_4493700	ENSG00000167674.15	3.57544
intron_1_155192247_155192786	0.000311145	Lung	0.44615	MUC1	intron_1_155162038_155162577	ENSG00000185499.17	3.60584
intron_1_155192283_155192786	0.000311145	Lung	0.44615	MUC1	intron_1_155162074_155162577	ENSG00000185499.17	-3.60584
intron_1_155192310_155192786	0.000311145	Lung	0.44615	MUC1	intron_1_155162101_155162577	ENSG00000185499.17	3.60584
intron_1_155206406_155207798	0.000302513	Lung	0.44615	THBS3	intron_1_155176197_155177589	ENSG00000169231.13	3.61314
intron_1_155206406_155208906	0.000302513	Lung	0.44615	THBS3	intron_1_155176197_155178697	ENSG00000169231.13	-3.61314
intron_1_169169554_169230718	0.00013408	Lung	0.44615	NME7	intron_1_169138792_169199956	ENSG00000143156.14	3.81884
intron_1_169324469_169367708	0.000325133	Lung	0.44615	NME7	intron_1_169293707_169336946	ENSG00000143156.14	-3.59441
intron_3_138187599_138209817	0.000132608	Lung	0.44615	ARMC8	intron_3_137906441_137928659	ENSG00000114098.18	3.82156
intron_4_39460962_39462196	0.000210416	Lung	0.44615	LIAS	intron_4_39462582_39463816	ENSG00000121897.15	-3.70617
intron_4_39774933_39777682	7.21918e-05	Lung	0.44615	UBE2K	intron_4_39776553_39779302	ENSG00000078140.14	3.96894
intron_5_42565944_42629038	0.00026487	Lung	0.44615	GHR	intron_5_42566046_42629140	ENSG00000112964.14	3.64744
intron_5_42629103_42688890	0.000233703	Lung	0.44615	GHR	intron_5_42629205_42688992	ENSG00000112964.14	3.67949
intron_1_113614658_113619736	0.000547178	smultixcan	0.446247	MAGI3	intron_1_114157280_114162358	ENSG00000081026.19	2.69222
intron_10_122986962_122990174	0.000380382	Uterus	0.446759	PSTK	intron_10_124746478_124749690	ENSG00000179988.15	-3.55333
intron_17_51161272_51161728	0.000362228	Uterus	0.446759	NME1	intron_17_49238633_49239089	ENSG00000239672.8	3.56618
intron_20_64063384_64063892	0.000357824	Uterus	0.446759	TCEA2	intron_20_62694737_62695245	ENSG00000171703.17	3.56938
intron_20_64063384_64066476	0.000371498	Uterus	0.446759	TCEA2	intron_20_62694737_62697829	ENSG00000171703.17	-3.55954
intron_8_49074333_49074510	0.000553902	smultixcan	0.447399	PPDPFL	intron_8_49986892_49987069	ENSG00000168333.14	3.45324
intron_9_68742657_68786083	0.00056002	smultixcan	0.447399	PIP5K1B	intron_9_71357573_71400999	ENSG00000107242.20	3.45027
intron_14_103737860_103738679	0.000540468	Cells_EBV-transformed_lymphocytes	0.451909	PPP1R13B	intron_14_104204197_104205016	ENSG00000088808.18	-3.45985
intron_13_113088405_113088562	0.000221786	Minor_Salivary_Gland	0.451929	MCF2L	intron_13_113742719_113742876	ENSG00000126217.22	-3.69281
intron_18_79069529_79096476	0.000250545	Minor_Salivary_Gland	0.451929	ATP9B	intron_18_76829529_76856476	ENSG00000166377.21	3.6617
intron_19_4491835_4493703	0.000253916	Minor_Salivary_Gland	0.451929	HDGFL2	intron_19_4491832_4493700	ENSG00000167674.15	3.65828
intron_19_6472993_6475274	0.000315498	Minor_Salivary_Gland	0.451929	DENND1C	intron_19_6473004_6475285	ENSG00000205744.10	3.60223
intron_1_155186209_155186730	0.000311145	Minor_Salivary_Gland	0.451929	MUC1	intron_1_155158685_155159206	ENSG00000185499.17	3.60584
intron_1_155186209_155187225	0.000311145	Minor_Salivary_Gland	0.451929	MUC1	intron_1_155158685_155159701	ENSG00000185499.17	-3.60584
intron_1_155192247_155192786	0.000311145	Minor_Salivary_Gland	0.451929	MUC1	intron_1_155162038_155162577	ENSG00000185499.17	3.60584
intron_1_155192283_155192786	0.000311145	Minor_Salivary_Gland	0.451929	MUC1	intron_1_155162074_155162577	ENSG00000185499.17	-3.60584
intron_1_155192310_155192786	0.000311145	Minor_Salivary_Gland	0.451929	MUC1	intron_1_155162101_155162577	ENSG00000185499.17	3.60584
intron_1_155206406_155208906	0.000302513	Minor_Salivary_Gland	0.451929	THBS3	intron_1_155176197_155178697	ENSG00000169231.13	-3.61314
intron_20_64063384_64066476	0.000323323	Minor_Salivary_Gland	0.451929	TCEA2	intron_20_62694737_62697829	ENSG00000171703.17	-3.59586
intron_3_138187599_138209817	0.000132608	Minor_Salivary_Gland	0.451929	ARMC8	intron_3_137906441_137928659	ENSG00000114098.18	3.82156
intron_3_138187599_138221926	0.000132608	Minor_Salivary_Gland	0.451929	ARMC8	intron_3_137906441_137940768	ENSG00000114098.18	3.82156
intron_3_189147647_189150656	2.86852e-05	Minor_Salivary_Gland	0.451929	TPRG1	intron_3_188865436_188868445	ENSG00000188001.10	4.18366
intron_4_39737513_39745752	0.000118574	Minor_Salivary_Gland	0.451929	UBE2K	intron_4_39739133_39747372	ENSG00000078140.14	-3.84906
intron_5_42565944_42629038	0.000267398	Minor_Salivary_Gland	0.451929	GHR	intron_5_42566046_42629140	ENSG00000112964.14	3.64499
intron_5_42629103_42688890	0.000233703	Minor_Salivary_Gland	0.451929	GHR	intron_5_42629205_42688992	ENSG00000112964.14	3.67949
intron_1_169169554_169230718	0.000572696	smultixcan	0.454434	NME7	intron_1_169138792_169199956	ENSG00000143156.14	3.38724
intron_13_113088405_113088562	0.000221786	Esophagus_Gastroesophageal_Junction	0.454466	MCF2L	intron_13_113742719_113742876	ENSG00000126217.22	-3.69281
intron_18_79069529_79096476	0.000250545	Esophagus_Gastroesophageal_Junction	0.454466	ATP9B	intron_18_76829529_76856476	ENSG00000166377.21	3.6617
intron_19_4491835_4493703	0.000321401	Esophagus_Gastroesophageal_Junction	0.454466	HDGFL2	intron_19_4491832_4493700	ENSG00000167674.15	3.59741
intron_19_53149367_53153733	0.000274595	Esophagus_Gastroesophageal_Junction	0.454466	ZNF347	intron_19_53652620_53656986	ENSG00000197937.13	-3.63816
intron_1_155192247_155192786	0.000311145	Esophagus_Gastroesophageal_Junction	0.454466	MUC1	intron_1_155162038_155162577	ENSG00000185499.17	3.60584
intron_1_155192283_155192786	0.000311145	Esophagus_Gastroesophageal_Junction	0.454466	MUC1	intron_1_155162074_155162577	ENSG00000185499.17	-3.60584
intron_1_155192310_155192786	0.000311145	Esophagus_Gastroesophageal_Junction	0.454466	MUC1	intron_1_155162101_155162577	ENSG00000185499.17	3.60584
intron_1_155206406_155207798	0.000302513	Esophagus_Gastroesophageal_Junction	0.454466	THBS3	intron_1_155176197_155177589	ENSG00000169231.13	3.61314
intron_1_169169554_169230718	0.000299902	Esophagus_Gastroesophageal_Junction	0.454466	NME7	intron_1_169138792_169199956	ENSG00000143156.14	3.61538
intron_20_20032653_20033102	0.000250865	Esophagus_Gastroesophageal_Junction	0.454466	NAA20	intron_20_20013297_20013746	ENSG00000173418.12	-3.66138
intron_20_64063384_64066476	0.000323323	Esophagus_Gastroesophageal_Junction	0.454466	TCEA2	intron_20_62694737_62697829	ENSG00000171703.17	-3.59586
intron_3_138187599_138209817	0.000132608	Esophagus_Gastroesophageal_Junction	0.454466	ARMC8	intron_3_137906441_137928659	ENSG00000114098.18	3.82156
intron_4_39460962_39463525	0.000210416	Esophagus_Gastroesophageal_Junction	0.454466	LIAS	intron_4_39462582_39465145	ENSG00000121897.15	-3.70617
intron_4_39737513_39745752	0.000118574	Esophagus_Gastroesophageal_Junction	0.454466	UBE2K	intron_4_39739133_39747372	ENSG00000078140.14	3.84906
intron_4_39774933_39777682	7.21918e-05	Esophagus_Gastroesophageal_Junction	0.454466	UBE2K	intron_4_39776553_39779302	ENSG00000078140.14	3.96894
intron_4_79907467_79977621	0.000193565	Esophagus_Gastroesophageal_Junction	0.454466	ANTXR2	intron_4_80828621_80898775	ENSG00000163297.18	-3.72727
intron_5_42629103_42688890	0.000233703	Esophagus_Gastroesophageal_Junction	0.454466	GHR	intron_5_42629205_42688992	ENSG00000112964.14	3.67949
intron_14_103749934_103753000	0.000422608	Uterus	0.454663	PPP1R13B	intron_14_104216271_104219337	ENSG00000088808.18	3.52555
intron_16_2176384_2176560	0.000487525	Uterus	0.454663	TRAF7	intron_16_2226385_2226561	ENSG00000131653.14	3.48752
intron_1_155192247_155192786	0.000484738	Uterus	0.454663	MUC1	intron_1_155162038_155162577	ENSG00000185499.17	3.48905
intron_7_1055483_1057492	0.000491334	Uterus	0.454663	GPR146	intron_7_1095119_1097128	ENSG00000164849.10	-3.48544
intron_8_8790434_8797365	0.000453907	Uterus	0.454663	MFHAS1	intron_8_8647944_8654875	ENSG00000147324.11	-3.50658
intron_16_2176384_2176560	0.000487525	Colon_Transverse	0.45513	TRAF7	intron_16_2226385_2226561	ENSG00000131653.14	3.48752
intron_7_1055483_1057492	0.000491334	Colon_Transverse	0.45513	GPR146	intron_7_1095119_1097128	ENSG00000164849.10	-3.48544
intron_19_21309341_21310501	0.00062553	Testis	0.455603	ZNF708	intron_19_21492143_21493303	ENSG00000182141.10	-3.4203
intron_19_4491835_4493703	0.000579863	smultixcan	0.455704	HDGFL2	intron_19_4491832_4493700	ENSG00000167674.15	2.97273
intron_1_169424950_169459797	0.00058453	smultixcan	0.455704	CCDC181	intron_1_169394188_169429035	ENSG00000117477.13	-3.43869
intron_3_138187599_138209817	0.000132608	Liver	0.455819	ARMC8	intron_3_137906441_137928659	ENSG00000114098.18	3.82156
intron_3_138187599_138221926	0.000132608	Liver	0.455819	ARMC8	intron_3_137906441_137940768	ENSG00000114098.18	3.82156
intron_16_2176384_2176560	0.000487525	Skin_Not_Sun_Exposed_Suprapubic	0.456328	TRAF7	intron_16_2226385_2226561	ENSG00000131653.14	3.48752
intron_2_229262893_229271014	0.000491438	Skin_Not_Sun_Exposed_Suprapubic	0.456328	PID1	intron_2_230127609_230135730	ENSG00000153823.19	3.48538
intron_3_186790255_186790326	0.00044655	Skin_Not_Sun_Exposed_Suprapubic	0.456328	RFC4	intron_3_186508044_186508115	ENSG00000163918.12	-3.51093
intron_3_186790406_186791725	0.000459359	Skin_Not_Sun_Exposed_Suprapubic	0.456328	RFC4	intron_3_186508195_186509514	ENSG00000163918.12	3.5034
intron_7_1055483_1057492	0.000491334	Skin_Not_Sun_Exposed_Suprapubic	0.456328	GPR146	intron_7_1095119_1097128	ENSG00000164849.10	-3.48544
intron_14_103737860_103738679	0.000540468	Spleen	0.456725	PPP1R13B	intron_14_104204197_104205016	ENSG00000088808.18	-3.45985
intron_15_51218655_51222349	0.000352202	Nerve_Tibial	0.456856	CYP19A1	intron_15_51510852_51514546	ENSG00000137869.16	3.57353
intron_11_115178775_115209574	0.000645438	Testis	0.457679	CADM1	intron_11_115049495_115080294	ENSG00000182985.18	-3.41176
intron_12_110436204_110436557	0.000668561	Testis	0.457679	ARPC3	intron_12_110874009_110874362	ENSG00000111229.16	3.40216
intron_14_103778821_103784795	0.00067027	Testis	0.457679	PPP1R13B	intron_14_104245158_104251132	ENSG00000088808.18	-3.40146
intron_19_21309341_21329210	0.000645438	Testis	0.457679	ZNF708	intron_19_21492143_21512012	ENSG00000182141.10	3.41176
intron_19_21397267_21405129	0.000699676	Testis	0.457679	ZNF493	intron_19_21580069_21587931	ENSG00000196268.12	3.38971
intron_3_161443696_161446844	0.000679534	Testis	0.457679	LINC02067	intron_3_161161484_161164632	ENSG00000240567.1	3.39771
intron_8_100948900_100950406	0.000699676	Testis	0.457679	YWHAZ	intron_8_101961128_101962634	ENSG00000164924.18	3.38971
intron_17_44708839_44722880	4.02083e-05	Skin_Sun_Exposed_Lower_leg	0.459759	DBF4B	intron_17_42786207_42800248	ENSG00000161692.18	4.10628
intron_1_155214684_155215054	4.09548e-05	Skin_Sun_Exposed_Lower_leg	0.459759	GBAP1	intron_1_155184475_155184845	ENSG00000291137.1	4.10203
intron_1_155214684_155215054	4.09548e-05	Skin_Sun_Exposed_Lower_leg	0.459759	GBAP1	intron_1_155184475_155184845	ENSG00000160766.17	4.10203
intron_1_155215162_155215563	4.09548e-05	Skin_Sun_Exposed_Lower_leg	0.459759	GBAP1	intron_1_155184953_155185354	ENSG00000291137.1	4.10203
intron_1_155215162_155215563	4.09548e-05	Skin_Sun_Exposed_Lower_leg	0.459759	GBAP1	intron_1_155184953_155185354	ENSG00000160766.17	4.10203
intron_14_103749934_103753000	0.000422608	Nerve_Tibial	0.460475	PPP1R13B	intron_14_104216271_104219337	ENSG00000088808.18	3.52555
intron_1_155192247_155192786	0.000373638	Nerve_Tibial	0.460475	MUC1	intron_1_155162038_155162577	ENSG00000185499.17	3.55804
intron_20_64063384_64063892	0.000431061	Nerve_Tibial	0.460475	TCEA2	intron_20_62694737_62695245	ENSG00000171703.17	3.5203
intron_14_103749934_103753000	0.000422608	Lung	0.464698	PPP1R13B	intron_14_104216271_104219337	ENSG00000088808.18	3.52555
intron_19_6475937_6476857	0.000415968	Lung	0.464698	DENND1C	intron_19_6475948_6476868	ENSG00000205744.10	-3.52974
intron_14_103737860_103738679	0.000540468	Esophagus_Muscularis	0.467052	PPP1R13B	intron_14_104204197_104205016	ENSG00000088808.18	3.45985
intron_16_2176384_2176560	0.000487525	Lung	0.467358	TRAF7	intron_16_2226385_2226561	ENSG00000131653.14	3.48752
intron_20_32474742_32483362	0.000484738	Lung	0.467358	NOL4L	intron_20_31062545_31071165	ENSG00000197183.15	-3.48905
intron_20_32474742_32511347	0.000484738	Lung	0.467358	NOL4L	intron_20_31062545_31099150	ENSG00000197183.15	-3.48905
intron_2_229262893_229271014	0.000491438	Lung	0.467358	PID1	intron_2_230127609_230135730	ENSG00000153823.19	3.48538
intron_4_39774933_39777682	7.21918e-05	Artery_Tibial	0.468366	UBE2K	intron_4_39776553_39779302	ENSG00000078140.14	3.96894
intron_17_21284969_21295675	0.000617754	Kidney_Cortex	0.469502	MAP2K3	intron_17_21188281_21198987	ENSG00000034152.19	3.4237
intron_17_21295769_21296086	0.000635527	Kidney_Cortex	0.469502	MAP2K3	intron_17_21199081_21199398	ENSG00000034152.19	3.41598
intron_17_7027087_7027503	0.000246887	Artery_Aorta	0.470009	BCL6B	intron_17_6930406_6930822	ENSG00000161940.11	-3.66547
intron_18_79069529_79096476	0.000250545	Artery_Aorta	0.470009	ATP9B	intron_18_76829529_76856476	ENSG00000166377.21	3.6617
intron_19_53149367_53153733	0.000274595	Artery_Aorta	0.470009	ZNF347	intron_19_53652620_53656986	ENSG00000197937.13	-3.63816
intron_1_155192247_155192786	0.000311145	Artery_Aorta	0.470009	MUC1	intron_1_155162038_155162577	ENSG00000185499.17	3.60584
intron_1_155192283_155192786	0.000311145	Artery_Aorta	0.470009	MUC1	intron_1_155162074_155162577	ENSG00000185499.17	-3.60584
intron_1_155192310_155192786	0.000311145	Artery_Aorta	0.470009	MUC1	intron_1_155162101_155162577	ENSG00000185499.17	3.60584
intron_1_155206406_155207798	0.000302513	Artery_Aorta	0.470009	THBS3	intron_1_155176197_155177589	ENSG00000169231.13	3.61314
intron_1_155206406_155208906	0.000302513	Artery_Aorta	0.470009	THBS3	intron_1_155176197_155178697	ENSG00000169231.13	-3.61314
intron_1_169169554_169230718	0.00013408	Artery_Aorta	0.470009	NME7	intron_1_169138792_169199956	ENSG00000143156.14	3.81884
intron_20_20032653_20033102	0.000250865	Artery_Aorta	0.470009	NAA20	intron_20_20013297_20013746	ENSG00000173418.12	-3.66138
intron_3_138187599_138209817	0.000132608	Artery_Aorta	0.470009	ARMC8	intron_3_137906441_137928659	ENSG00000114098.18	3.82156
intron_4_39460962_39462196	0.000210416	Artery_Aorta	0.470009	LIAS	intron_4_39462582_39463816	ENSG00000121897.15	3.70617
intron_5_42629103_42688890	0.000233703	Artery_Aorta	0.470009	GHR	intron_5_42629205_42688992	ENSG00000112964.14	3.67949
intron_17_21284969_21295675	0.000612405	smultixcan	0.470063	MAP2K3	intron_17_21188281_21198987	ENSG00000034152.19	3.42315
intron_10_122980695_122982733	0.000420826	Cells_Cultured_fibroblasts	0.471776	PSTK	intron_10_124740211_124742249	ENSG00000179988.15	3.52667
intron_10_48555550_48582953	0.000455096	Cells_Cultured_fibroblasts	0.471776	ARHGAP22	intron_10_49763595_49790998	ENSG00000128805.15	-3.50588
intron_16_2176384_2176560	0.000487525	Cells_Cultured_fibroblasts	0.471776	TRAF7	intron_16_2226385_2226561	ENSG00000131653.14	3.48752
intron_1_227651076_227654336	0.000497028	Cells_Cultured_fibroblasts	0.471776	ZNF678	intron_1_227838777_227842037	ENSG00000181450.18	3.48235
intron_2_229262893_229271014	0.000491438	Cells_Cultured_fibroblasts	0.471776	PID1	intron_2_230127609_230135730	ENSG00000153823.19	3.48538
intron_8_8790434_8797365	0.000453907	Cells_Cultured_fibroblasts	0.471776	MFHAS1	intron_8_8647944_8654875	ENSG00000147324.11	-3.50658
intron_14_103737860_103738679	0.000540468	Adrenal_Gland	0.472271	PPP1R13B	intron_14_104204197_104205016	ENSG00000088808.18	3.45985
intron_19_21405856_21422913	0.000582216	Cells_EBV-transformed_lymphocytes	0.473293	ZNF493	intron_19_21588658_21605715	ENSG00000196268.12	3.43977
intron_14_103778821_103784795	0.00067027	Ovary	0.47447	PPP1R13B	intron_14_104245158_104251132	ENSG00000088808.18	-3.40146
intron_19_21397267_21405129	0.000699676	Ovary	0.47447	ZNF493	intron_19_21580069_21587931	ENSG00000196268.12	3.38971
intron_19_21397267_21422913	0.000699676	Ovary	0.47447	ZNF493	intron_19_21580069_21605715	ENSG00000196268.12	-3.38971
intron_8_19506130_19585166	0.000643538	Ovary	0.47447	CSGALNACT1	intron_8_19363641_19442677	ENSG00000147408.16	-3.41257
intron_9_132402828_132406790	0.000665735	Ovary	0.47447	TTF1	intron_9_135278215_135282177	ENSG00000125482.13	-3.40331
intron_14_69771105_69771194	6.39798e-05	Heart_Atrial_Appendage	0.474671	SRSF5	intron_14_70237822_70237911	ENSG00000100650.16	-3.99763
intron_1_169169554_169230718	0.000126419	Heart_Atrial_Appendage	0.474671	NME7	intron_1_169138792_169199956	ENSG00000143156.14	3.83333
intron_3_138187599_138209817	0.000132608	Heart_Atrial_Appendage	0.474671	ARMC8	intron_3_137906441_137928659	ENSG00000114098.18	3.82156
intron_3_138187599_138221926	0.000132608	Heart_Atrial_Appendage	0.474671	ARMC8	intron_3_137906441_137940768	ENSG00000114098.18	3.82156
intron_3_189147647_189150656	4.68348e-05	Heart_Atrial_Appendage	0.474671	TPRG1	intron_3_188865436_188868445	ENSG00000188001.10	4.07089
intron_4_143459478_143460364	8.57865e-05	Heart_Atrial_Appendage	0.474671	GAB1	intron_4_144380631_144381517	ENSG00000109458.10	3.92763
intron_4_143460487_143466103	8.8163e-05	Heart_Atrial_Appendage	0.474671	GAB1	intron_4_144381640_144387256	ENSG00000109458.10	-3.92105
intron_4_39745810_39755657	0.000101578	Heart_Atrial_Appendage	0.474671	UBE2K	intron_4_39747430_39757277	ENSG00000078140.14	-3.88679
intron_10_122986962_122990174	0.000380382	Brain_Cerebellar_Hemisphere	0.474824	PSTK	intron_10_124746478_124749690	ENSG00000179988.15	-3.55333
intron_16_2176384_2176560	0.000487525	Nerve_Tibial	0.475054	TRAF7	intron_16_2226385_2226561	ENSG00000131653.14	3.48752
intron_1_227651076_227654336	0.000497028	Nerve_Tibial	0.475054	ZNF678	intron_1_227838777_227842037	ENSG00000181450.18	3.48235
intron_20_32474742_32483362	0.000484738	Nerve_Tibial	0.475054	NOL4L	intron_20_31062545_31071165	ENSG00000197183.15	-3.48905
intron_2_229262893_229271014	0.000491438	Nerve_Tibial	0.475054	PID1	intron_2_230127609_230135730	ENSG00000153823.19	3.48538
intron_1_155215162_155215563	4.09548e-05	Brain_Frontal_Cortex_BA9	0.477116	GBAP1	intron_1_155184953_155185354	ENSG00000291137.1	4.10203
intron_1_155215162_155215563	4.09548e-05	Brain_Frontal_Cortex_BA9	0.477116	GBAP1	intron_1_155184953_155185354	ENSG00000160766.17	4.10203
intron_1_155215400_155215563	4.09548e-05	Brain_Frontal_Cortex_BA9	0.477116	GBAP1	intron_1_155185191_155185354	ENSG00000291137.1	-4.10203
intron_1_169169554_169230718	0.00013408	Brain_Frontal_Cortex_BA9	0.477116	NME7	intron_1_169138792_169199956	ENSG00000143156.14	3.81884
intron_3_138187599_138209817	0.000132608	Brain_Frontal_Cortex_BA9	0.477116	ARMC8	intron_3_137906441_137928659	ENSG00000114098.18	3.82156
intron_3_138187599_138221926	0.000132608	Brain_Frontal_Cortex_BA9	0.477116	ARMC8	intron_3_137906441_137940768	ENSG00000114098.18	3.82156
intron_4_39737513_39745752	0.000118574	Brain_Frontal_Cortex_BA9	0.477116	UBE2K	intron_4_39739133_39747372	ENSG00000078140.14	3.84906
intron_4_39745810_39755657	0.000101578	Brain_Frontal_Cortex_BA9	0.477116	UBE2K	intron_4_39747430_39757277	ENSG00000078140.14	-3.88679
intron_16_2176384_2176560	0.000487525	Prostate	0.477381	TRAF7	intron_16_2226385_2226561	ENSG00000131653.14	3.48752
intron_1_227651076_227654336	0.000497028	Prostate	0.477381	ZNF678	intron_1_227838777_227842037	ENSG00000181450.18	3.48235
intron_20_32474742_32483362	0.000484738	Prostate	0.477381	NOL4L	intron_20_31062545_31071165	ENSG00000197183.15	-3.48905
intron_8_8790434_8797365	0.000465258	Prostate	0.477381	MFHAS1	intron_8_8647944_8654875	ENSG00000147324.11	-3.5
intron_14_103749934_103753000	0.000422608	Adipose_Visceral_Omentum	0.478213	PPP1R13B	intron_14_104216271_104219337	ENSG00000088808.18	3.52555
intron_16_2176384_2176560	0.000487525	Adipose_Visceral_Omentum	0.478213	TRAF7	intron_16_2226385_2226561	ENSG00000131653.14	3.48752
intron_20_32474742_32483362	0.000484738	Adipose_Visceral_Omentum	0.478213	NOL4L	intron_20_31062545_31071165	ENSG00000197183.15	-3.48905
intron_2_229262893_229271014	0.000491438	Adipose_Visceral_Omentum	0.478213	PID1	intron_2_230127609_230135730	ENSG00000153823.19	3.48538
intron_8_8790434_8797365	0.000453907	Adipose_Visceral_Omentum	0.478213	MFHAS1	intron_8_8647944_8654875	ENSG00000147324.11	-3.50658
intron_10_122983470_122986300	0.000390138	Esophagus_Gastroesophageal_Junction	0.481115	PSTK	intron_10_124742986_124745816	ENSG00000179988.15	-3.54667
intron_10_122986962_122990174	0.000380382	Esophagus_Gastroesophageal_Junction	0.481115	PSTK	intron_10_124746478_124749690	ENSG00000179988.15	-3.55333
intron_20_64063384_64066476	0.000547272	Skin_Not_Sun_Exposed_Suprapubic	0.481426	TCEA2	intron_20_62694737_62697829	ENSG00000171703.17	-3.45648
intron_17_21295769_21296086	0.000635527	smultixcan	0.481516	MAP2K3	intron_17_21199081_21199398	ENSG00000034152.19	3.41598
intron_10_48555550_48582953	0.000455096	Brain_Cerebellar_Hemisphere	0.481897	ARHGAP22	intron_10_49763595_49790998	ENSG00000128805.15	-3.50588
intron_14_103737860_103738679	0.000540468	Brain_Cerebellar_Hemisphere	0.481897	PPP1R13B	intron_14_104204197_104205016	ENSG00000088808.18	-3.45985
intron_16_2176384_2176560	0.000487525	Brain_Cerebellar_Hemisphere	0.481897	TRAF7	intron_16_2226385_2226561	ENSG00000131653.14	3.48752
intron_20_32474742_32483362	0.000484738	Brain_Cerebellar_Hemisphere	0.481897	NOL4L	intron_20_31062545_31071165	ENSG00000197183.15	3.48905
intron_20_64063384_64063892	0.000436192	Brain_Cerebellar_Hemisphere	0.481897	TCEA2	intron_20_62694737_62695245	ENSG00000171703.17	3.51716
intron_3_186790406_186791725	0.000524732	Brain_Cerebellar_Hemisphere	0.481897	RFC4	intron_3_186508195_186509514	ENSG00000163918.12	3.4678
intron_4_122730635_122732052	0.000527757	Brain_Cerebellar_Hemisphere	0.481897	CETN4P	intron_4_123651790_123653207	ENSG00000224786.3	3.46626
intron_4_39460962_39463525	0.000512764	Brain_Cerebellar_Hemisphere	0.481897	LIAS	intron_4_39462582_39465145	ENSG00000121897.15	-3.474
intron_4_39460962_39462196	0.000210416	Liver	0.48199	LIAS	intron_4_39462582_39463816	ENSG00000121897.15	-3.70617
intron_4_39460962_39463525	0.000210416	Liver	0.48199	LIAS	intron_4_39462582_39465145	ENSG00000121897.15	-3.70617
intron_4_79907467_79977621	0.000210656	Liver	0.48199	ANTXR2	intron_4_80828621_80898775	ENSG00000163297.18	-3.70588
intron_5_42629103_42688890	0.000233703	Liver	0.48199	GHR	intron_5_42629205_42688992	ENSG00000112964.14	3.67949
intron_10_122986962_122990174	0.000380382	Minor_Salivary_Gland	0.482962	PSTK	intron_10_124746478_124749690	ENSG00000179988.15	-3.55333
intron_8_100948900_100951929	0.000363992	Minor_Salivary_Gland	0.482962	YWHAZ	intron_8_101961128_101964157	ENSG00000164924.18	3.5649
intron_10_122983470_122986300	0.000436098	Brain_Spinal_cord_cervical_c-1	0.483226	PSTK	intron_10_124742986_124745816	ENSG00000179988.15	-3.51722
intron_10_122986962_122990174	0.000380382	Brain_Spinal_cord_cervical_c-1	0.483226	PSTK	intron_10_124746478_124749690	ENSG00000179988.15	-3.55333
intron_10_48555550_48582953	0.000455096	Brain_Spinal_cord_cervical_c-1	0.483226	ARHGAP22	intron_10_49763595_49790998	ENSG00000128805.15	-3.50588
intron_11_64855486_64859924	0.000427983	Brain_Spinal_cord_cervical_c-1	0.483226	EHD1	intron_11_64622958_64627396	ENSG00000110047.18	3.5222
intron_20_64063384_64063892	0.000370618	Brain_Spinal_cord_cervical_c-1	0.483226	TCEA2	intron_20_62694737_62695245	ENSG00000171703.17	3.56017
intron_8_8790434_8797365	0.000453907	Adipose_Subcutaneous	0.484957	MFHAS1	intron_8_8647944_8654875	ENSG00000147324.11	-3.50658
intron_2_223957651_223959534	0.000772908	Testis	0.485298	MRPL44	intron_2_224822368_224824251	ENSG00000135900.4	3.36232
intron_3_186651329_186651410	0.000758951	Testis	0.485298	HRG-AS1	intron_3_186369118_186369199	ENSG00000197099.8	3.36735
intron_3_186790255_186790326	0.000770917	Testis	0.485298	RFC4	intron_3_186508044_186508115	ENSG00000163918.12	-3.36303
intron_11_115178775_115209574	0.000645438	smultixcan	0.485891	CADM1	intron_11_115049495_115080294	ENSG00000182985.18	-0.682353
intron_10_16437047_16437357	0.000556444	Cells_Cultured_fibroblasts	0.486191	PTER	intron_10_16479046_16479356	ENSG00000165983.15	3.452
intron_14_103737860_103738679	0.000540468	Cells_Cultured_fibroblasts	0.486191	PPP1R13B	intron_14_104204197_104205016	ENSG00000088808.18	3.45985
intron_2_171447503_171448681	0.000561784	Cells_Cultured_fibroblasts	0.486191	DCAF17	intron_2_172304013_172305191	ENSG00000115827.14	3.44942
intron_20_64063384_64063892	0.000532844	Lung	0.487627	TCEA2	intron_20_62694737_62695245	ENSG00000171703.17	3.46368
intron_15_51218655_51222349	0.000352202	Artery_Aorta	0.489729	CYP19A1	intron_15_51510852_51514546	ENSG00000137869.16	-3.57353
intron_16_2176384_2176560	0.000487525	Adipose_Subcutaneous	0.490235	TRAF7	intron_16_2226385_2226561	ENSG00000131653.14	3.48752
intron_20_32474742_32511347	0.000484738	Adipose_Subcutaneous	0.490235	NOL4L	intron_20_31062545_31099150	ENSG00000197183.15	-3.48905
intron_12_24894475_24901814	0.000763908	smultixcan	0.491276	BCAT1	intron_12_25047409_25054748	ENSG00000060982.15	1.7733
intron_14_103778821_103784795	0.00067027	smultixcan	0.491276	PPP1R13B	intron_14_104245158_104251132	ENSG00000088808.18	-3.40146
intron_14_103778821_103797371	0.00067027	smultixcan	0.491276	PPP1R13B	intron_14_104245158_104263708	ENSG00000088808.18	3.40146
intron_17_1748740_1752586	0.000765541	smultixcan	0.491276	SERPINF2	intron_17_1652034_1655880	ENSG00000167711.14	1.02984
intron_17_51153662_51155651	0.00069683	smultixcan	0.491276	NME1-NME2	intron_17_49231023_49233012	ENSG00000011052.21	-2.79613
intron_17_51153662_51155651	0.00069683	smultixcan	0.491276	NME1	intron_17_49231023_49233012	ENSG00000239672.8	-2.79613
intron_19_21397267_21422913	0.000739938	smultixcan	0.491276	ZNF493	intron_19_21580069_21605715	ENSG00000196268.12	-3.34555
intron_19_21405255_21405758	0.000738157	smultixcan	0.491276	ENSG00000269237	intron_19_21588057_21588560	ENSG00000269237.1	-3.375
intron_19_21405255_21405758	0.000738157	smultixcan	0.491276	ZNF493	intron_19_21588057_21588560	ENSG00000196268.12	-3.375
intron_19_21413508_21422913	0.000738157	smultixcan	0.491276	ZNF493	intron_19_21596310_21605715	ENSG00000196268.12	-3.375
intron_1_113757755_113758659	0.00073591	smultixcan	0.491276	PHTF1	intron_1_114300377_114301281	ENSG00000116793.16	-3.37584
intron_1_169310080_169324393	0.000761349	smultixcan	0.491276	NME7	intron_1_169279318_169293631	ENSG00000143156.14	2.73373
intron_1_247202095_247210691	0.000676439	smultixcan	0.491276	ENSG00000290683	intron_1_247365397_247373993	ENSG00000290683.1	1.11543
intron_2_223957651_223959534	0.000760307	smultixcan	0.491276	MRPL44	intron_2_224822368_224824251	ENSG00000135900.4	-1.81382
intron_3_161443696_161446844	0.000679534	smultixcan	0.491276	LINC02067	intron_3_161161484_161164632	ENSG00000240567.1	3.39771
intron_3_186651329_186651410	0.000758951	smultixcan	0.491276	HRG-AS1	intron_3_186369118_186369199	ENSG00000197099.8	3.36735
intron_3_195682217_195683752	0.000747213	smultixcan	0.491276	MUC20-OT1	intron_3_195409088_195410623	ENSG00000242086.8	1.52391
intron_7_75581298_75582075	0.000745533	smultixcan	0.491276	HIP1	intron_7_75210614_75211391	ENSG00000127946.17	2.62287
intron_8_100948900_100950406	0.000699676	smultixcan	0.491276	YWHAZ	intron_8_101961128_101962634	ENSG00000164924.18	3.38971
intron_9_132386621_132388139	0.000761397	smultixcan	0.491276	TTF1	intron_9_135262008_135263526	ENSG00000125482.13	3.36646
intron_9_132402828_132406790	0.000665735	smultixcan	0.491276	TTF1	intron_9_135278215_135282177	ENSG00000125482.13	6.34413e-17
intron_10_122986962_122990174	0.000380382	Thyroid	0.492244	PSTK	intron_10_124746478_124749690	ENSG00000179988.15	-3.55333
intron_11_115178775_115190888	0.000339237	Thyroid	0.492244	CADM1	intron_11_115049495_115061608	ENSG00000182985.18	-3.58333
intron_13_113088405_113088562	0.000221786	Thyroid	0.492244	MCF2L	intron_13_113742719_113742876	ENSG00000126217.22	-3.69281
intron_16_2176384_2176560	0.000487525	Thyroid	0.492244	TRAF7	intron_16_2226385_2226561	ENSG00000131653.14	3.48752
intron_1_155192247_155192786	0.000484738	Thyroid	0.492244	MUC1	intron_1_155162038_155162577	ENSG00000185499.17	3.48905
intron_1_155192283_155192786	0.000311145	Thyroid	0.492244	MUC1	intron_1_155162074_155162577	ENSG00000185499.17	-3.60584
intron_1_155192310_155192786	0.000311145	Thyroid	0.492244	MUC1	intron_1_155162101_155162577	ENSG00000185499.17	3.60584
intron_1_155206406_155207798	0.000302513	Thyroid	0.492244	THBS3	intron_1_155176197_155177589	ENSG00000169231.13	3.61314
intron_1_169324469_169367708	0.000325133	Thyroid	0.492244	NME7	intron_1_169293707_169336946	ENSG00000143156.14	-3.59441
intron_20_32474742_32511347	0.000484738	Thyroid	0.492244	NOL4L	intron_20_31062545_31099150	ENSG00000197183.15	-3.48905
intron_20_64063384_64066476	0.000323323	Thyroid	0.492244	TCEA2	intron_20_62694737_62697829	ENSG00000171703.17	-3.59586
intron_2_229262893_229271014	0.000491438	Thyroid	0.492244	PID1	intron_2_230127609_230135730	ENSG00000153823.19	3.48538
intron_3_186790255_186790326	0.00044298	Thyroid	0.492244	RFC4	intron_3_186508044_186508115	ENSG00000163918.12	-3.51306
intron_3_186790406_186791725	0.000401469	Thyroid	0.492244	RFC4	intron_3_186508195_186509514	ENSG00000163918.12	3.53912
intron_4_1012564_1022203	0.00036743	Thyroid	0.492244	FGFRL1	intron_4_1006352_1015991	ENSG00000127418.15	-3.56244
intron_4_79907467_79977621	0.000240048	Thyroid	0.492244	ANTXR2	intron_4_80828621_80898775	ENSG00000163297.18	-3.67265
intron_5_42565944_42629038	0.000454194	Thyroid	0.492244	GHR	intron_5_42566046_42629140	ENSG00000112964.14	3.50641
intron_8_8790434_8797365	0.000453907	Thyroid	0.492244	MFHAS1	intron_8_8647944_8654875	ENSG00000147324.11	-3.50658
intron_14_103737860_103738679	0.000540468	Nerve_Tibial	0.493152	PPP1R13B	intron_14_104204197_104205016	ENSG00000088808.18	-3.45985
intron_7_7419953_7432473	0.000543118	Nerve_Tibial	0.493152	COL28A1	intron_7_7459584_7472104	ENSG00000215018.10	-3.45854
intron_12_81440046_81445556	0.000864955	Testis	0.495458	PPFIA2	intron_12_81833825_81839335	ENSG00000139220.17	-3.33113
intron_14_103854402_103856124	0.000881631	Testis	0.495458	PPP1R13B-DT	intron_14_104320739_104322461	ENSG00000258735.1	-3.32581
intron_14_55580354_55612019	0.000818495	Testis	0.495458	KTN1	intron_14_56047072_56078737	ENSG00000126777.18	3.34646
intron_18_74256853_74260915	0.000811098	Testis	0.495458	CYB5A	intron_18_71924088_71928150	ENSG00000166347.19	3.34898
intron_1_154212624_154214457	0.000850357	Testis	0.495458	C1orf43	intron_1_154185100_154186933	ENSG00000143612.21	-3.33586
intron_1_155131634_155133730	0.00088886	Testis	0.495458	EFNA1	intron_1_155104110_155106206	ENSG00000169242.12	3.32353
intron_1_155910804_155911243	0.000801973	Testis	0.495458	RIT1	intron_1_155880595_155881034	ENSG00000143622.12	3.35211
intron_1_155921527_155921861	0.000858121	Testis	0.495458	KHDC4	intron_1_155891318_155891652	ENSG00000132680.11	3.33333
intron_1_155921628_155921861	0.000858121	Testis	0.495458	KHDC4	intron_1_155891419_155891652	ENSG00000132680.11	-3.33333
intron_3_125108126_125110189	0.000886654	Testis	0.495458	SLC12A8	intron_3_124826970_124829033	ENSG00000221955.11	-3.32422
intron_5_42629103_42688890	0.000832454	Testis	0.495458	GHR	intron_5_42629205_42688992	ENSG00000112964.14	3.34177
intron_4_73177533_73258276	0.000778595	smultixcan	0.496939	ANKRD17	intron_4_74043250_74123993	ENSG00000132466.20	-3.36029
intron_14_103749934_103753000	0.000422608	Vagina	0.498923	PPP1R13B	intron_14_104216271_104219337	ENSG00000088808.18	3.52555
intron_16_2176384_2176560	0.000487525	Vagina	0.498923	TRAF7	intron_16_2226385_2226561	ENSG00000131653.14	3.48752
intron_20_32474742_32483362	0.000484738	Vagina	0.498923	NOL4L	intron_20_31062545_31071165	ENSG00000197183.15	-3.48905
intron_4_79907467_79977621	0.000491394	Vagina	0.498923	ANTXR2	intron_4_80828621_80898775	ENSG00000163297.18	-3.4854
intron_5_42565944_42629038	0.000454194	Vagina	0.498923	GHR	intron_5_42566046_42629140	ENSG00000112964.14	3.50641
intron_7_1055483_1057492	0.000491334	Vagina	0.498923	GPR146	intron_7_1095119_1097128	ENSG00000164849.10	-3.48544
intron_13_113088405_113088562	0.000258348	Artery_Tibial	0.499442	MCF2L	intron_13_113742719_113742876	ENSG00000126217.22	-3.65384
intron_18_79069529_79096476	0.000250545	Artery_Tibial	0.499442	ATP9B	intron_18_76829529_76856476	ENSG00000166377.21	3.6617
intron_1_155192247_155192786	0.000311145	Artery_Tibial	0.499442	MUC1	intron_1_155162038_155162577	ENSG00000185499.17	3.60584
intron_1_155192283_155192786	0.000311145	Artery_Tibial	0.499442	MUC1	intron_1_155162074_155162577	ENSG00000185499.17	-3.60584
intron_1_155192310_155192786	0.000311145	Artery_Tibial	0.499442	MUC1	intron_1_155162101_155162577	ENSG00000185499.17	3.60584
intron_1_155206406_155207798	0.000302513	Artery_Tibial	0.499442	THBS3	intron_1_155176197_155177589	ENSG00000169231.13	3.61314
intron_1_155206406_155208906	0.000302513	Artery_Tibial	0.499442	THBS3	intron_1_155176197_155178697	ENSG00000169231.13	-3.61314
intron_1_169169554_169230718	0.000126419	Artery_Tibial	0.499442	NME7	intron_1_169138792_169199956	ENSG00000143156.14	3.83333
intron_20_64063384_64063892	0.000323323	Artery_Tibial	0.499442	TCEA2	intron_20_62694737_62695245	ENSG00000171703.17	3.59586
intron_20_64063384_64066476	0.000323323	Artery_Tibial	0.499442	TCEA2	intron_20_62694737_62697829	ENSG00000171703.17	-3.59586
intron_3_138187599_138209817	0.000132608	Artery_Tibial	0.499442	ARMC8	intron_3_137906441_137928659	ENSG00000114098.18	3.82156
intron_4_39737513_39745752	0.000118574	Artery_Tibial	0.499442	UBE2K	intron_4_39739133_39747372	ENSG00000078140.14	-3.84906
intron_5_42629103_42688890	0.000233703	Artery_Tibial	0.499442	GHR	intron_5_42629205_42688992	ENSG00000112964.14	3.67949
intron_9_83837485_83842237	0.000215599	Artery_Tibial	0.499442	KIF27	intron_9_86452400_86457152	ENSG00000165115.15	-3.7
intron_17_44708839_44709304	0.000791932	smultixcan	0.500015	DBF4B	intron_17_42786207_42786672	ENSG00000161692.18	2.72162
intron_13_113088405_113088562	0.000221786	Brain_Frontal_Cortex_BA9	0.502225	MCF2L	intron_13_113742719_113742876	ENSG00000126217.22	-3.69281
intron_4_39460962_39462196	0.000210416	Brain_Frontal_Cortex_BA9	0.502225	LIAS	intron_4_39462582_39463816	ENSG00000121897.15	3.70617
intron_4_39460962_39463525	0.000210416	Brain_Frontal_Cortex_BA9	0.502225	LIAS	intron_4_39462582_39465145	ENSG00000121897.15	-3.70617
intron_16_2176384_2176560	0.000487525	Small_Intestine_Terminal_Ileum	0.505229	TRAF7	intron_16_2226385_2226561	ENSG00000131653.14	3.48752
intron_17_51161272_51161728	0.000422039	Small_Intestine_Terminal_Ileum	0.505229	NME1	intron_17_49238633_49239089	ENSG00000239672.8	3.5259
intron_18_79069529_79096476	0.000250545	Small_Intestine_Terminal_Ileum	0.505229	ATP9B	intron_18_76829529_76856476	ENSG00000166377.21	3.6617
intron_19_21359143_21361766	0.00030585	Small_Intestine_Terminal_Ileum	0.505229	ZNF738	intron_19_21541945_21544568	ENSG00000172687.14	-3.61029
intron_19_4491835_4493703	0.00046525	Small_Intestine_Terminal_Ileum	0.505229	HDGFL2	intron_19_4491832_4493700	ENSG00000167674.15	3.5
intron_19_6475937_6476857	0.000415968	Small_Intestine_Terminal_Ileum	0.505229	DENND1C	intron_19_6475948_6476868	ENSG00000205744.10	-3.52974
intron_1_155192283_155192786	0.000311145	Small_Intestine_Terminal_Ileum	0.505229	MUC1	intron_1_155162074_155162577	ENSG00000185499.17	-3.60584
intron_1_155192310_155192786	0.000311145	Small_Intestine_Terminal_Ileum	0.505229	MUC1	intron_1_155162101_155162577	ENSG00000185499.17	3.60584
intron_1_155206406_155207798	0.000302513	Small_Intestine_Terminal_Ileum	0.505229	THBS3	intron_1_155176197_155177589	ENSG00000169231.13	3.61314
intron_1_155206406_155208906	0.000302513	Small_Intestine_Terminal_Ileum	0.505229	THBS3	intron_1_155176197_155178697	ENSG00000169231.13	-3.61314
intron_1_155214684_155215054	4.09548e-05	Small_Intestine_Terminal_Ileum	0.505229	GBAP1	intron_1_155184475_155184845	ENSG00000291137.1	4.10203
intron_1_155214684_155215054	4.09548e-05	Small_Intestine_Terminal_Ileum	0.505229	GBAP1	intron_1_155184475_155184845	ENSG00000160766.17	4.10203
intron_1_155215162_155215563	4.09548e-05	Small_Intestine_Terminal_Ileum	0.505229	GBAP1	intron_1_155184953_155185354	ENSG00000291137.1	4.10203
intron_1_155215162_155215563	4.09548e-05	Small_Intestine_Terminal_Ileum	0.505229	GBAP1	intron_1_155184953_155185354	ENSG00000160766.17	4.10203
intron_1_169324469_169367708	0.000325133	Small_Intestine_Terminal_Ileum	0.505229	NME7	intron_1_169293707_169336946	ENSG00000143156.14	-3.59441
intron_1_227651076_227654336	0.000497028	Small_Intestine_Terminal_Ileum	0.505229	ZNF678	intron_1_227838777_227842037	ENSG00000181450.18	3.48235
intron_20_32474742_32483362	0.000484738	Small_Intestine_Terminal_Ileum	0.505229	NOL4L	intron_20_31062545_31071165	ENSG00000197183.15	-3.48905
intron_20_64063384_64063892	0.000323323	Small_Intestine_Terminal_Ileum	0.505229	TCEA2	intron_20_62694737_62695245	ENSG00000171703.17	3.59586
intron_20_64063384_64066476	0.000323323	Small_Intestine_Terminal_Ileum	0.505229	TCEA2	intron_20_62694737_62697829	ENSG00000171703.17	-3.59586
intron_2_229262893_229271014	0.000491438	Small_Intestine_Terminal_Ileum	0.505229	PID1	intron_2_230127609_230135730	ENSG00000153823.19	3.48538
intron_3_138187599_138209817	0.000132608	Small_Intestine_Terminal_Ileum	0.505229	ARMC8	intron_3_137906441_137928659	ENSG00000114098.18	3.82156
intron_4_39460962_39462196	0.000210416	Small_Intestine_Terminal_Ileum	0.505229	LIAS	intron_4_39462582_39463816	ENSG00000121897.15	3.70617
intron_4_39737513_39745752	0.000118574	Small_Intestine_Terminal_Ileum	0.505229	UBE2K	intron_4_39739133_39747372	ENSG00000078140.14	3.84906
intron_4_39745810_39755657	0.000101578	Small_Intestine_Terminal_Ileum	0.505229	UBE2K	intron_4_39747430_39757277	ENSG00000078140.14	-3.88679
intron_4_79907467_79977621	0.000210656	Small_Intestine_Terminal_Ileum	0.505229	ANTXR2	intron_4_80828621_80898775	ENSG00000163297.18	-3.70588
intron_5_42629103_42688890	0.000233703	Small_Intestine_Terminal_Ileum	0.505229	GHR	intron_5_42629205_42688992	ENSG00000112964.14	3.67949
intron_8_8790434_8797365	0.000453907	Small_Intestine_Terminal_Ileum	0.505229	MFHAS1	intron_8_8647944_8654875	ENSG00000147324.11	-3.50658
intron_10_122983024_122983272	0.000410355	Liver	0.506771	PSTK	intron_10_124742540_124742788	ENSG00000179988.15	-3.53333
intron_10_122986962_122990174	0.000380382	Liver	0.506771	PSTK	intron_10_124746478_124749690	ENSG00000179988.15	-3.55333
intron_14_103749934_103753000	0.000422608	Liver	0.506771	PPP1R13B	intron_14_104216271_104219337	ENSG00000088808.18	3.52555
intron_16_2176384_2176560	0.000487525	Liver	0.506771	TRAF7	intron_16_2226385_2226561	ENSG00000131653.14	3.48752
intron_20_20025767_20026784	0.000375502	Liver	0.506771	NAA20	intron_20_20006411_20007428	ENSG00000173418.12	3.55673
intron_20_32474742_32511347	0.000484738	Liver	0.506771	NOL4L	intron_20_31062545_31099150	ENSG00000197183.15	3.48905
intron_2_229262893_229271014	0.000491438	Liver	0.506771	PID1	intron_2_230127609_230135730	ENSG00000153823.19	-3.48538
intron_8_8790434_8797365	0.000453907	Liver	0.506771	MFHAS1	intron_8_8647944_8654875	ENSG00000147324.11	-3.50658
intron_1_155754488_155756958	0.000808116	smultixcan	0.507505	GON4L	intron_1_155724279_155726749	ENSG00000116580.20	0.478571
intron_20_32453761_32456118	0.000577016	Lung	0.507586	NOL4L	intron_20_31041564_31043921	ENSG00000197183.15	-3.44219
intron_10_122986962_122990174	0.000380382	Pituitary	0.507765	PSTK	intron_10_124746478_124749690	ENSG00000179988.15	-3.55333
intron_12_24945816_24948927	0.000258007	Pituitary	0.507765	BCAT1	intron_12_25098750_25101861	ENSG00000060982.15	-3.65418
intron_13_113088405_113088562	0.000221786	Pituitary	0.507765	MCF2L	intron_13_113742719_113742876	ENSG00000126217.22	-3.69281
intron_18_79069529_79096476	0.000260818	Pituitary	0.507765	ATP9B	intron_18_76829529_76856476	ENSG00000166377.21	3.6514
intron_1_155192283_155192786	0.000311145	Pituitary	0.507765	MUC1	intron_1_155162074_155162577	ENSG00000185499.17	-3.60584
intron_1_155192310_155192786	0.000311145	Pituitary	0.507765	MUC1	intron_1_155162101_155162577	ENSG00000185499.17	3.60584
intron_1_169324469_169367708	0.000325133	Pituitary	0.507765	NME7	intron_1_169293707_169336946	ENSG00000143156.14	-3.59441
intron_20_64063384_64066476	0.000281896	Pituitary	0.507765	TCEA2	intron_20_62694737_62697829	ENSG00000171703.17	-3.63139
intron_22_44989531_45008545	0.000353706	Pituitary	0.507765	PHF21B	intron_22_45385411_45404426	ENSG00000056487.16	-3.57241
intron_3_186790255_186790326	0.000354522	Pituitary	0.507765	RFC4	intron_3_186508044_186508115	ENSG00000163918.12	-3.57181
intron_3_186790406_186791725	0.000374715	Pituitary	0.507765	RFC4	intron_3_186508195_186509514	ENSG00000163918.12	3.55728
intron_4_39460962_39462196	0.000210416	Pituitary	0.507765	LIAS	intron_4_39462582_39463816	ENSG00000121897.15	-3.70617
intron_4_79907467_79977621	0.000210656	Pituitary	0.507765	ANTXR2	intron_4_80828621_80898775	ENSG00000163297.18	-3.70588
intron_10_122980695_122982733	0.000549541	Breast_Mammary_Tissue	0.508065	PSTK	intron_10_124740211_124742249	ENSG00000179988.15	3.45537
intron_10_122986962_122990174	0.000380382	Breast_Mammary_Tissue	0.508065	PSTK	intron_10_124746478_124749690	ENSG00000179988.15	-3.55333
intron_13_113088405_113088562	0.000221786	Breast_Mammary_Tissue	0.508065	MCF2L	intron_13_113742719_113742876	ENSG00000126217.22	-3.69281
intron_14_103737860_103738679	0.000540468	Breast_Mammary_Tissue	0.508065	PPP1R13B	intron_14_104204197_104205016	ENSG00000088808.18	-3.45985
intron_15_51218655_51222349	0.000352202	Breast_Mammary_Tissue	0.508065	CYP19A1	intron_15_51510852_51514546	ENSG00000137869.16	-3.57353
intron_16_2176384_2176560	0.000487525	Breast_Mammary_Tissue	0.508065	TRAF7	intron_16_2226385_2226561	ENSG00000131653.14	3.48752
intron_18_79069529_79096476	0.000250545	Breast_Mammary_Tissue	0.508065	ATP9B	intron_18_76829529_76856476	ENSG00000166377.21	3.6617
intron_19_21359143_21361766	0.00030585	Breast_Mammary_Tissue	0.508065	ZNF738	intron_19_21541945_21544568	ENSG00000172687.14	-3.61029
intron_19_4491835_4493703	0.000362667	Breast_Mammary_Tissue	0.508065	HDGFL2	intron_19_4491832_4493700	ENSG00000167674.15	3.56586
intron_1_155192247_155192786	0.000311145	Breast_Mammary_Tissue	0.508065	MUC1	intron_1_155162038_155162577	ENSG00000185499.17	3.60584
intron_1_155192283_155192786	0.000311145	Breast_Mammary_Tissue	0.508065	MUC1	intron_1_155162074_155162577	ENSG00000185499.17	-3.60584
intron_1_155192310_155192786	0.000311145	Breast_Mammary_Tissue	0.508065	MUC1	intron_1_155162101_155162577	ENSG00000185499.17	3.60584
intron_1_155206406_155207798	0.000302513	Breast_Mammary_Tissue	0.508065	THBS3	intron_1_155176197_155177589	ENSG00000169231.13	3.61314
intron_1_155206406_155208906	0.000302513	Breast_Mammary_Tissue	0.508065	THBS3	intron_1_155176197_155178697	ENSG00000169231.13	-3.61314
intron_1_169169554_169230718	0.00013408	Breast_Mammary_Tissue	0.508065	NME7	intron_1_169138792_169199956	ENSG00000143156.14	3.81884
intron_1_169324469_169367708	0.000325133	Breast_Mammary_Tissue	0.508065	NME7	intron_1_169293707_169336946	ENSG00000143156.14	-3.59441
intron_20_32474742_32483362	0.000484738	Breast_Mammary_Tissue	0.508065	NOL4L	intron_20_31062545_31071165	ENSG00000197183.15	-3.48905
intron_20_32474742_32511347	0.000484738	Breast_Mammary_Tissue	0.508065	NOL4L	intron_20_31062545_31099150	ENSG00000197183.15	-3.48905
intron_3_138187599_138209817	0.000132608	Breast_Mammary_Tissue	0.508065	ARMC8	intron_3_137906441_137928659	ENSG00000114098.18	3.82156
intron_3_186790255_186790326	0.000520077	Breast_Mammary_Tissue	0.508065	RFC4	intron_3_186508044_186508115	ENSG00000163918.12	-3.4702
intron_3_186790406_186791725	0.000540696	Breast_Mammary_Tissue	0.508065	RFC4	intron_3_186508195_186509514	ENSG00000163918.12	3.45974
intron_4_1012564_1022203	0.00036743	Breast_Mammary_Tissue	0.508065	FGFRL1	intron_4_1006352_1015991	ENSG00000127418.15	-3.56244
intron_4_79907467_79977621	0.00034384	Breast_Mammary_Tissue	0.508065	ANTXR2	intron_4_80828621_80898775	ENSG00000163297.18	-3.57981
intron_5_42565944_42629038	0.000454194	Breast_Mammary_Tissue	0.508065	GHR	intron_5_42566046_42629140	ENSG00000112964.14	3.50641
intron_5_42629103_42688890	0.000233703	Breast_Mammary_Tissue	0.508065	GHR	intron_5_42629205_42688992	ENSG00000112964.14	3.67949
intron_10_122983470_122986300	0.000331952	Heart_Left_Ventricle	0.508263	PSTK	intron_10_124742986_124745816	ENSG00000179988.15	-3.589
intron_13_113088405_113088562	0.000221786	Heart_Left_Ventricle	0.508263	MCF2L	intron_13_113742719_113742876	ENSG00000126217.22	-3.69281
intron_17_4966319_4967720	0.000313469	Heart_Left_Ventricle	0.508263	SPAG7	intron_17_4869614_4871015	ENSG00000091640.8	-3.60391
intron_1_155206406_155207798	0.000302513	Heart_Left_Ventricle	0.508263	THBS3	intron_1_155176197_155177589	ENSG00000169231.13	3.61314
intron_1_169323283_169324393	0.000325133	Heart_Left_Ventricle	0.508263	NME7	intron_1_169292521_169293631	ENSG00000143156.14	-3.59441
intron_1_169324500_169367708	0.000325133	Heart_Left_Ventricle	0.508263	NME7	intron_1_169293738_169336946	ENSG00000143156.14	3.59441
intron_3_195683865_195685818	0.000260198	Heart_Left_Ventricle	0.508263	MUC20-OT1	intron_3_195410736_195412689	ENSG00000242086.8	3.65201
intron_3_195683865_195685818	0.000260198	Heart_Left_Ventricle	0.508263	SDHAP2	intron_3_195410736_195412689	ENSG00000215837.7	3.65201
intron_5_42629103_42688890	0.000233703	Heart_Left_Ventricle	0.508263	GHR	intron_5_42629205_42688992	ENSG00000112964.14	3.67949
intron_16_2176384_2176560	0.000487525	Esophagus_Gastroesophageal_Junction	0.508426	TRAF7	intron_16_2226385_2226561	ENSG00000131653.14	3.48752
intron_20_32474742_32483362	0.000484738	Esophagus_Gastroesophageal_Junction	0.508426	NOL4L	intron_20_31062545_31071165	ENSG00000197183.15	-3.48905
intron_10_16437047_16437357	0.000705662	Thyroid	0.50891	PTER	intron_10_16479046_16479356	ENSG00000165983.15	3.38737
intron_11_115178775_115209574	0.000645438	Thyroid	0.50891	CADM1	intron_11_115049495_115080294	ENSG00000182985.18	-3.41176
intron_14_103737860_103738679	0.000540468	Thyroid	0.50891	PPP1R13B	intron_14_104204197_104205016	ENSG00000088808.18	-3.45985
intron_14_103797518_103847299	0.000688393	Thyroid	0.50891	PPP1R13B	intron_14_104263855_104313636	ENSG00000088808.18	-3.39416
intron_17_21295769_21296086	0.000635527	Thyroid	0.50891	MAP2K3	intron_17_21199081_21199398	ENSG00000034152.19	3.41598
intron_19_21328141_21329210	0.000595131	Thyroid	0.50891	ZNF708	intron_19_21510943_21512012	ENSG00000182141.10	3.43382
intron_19_21397267_21405129	0.000699676	Thyroid	0.50891	ZNF493	intron_19_21580069_21587931	ENSG00000196268.12	3.38971
intron_19_21397267_21422913	0.000699676	Thyroid	0.50891	ZNF493	intron_19_21580069_21605715	ENSG00000196268.12	-3.38971
intron_1_154212624_154214457	0.000629813	Thyroid	0.50891	C1orf43	intron_1_154185100_154186933	ENSG00000143612.21	-3.41844
intron_1_155133568_155133730	0.00066849	Thyroid	0.50891	EFNA1	intron_1_155106044_155106206	ENSG00000169242.12	-3.40219
intron_1_155205316_155206200	0.000602096	Thyroid	0.50891	THBS3	intron_1_155175107_155175991	ENSG00000169231.13	3.43067
intron_8_19506130_19585166	0.000643538	Thyroid	0.50891	CSGALNACT1	intron_8_19363641_19442677	ENSG00000147408.16	-3.41257
intron_19_21413508_21422913	0.000738157	Thyroid	0.509056	ZNF493	intron_19_21596310_21605715	ENSG00000196268.12	-3.375
intron_1_161984980_161997825	0.000762335	Thyroid	0.509056	OLFML2B	intron_1_161954770_161967615	ENSG00000162745.11	3.36612
intron_7_75581298_75582075	0.000745533	Thyroid	0.509056	HIP1	intron_7_75210614_75211391	ENSG00000127946.17	3.37226
intron_8_141150348_141150834	0.000749548	Thyroid	0.509056	DENND3	intron_8_142160447_142160933	ENSG00000105339.11	-3.37078
intron_13_113088405_113088562	0.000221786	Brain_Cortex	0.509332	MCF2L	intron_13_113742719_113742876	ENSG00000126217.22	-3.69281
intron_13_113090160_113091121	0.000221786	Brain_Cortex	0.509332	MCF2L	intron_13_113744474_113745435	ENSG00000126217.22	3.69281
intron_20_64063384_64063892	0.000539743	Adipose_Visceral_Omentum	0.510211	TCEA2	intron_20_62694737_62695245	ENSG00000171703.17	3.46022
intron_4_73177533_73258276	0.000778595	Thyroid	0.510461	ANKRD17	intron_4_74043250_74123993	ENSG00000132466.20	-3.36029
intron_8_8790434_8797365	0.000453907	Minor_Salivary_Gland	0.512443	MFHAS1	intron_8_8647944_8654875	ENSG00000147324.11	-3.50658
intron_10_122948855_122951954	0.000625545	Breast_Mammary_Tissue	0.513836	C10orf88	intron_10_124708371_124711470	ENSG00000119965.13	3.42029
intron_10_16437047_16437357	0.000574665	Breast_Mammary_Tissue	0.513836	PTER	intron_10_16479046_16479356	ENSG00000165983.15	3.4433
intron_19_21328141_21329210	0.000595131	Breast_Mammary_Tissue	0.513836	ZNF708	intron_19_21510943_21512012	ENSG00000182141.10	3.43382
intron_20_64063384_64063892	0.000635496	Breast_Mammary_Tissue	0.513836	TCEA2	intron_20_62694737_62695245	ENSG00000171703.17	3.41599
intron_20_64063384_64066476	0.000635286	Breast_Mammary_Tissue	0.513836	TCEA2	intron_20_62694737_62697829	ENSG00000171703.17	-3.41608
intron_8_19506130_19585166	0.000643538	Breast_Mammary_Tissue	0.513836	CSGALNACT1	intron_8_19363641_19442677	ENSG00000147408.16	-3.41257
intron_1_155133568_155133730	0.000823429	smultixcan	0.514372	EFNA1	intron_1_155106044_155106206	ENSG00000169242.12	-3.32841
intron_14_103737860_103738679	0.000540468	Small_Intestine_Terminal_Ileum	0.515049	PPP1R13B	intron_14_104204197_104205016	ENSG00000088808.18	3.45985
intron_13_113088405_113088562	0.000221786	Brain_Nucleus_accumbens_basal_ganglia	0.51525	MCF2L	intron_13_113742719_113742876	ENSG00000126217.22	-3.69281
intron_1_155133568_155133730	0.000936889	Testis	0.516954	EFNA1	intron_1_155106044_155106206	ENSG00000169242.12	-3.30882
intron_19_21405856_21413466	0.000628519	Spleen	0.517155	ZNF493	intron_19_21588658_21596268	ENSG00000196268.12	-3.419
intron_1_155131634_155133503	0.000678157	Breast_Mammary_Tissue	0.517935	EFNA1	intron_1_155104110_155105979	ENSG00000169242.12	-3.39826
intron_9_132402828_132406790	0.000665735	Breast_Mammary_Tissue	0.517935	TTF1	intron_9_135278215_135282177	ENSG00000125482.13	3.40331
intron_11_44919999_44926674	0.00115405	Testis	0.518769	TSPAN18	intron_11_44941550_44948225	ENSG00000157570.12	3.25
intron_12_110436204_110436665	0.00110849	Testis	0.518769	ARPC3	intron_12_110874009_110874470	ENSG00000111229.16	-3.26144
intron_14_103736202_103737694	0.00113203	Testis	0.518769	PPP1R13B	intron_14_104202539_104204031	ENSG00000088808.18	3.25547
intron_16_84740369_84744633	0.00121517	Testis	0.518769	USP10	intron_16_84773975_84778239	ENSG00000103194.16	-3.23529
intron_17_30601012_30607552	0.00100025	Testis	0.518769	ENSG00000214719	intron_17_28928030_28934570	ENSG00000214719.13	3.29046
intron_17_42718617_42719105	0.00122837	Testis	0.518769	EZH1	intron_17_40870635_40871123	ENSG00000108799.13	-3.23221
intron_17_42719207_42720273	0.00122837	Testis	0.518769	EZH1	intron_17_40871225_40872291	ENSG00000108799.13	-3.23221
intron_18_79113354_79126267	0.00101724	Testis	0.518769	ATP9B	intron_18_76873354_76886267	ENSG00000166377.21	-3.28571
intron_1_113815472_113831762	0.00108136	Testis	0.518769	ENSG00000231128	intron_1_114358094_114374384	ENSG00000231128.7	3.26846
intron_20_17725151_17735665	0.00100087	Testis	0.518769	BANF2	intron_20_17705796_17716310	ENSG00000125888.15	-3.29028
intron_20_1915455_1921395	0.00118337	Testis	0.518769	SIRPA	intron_20_1896101_1902041	ENSG00000198053.12	-3.24286
intron_20_1922645_1924764	0.00118337	Testis	0.518769	SIRPA	intron_20_1903291_1905410	ENSG00000198053.12	3.24286
intron_20_1924877_1927875	0.00118337	Testis	0.518769	SIRPA	intron_20_1905523_1908521	ENSG00000198053.12	3.24286
intron_3_186804724_186806425	0.00102851	Testis	0.518769	RFC4	intron_3_186522513_186524214	ENSG00000163918.12	-3.28261
intron_3_196027260_196053418	0.00123458	Testis	0.518769	TFRC	intron_3_195754131_195780289	ENSG00000072274.14	3.23077
intron_9_75083150_75087651	0.0011861	Testis	0.518769	NMRK1	intron_9_77698066_77702567	ENSG00000106733.21	3.2422
intron_10_122983470_122986300	0.000655274	Adrenal_Gland	0.518842	PSTK	intron_10_124742986_124745816	ENSG00000179988.15	-3.40764
intron_17_21284969_21295675	0.000635527	Adrenal_Gland	0.518842	MAP2K3	intron_17_21188281_21198987	ENSG00000034152.19	3.41598
intron_17_21295769_21296086	0.000635527	Adrenal_Gland	0.518842	MAP2K3	intron_17_21199081_21199398	ENSG00000034152.19	3.41598
intron_9_132402828_132406790	0.000665735	Adrenal_Gland	0.518842	TTF1	intron_9_135278215_135282177	ENSG00000125482.13	3.40331
intron_14_103778821_103784795	0.00067027	Artery_Coronary	0.519083	PPP1R13B	intron_14_104245158_104251132	ENSG00000088808.18	-3.40146
intron_17_21284969_21298413	0.000841344	smultixcan	0.52003	MAP2K3	intron_17_21188281_21201725	ENSG00000034152.19	-1.22153
intron_18_79069529_79096476	0.000250545	Brain_Frontal_Cortex_BA9	0.520068	ATP9B	intron_18_76829529_76856476	ENSG00000166377.21	3.6617
intron_10_122986962_122990174	0.000380382	Whole_Blood	0.520433	PSTK	intron_10_124746478_124749690	ENSG00000179988.15	-3.55333
intron_14_69771105_69771194	6.39798e-05	Whole_Blood	0.520433	SRSF5	intron_14_70237822_70237911	ENSG00000100650.16	-3.99763
intron_15_51218655_51222349	0.000352202	Whole_Blood	0.520433	CYP19A1	intron_15_51510852_51514546	ENSG00000137869.16	-3.57353
intron_16_2176384_2176560	0.000487525	Whole_Blood	0.520433	TRAF7	intron_16_2226385_2226561	ENSG00000131653.14	3.48752
intron_19_4491835_4493703	0.000355248	Whole_Blood	0.520433	HDGFL2	intron_19_4491832_4493700	ENSG00000167674.15	3.57127
intron_19_6475937_6476857	0.000415968	Whole_Blood	0.520433	DENND1C	intron_19_6475948_6476868	ENSG00000205744.10	-3.52974
intron_1_155206406_155207798	0.000302513	Whole_Blood	0.520433	THBS3	intron_1_155176197_155177589	ENSG00000169231.13	3.61314
intron_1_155210627_155212385	0.000294105	Whole_Blood	0.520433	MTX1	intron_1_155180418_155182176	ENSG00000173171.15	3.62044
intron_20_32474742_32483362	0.000484738	Whole_Blood	0.520433	NOL4L	intron_20_31062545_31071165	ENSG00000197183.15	-3.48905
intron_20_32474742_32511347	0.000484738	Whole_Blood	0.520433	NOL4L	intron_20_31062545_31099150	ENSG00000197183.15	-3.48905
intron_4_39737513_39745752	0.000118574	Whole_Blood	0.520433	UBE2K	intron_4_39739133_39747372	ENSG00000078140.14	-3.84906
intron_4_39774933_39777682	0.000112631	Whole_Blood	0.520433	UBE2K	intron_4_39776553_39779302	ENSG00000078140.14	3.86164
intron_13_113088405_113088562	0.000221786	Brain_Anterior_cingulate_cortex_BA24	0.520933	MCF2L	intron_13_113742719_113742876	ENSG00000126217.22	-3.69281
intron_15_25264720_25266431	0.000141034	Brain_Anterior_cingulate_cortex_BA24	0.520933	SNHG14	intron_15_25509867_25511578	ENSG00000224078.15	-3.80635
intron_17_51153662_51155651	0.00032396	Brain_Anterior_cingulate_cortex_BA24	0.520933	NME1-NME2	intron_17_49231023_49233012	ENSG00000011052.21	-3.59535
intron_17_51153662_51155651	0.00032396	Brain_Anterior_cingulate_cortex_BA24	0.520933	NME1	intron_17_49231023_49233012	ENSG00000239672.8	-3.59535
intron_1_155215162_155215563	4.09548e-05	Brain_Anterior_cingulate_cortex_BA24	0.520933	GBAP1	intron_1_155184953_155185354	ENSG00000291137.1	4.10203
intron_1_155215162_155215563	4.09548e-05	Brain_Anterior_cingulate_cortex_BA24	0.520933	GBAP1	intron_1_155184953_155185354	ENSG00000160766.17	4.10203
intron_1_169169554_169230718	0.000126419	Brain_Anterior_cingulate_cortex_BA24	0.520933	NME7	intron_1_169138792_169199956	ENSG00000143156.14	3.83333
intron_1_169324469_169367708	0.000325133	Brain_Anterior_cingulate_cortex_BA24	0.520933	NME7	intron_1_169293707_169336946	ENSG00000143156.14	-3.59441
intron_20_64062503_64066476	0.000239716	Brain_Anterior_cingulate_cortex_BA24	0.520933	TCEA2	intron_20_62693856_62697829	ENSG00000171703.17	3.673
intron_20_64063384_64063892	0.000323323	Brain_Anterior_cingulate_cortex_BA24	0.520933	TCEA2	intron_20_62694737_62695245	ENSG00000171703.17	3.59586
intron_3_138187599_138209817	0.000132608	Brain_Anterior_cingulate_cortex_BA24	0.520933	ARMC8	intron_3_137906441_137928659	ENSG00000114098.18	3.82156
intron_3_138187599_138221926	0.000278526	Brain_Anterior_cingulate_cortex_BA24	0.520933	ARMC8	intron_3_137906441_137940768	ENSG00000114098.18	3.63449
intron_4_39460962_39463525	0.000210416	Brain_Anterior_cingulate_cortex_BA24	0.520933	LIAS	intron_4_39462582_39465145	ENSG00000121897.15	-3.70617
intron_4_39737513_39745752	0.000118574	Brain_Anterior_cingulate_cortex_BA24	0.520933	UBE2K	intron_4_39739133_39747372	ENSG00000078140.14	3.84906
intron_4_39774933_39777682	7.21918e-05	Brain_Anterior_cingulate_cortex_BA24	0.520933	UBE2K	intron_4_39776553_39779302	ENSG00000078140.14	3.96894
intron_1_154157721_154169305	0.000858121	smultixcan	0.522155	TPM3	intron_1_154130197_154141781	ENSG00000143549.22	-3.33333
intron_1_155921628_155921861	0.000858121	smultixcan	0.522155	KHDC4	intron_1_155891419_155891652	ENSG00000132680.11	-2.72727
intron_5_42695089_42699824	0.000851245	smultixcan	0.522155	GHR	intron_5_42695191_42699926	ENSG00000112964.14	3.33557
intron_19_21397267_21405129	0.000699676	Breast_Mammary_Tissue	0.523001	ZNF493	intron_19_21580069_21587931	ENSG00000196268.12	3.38971
intron_12_81440046_81445556	0.000864955	smultixcan	0.523601	PPFIA2	intron_12_81833825_81839335	ENSG00000139220.17	-3.33113
intron_10_122980695_122982733	0.000420826	Artery_Aorta	0.52389	PSTK	intron_10_124740211_124742249	ENSG00000179988.15	3.52667
intron_10_48555550_48582953	0.000421384	Artery_Aorta	0.52389	ARHGAP22	intron_10_49763595_49790998	ENSG00000128805.15	-3.52632
intron_16_2176384_2176560	0.000487525	Artery_Aorta	0.52389	TRAF7	intron_16_2226385_2226561	ENSG00000131653.14	3.48752
intron_20_64063384_64063892	0.000435195	Artery_Aorta	0.52389	TCEA2	intron_20_62694737_62695245	ENSG00000171703.17	3.51777
intron_2_229262893_229271014	0.000491438	Artery_Aorta	0.52389	PID1	intron_2_230127609_230135730	ENSG00000153823.19	3.48538
intron_7_1055483_1057492	0.000491334	Artery_Aorta	0.52389	GPR146	intron_7_1095119_1097128	ENSG00000164849.10	-3.48544
intron_8_8790434_8797365	0.000465258	Artery_Aorta	0.52389	MFHAS1	intron_8_8647944_8654875	ENSG00000147324.11	-3.5
intron_19_21397267_21405129	0.00087468	smultixcan	0.52419	ZNF493	intron_19_21580069_21587931	ENSG00000196268.12	3.26065
intron_1_155131634_155133730	0.000874856	smultixcan	0.52419	EFNA1	intron_1_155104110_155106206	ENSG00000169242.12	3.31531
intron_14_55580354_55612019	0.000807052	Ovary	0.524946	KTN1	intron_14_56047072_56078737	ENSG00000126777.18	3.35036
intron_14_103854402_103856124	0.000881631	smultixcan	0.525569	PPP1R13B-DT	intron_14_104320739_104322461	ENSG00000258735.1	-3.32581
intron_3_125108126_125110189	0.000886654	smultixcan	0.525893	SLC12A8	intron_3_124826970_124829033	ENSG00000221955.11	1.10807
intron_14_55580354_55612019	0.000807052	Adrenal_Gland	0.526485	KTN1	intron_14_56047072_56078737	ENSG00000126777.18	3.35036
intron_19_21413508_21422913	0.000738157	Adrenal_Gland	0.526485	ZNF493	intron_19_21596310_21605715	ENSG00000196268.12	-3.375
intron_19_4491835_4493703	0.000702756	Adrenal_Gland	0.526485	HDGFL2	intron_19_4491832_4493700	ENSG00000167674.15	3.3885
intron_1_154157721_154169305	0.000858121	Adrenal_Gland	0.526485	TPM3	intron_1_154130197_154141781	ENSG00000143549.22	-3.33333
intron_1_154157721_154170400	0.000858121	Adrenal_Gland	0.526485	TPM3	intron_1_154130197_154142876	ENSG00000143549.22	3.33333
intron_1_154212624_154214457	0.000827716	Adrenal_Gland	0.526485	C1orf43	intron_1_154185100_154186933	ENSG00000143612.21	-3.34336
intron_1_155131634_155133730	0.000724105	Adrenal_Gland	0.526485	EFNA1	intron_1_155104110_155106206	ENSG00000169242.12	3.38029
intron_1_155205316_155206200	0.000799456	Adrenal_Gland	0.526485	THBS3	intron_1_155175107_155175991	ENSG00000169231.13	3.35298
intron_1_155921527_155921861	0.000858121	Adrenal_Gland	0.526485	KHDC4	intron_1_155891318_155891652	ENSG00000132680.11	-3.33333
intron_14_103737860_103738679	0.000540468	Adipose_Subcutaneous	0.527945	PPP1R13B	intron_14_104204197_104205016	ENSG00000088808.18	-3.45985
intron_14_103778821_103784795	0.00067027	Brain_Cerebellum	0.528028	PPP1R13B	intron_14_104245158_104251132	ENSG00000088808.18	-3.40146
intron_14_103778821_103797371	0.00067027	Brain_Cerebellum	0.528028	PPP1R13B	intron_14_104245158_104263708	ENSG00000088808.18	3.40146
intron_19_21413508_21422913	0.000738157	Brain_Cerebellum	0.528028	ZNF493	intron_19_21596310_21605715	ENSG00000196268.12	-3.375
intron_1_113757755_113758659	0.00073591	Brain_Cerebellum	0.528028	PHTF1	intron_1_114300377_114301281	ENSG00000116793.16	-3.37584
intron_11_115178775_115190888	0.000339237	Brain_Frontal_Cortex_BA9	0.528129	CADM1	intron_11_115049495_115061608	ENSG00000182985.18	-3.58333
intron_19_6472993_6475274	0.000315498	Brain_Frontal_Cortex_BA9	0.528129	DENND1C	intron_19_6473004_6475285	ENSG00000205744.10	-3.60223
intron_1_155206406_155207798	0.000302513	Brain_Frontal_Cortex_BA9	0.528129	THBS3	intron_1_155176197_155177589	ENSG00000169231.13	3.61314
intron_20_64063384_64063892	0.000323323	Brain_Frontal_Cortex_BA9	0.528129	TCEA2	intron_20_62694737_62695245	ENSG00000171703.17	3.59586
intron_18_79069529_79096476	0.000248619	Brain_Nucleus_accumbens_basal_ganglia	0.529454	ATP9B	intron_18_76829529_76856476	ENSG00000166377.21	3.66368
intron_14_103737860_103738679	0.000540468	Esophagus_Gastroesophageal_Junction	0.529479	PPP1R13B	intron_14_104204197_104205016	ENSG00000088808.18	-3.45985
intron_20_64063384_64063892	0.000527208	Esophagus_Gastroesophageal_Junction	0.529479	TCEA2	intron_20_62694737_62695245	ENSG00000171703.17	3.46654
intron_14_103737860_103738679	0.000540468	Liver	0.530791	PPP1R13B	intron_14_104204197_104205016	ENSG00000088808.18	3.45985
intron_10_100536050_100536411	0.00129362	Testis	0.531318	HIF1AN	intron_10_102295807_102296168	ENSG00000166135.14	3.21739
intron_1_214652989_214655241	0.00127997	Testis	0.531318	CENPF	intron_1_214826332_214828584	ENSG00000117724.15	-3.22043
intron_10_16437047_16437357	0.000532147	Artery_Aorta	0.531831	PTER	intron_10_16479046_16479356	ENSG00000165983.15	3.46403
intron_19_21328141_21329210	0.000595131	Small_Intestine_Terminal_Ileum	0.53378	ZNF708	intron_19_21510943_21512012	ENSG00000182141.10	3.43382
intron_5_177490593_177490870	0.00131962	Testis	0.533967	PDLIM7	intron_5_176917594_176917871	ENSG00000196923.14	-3.21168
intron_5_177491420_177491807	0.00131962	Testis	0.533967	PDLIM7	intron_5_176918421_176918808	ENSG00000196923.14	-3.21168
intron_1_155133568_155133730	0.00088886	Adrenal_Gland	0.533983	EFNA1	intron_1_155106044_155106206	ENSG00000169242.12	-3.32353
intron_12_24901885_24948927	0.000257228	Pancreas	0.534014	BCAT1	intron_12_25054819_25101861	ENSG00000060982.15	3.65495
intron_12_24945816_24948927	0.000258007	Pancreas	0.534014	BCAT1	intron_12_25098750_25101861	ENSG00000060982.15	-3.65418
intron_1_155192247_155192786	0.000311145	Pancreas	0.534014	MUC1	intron_1_155162038_155162577	ENSG00000185499.17	3.60584
intron_1_155192283_155192786	0.000311145	Pancreas	0.534014	MUC1	intron_1_155162074_155162577	ENSG00000185499.17	-3.60584
intron_1_155192310_155192786	0.000311145	Pancreas	0.534014	MUC1	intron_1_155162101_155162577	ENSG00000185499.17	3.60584
intron_1_155206406_155207798	0.000302513	Pancreas	0.534014	THBS3	intron_1_155176197_155177589	ENSG00000169231.13	3.61314
intron_1_155206406_155208906	0.000302513	Pancreas	0.534014	THBS3	intron_1_155176197_155178697	ENSG00000169231.13	-3.61314
intron_1_169169554_169230718	0.000299902	Pancreas	0.534014	NME7	intron_1_169138792_169199956	ENSG00000143156.14	-3.61538
intron_1_169237687_169287303	8.09379e-05	Pancreas	0.534014	NME7	intron_1_169206925_169256541	ENSG00000143156.14	-3.94161
intron_3_138187599_138209817	0.000132608	Pancreas	0.534014	ARMC8	intron_3_137906441_137928659	ENSG00000114098.18	3.82156
intron_4_39737513_39745752	0.000118574	Pancreas	0.534014	UBE2K	intron_4_39739133_39747372	ENSG00000078140.14	3.84906
intron_4_39774933_39777682	0.000112631	Pancreas	0.534014	UBE2K	intron_4_39776553_39779302	ENSG00000078140.14	-3.86164
intron_2_229262893_229271014	0.000491438	Minor_Salivary_Gland	0.534266	PID1	intron_2_230127609_230135730	ENSG00000153823.19	3.48538
intron_10_100500159_100501654	0.000838558	Ovary	0.53453	SEC31B	intron_10_102259916_102261411	ENSG00000075826.17	-3.33974
intron_19_21405856_21413466	0.000738157	Breast_Mammary_Tissue	0.534532	ZNF493	intron_19_21588658_21596268	ENSG00000196268.12	-3.375
intron_7_75581298_75582075	0.000745533	Breast_Mammary_Tissue	0.534532	HIP1	intron_7_75210614_75211391	ENSG00000127946.17	3.37226
intron_14_103737860_103738679	0.000540468	Brain_Spinal_cord_cervical_c-1	0.535394	PPP1R13B	intron_14_104204197_104205016	ENSG00000088808.18	3.45985
intron_1_161984980_161997825	0.000762335	Breast_Mammary_Tissue	0.535647	OLFML2B	intron_1_161954770_161967615	ENSG00000162745.11	-3.36612
intron_14_55580354_55612019	0.000807052	Breast_Mammary_Tissue	0.535674	KTN1	intron_14_56047072_56078737	ENSG00000126777.18	3.35036
intron_1_155754488_155756958	0.000808116	Breast_Mammary_Tissue	0.535674	GON4L	intron_1_155724279_155726749	ENSG00000116580.20	3.35
intron_1_155910804_155911243	0.000801973	Breast_Mammary_Tissue	0.535674	RIT1	intron_1_155880595_155881034	ENSG00000143622.12	-3.35211
intron_19_4491835_4493703	0.000754117	Kidney_Cortex	0.535684	HDGFL2	intron_19_4491832_4493700	ENSG00000167674.15	3.36911
intron_14_55612571_55616517	0.000618526	Brain_Cerebellar_Hemisphere	0.535713	KTN1	intron_14_56079289_56083235	ENSG00000126777.18	3.42336
intron_19_21309341_21329210	0.000645438	Brain_Cerebellar_Hemisphere	0.535713	ZNF708	intron_19_21492143_21512012	ENSG00000182141.10	3.41176
intron_19_21397267_21405129	0.000699676	Brain_Cerebellar_Hemisphere	0.535713	ZNF493	intron_19_21580069_21587931	ENSG00000196268.12	3.38971
intron_1_113757755_113758659	0.00073591	Brain_Cerebellar_Hemisphere	0.535713	PHTF1	intron_1_114300377_114301281	ENSG00000116793.16	-3.37584
intron_1_155133568_155133730	0.000702892	Brain_Cerebellar_Hemisphere	0.535713	EFNA1	intron_1_155106044_155106206	ENSG00000169242.12	-3.38845
intron_9_132402828_132406790	0.000665735	Brain_Cerebellar_Hemisphere	0.535713	TTF1	intron_9_135278215_135282177	ENSG00000125482.13	-3.40331
intron_12_7120625_7122245	0.000538547	Minor_Salivary_Gland	0.536004	C1RL-AS1	intron_12_7273221_7274841	ENSG00000205885.8	-3.46081
intron_14_103737860_103738679	0.000540468	Minor_Salivary_Gland	0.536004	PPP1R13B	intron_14_104204197_104205016	ENSG00000088808.18	-3.45985
intron_17_21284969_21295675	0.000547818	Minor_Salivary_Gland	0.536004	MAP2K3	intron_17_21188281_21198987	ENSG00000034152.19	3.45622
intron_14_39302249_39303478	0.000913588	smultixcan	0.53645	MIA2	intron_14_39771453_39772682	ENSG00000150527.18	-3.31587
intron_15_25264720_25266431	0.000910932	smultixcan	0.53645	SNHG14	intron_15_25509867_25511578	ENSG00000224078.15	0.588413
intron_19_21309341_21329210	0.000645438	Lung	0.536611	ZNF708	intron_19_21492143_21512012	ENSG00000182141.10	3.41176
intron_1_155205316_155206200	0.000655761	Lung	0.536611	THBS3	intron_1_155175107_155175991	ENSG00000169231.13	3.40744
intron_8_19506130_19585166	0.000643538	Lung	0.536611	CSGALNACT1	intron_8_19363641_19442677	ENSG00000147408.16	-3.41257
intron_1_155921527_155921861	0.000858121	Breast_Mammary_Tissue	0.538348	KHDC4	intron_1_155891318_155891652	ENSG00000132680.11	3.33333
intron_1_155921628_155921861	0.000858121	Breast_Mammary_Tissue	0.538348	KHDC4	intron_1_155891419_155891652	ENSG00000132680.11	-3.33333
intron_5_42695089_42699824	0.000851245	Breast_Mammary_Tissue	0.538348	GHR	intron_5_42695191_42699926	ENSG00000112964.14	3.33557
intron_1_155131634_155133730	0.00088886	Breast_Mammary_Tissue	0.538404	EFNA1	intron_1_155104110_155106206	ENSG00000169242.12	3.32353
intron_1_155133568_155133730	0.00088886	Breast_Mammary_Tissue	0.538404	EFNA1	intron_1_155106044_155106206	ENSG00000169242.12	-3.32353
intron_14_69771105_69771194	6.39798e-05	Skin_Sun_Exposed_Lower_leg	0.538678	SRSF5	intron_14_70237822_70237911	ENSG00000100650.16	-3.99763
intron_14_99668303_99672317	0.000613597	Prostate	0.538856	HHIPL1	intron_14_100134640_100138654	ENSG00000182218.10	-3.42553
intron_1_155205316_155206200	0.000636785	Prostate	0.538856	THBS3	intron_1_155175107_155175991	ENSG00000169231.13	3.41544
intron_20_64063384_64063892	0.000586827	Prostate	0.538856	TCEA2	intron_20_62694737_62695245	ENSG00000171703.17	3.43763
intron_8_19506130_19585166	0.000643538	Prostate	0.538856	CSGALNACT1	intron_8_19363641_19442677	ENSG00000147408.16	-3.41257
intron_2_223957651_223959534	0.000772908	Brain_Cerebellum	0.540868	MRPL44	intron_2_224822368_224824251	ENSG00000135900.4	3.36232
intron_3_186790406_186791725	0.000369202	Brain_Frontal_Cortex_BA9	0.540969	RFC4	intron_3_186508195_186509514	ENSG00000163918.12	3.56117
intron_9_132402828_132406790	0.000665735	Prostate	0.543506	TTF1	intron_9_135278215_135282177	ENSG00000125482.13	3.40331
intron_19_21306941_21309246	0.000930826	smultixcan	0.543852	ZNF708	intron_19_21489743_21492048	ENSG00000182141.10	-0.505985
intron_19_21405856_21422913	0.000738157	Artery_Coronary	0.545364	ZNF493	intron_19_21588658_21605715	ENSG00000196268.12	-3.375
intron_1_161984980_161997825	0.000762335	Artery_Coronary	0.545364	OLFML2B	intron_1_161954770_161967615	ENSG00000162745.11	-3.36612
intron_2_223957651_223959534	0.000772908	Artery_Coronary	0.545364	MRPL44	intron_2_224822368_224824251	ENSG00000135900.4	-3.36232
intron_7_75581298_75582075	0.000745533	Artery_Coronary	0.545364	HIP1	intron_7_75210614_75211391	ENSG00000127946.17	3.37226
intron_2_223957651_223959534	0.000772908	Brain_Cerebellar_Hemisphere	0.548185	MRPL44	intron_2_224822368_224824251	ENSG00000135900.4	3.36232
intron_1_154212624_154214457	0.000579413	Minor_Salivary_Gland	0.548629	C1orf43	intron_1_154185100_154186933	ENSG00000143612.21	-3.44107
intron_10_122986962_122990174	0.000380382	Artery_Tibial	0.548792	PSTK	intron_10_124746478_124749690	ENSG00000179988.15	-3.55333
intron_17_21295769_21296086	0.000635527	Colon_Transverse	0.550678	MAP2K3	intron_17_21199081_21199398	ENSG00000034152.19	3.41598
intron_19_21309341_21329210	0.000645438	Colon_Transverse	0.550678	ZNF708	intron_19_21492143_21512012	ENSG00000182141.10	3.41176
intron_1_113757755_113758659	0.00073591	Cells_EBV-transformed_lymphocytes	0.550818	PHTF1	intron_1_114300377_114301281	ENSG00000116793.16	-3.37584
intron_2_223957651_223959534	0.000752869	Cells_EBV-transformed_lymphocytes	0.550818	MRPL44	intron_2_224822368_224824251	ENSG00000135900.4	-3.36957
intron_5_157314463_157314969	0.00071779	Cells_EBV-transformed_lymphocytes	0.550818	CYFIP2	intron_5_156741471_156741977	ENSG00000055163.21	-3.38269
intron_14_99668303_99672317	0.000613597	Uterus	0.5511	HHIPL1	intron_14_100134640_100138654	ENSG00000182218.10	-3.42553
intron_14_103778821_103784795	0.00067027	Esophagus_Muscularis	0.551784	PPP1R13B	intron_14_104245158_104251132	ENSG00000088808.18	-3.40146
intron_13_24442685_24443650	0.00094995	smultixcan	0.552279	PARP4	intron_13_25016823_25017788	ENSG00000102699.6	3.30494
intron_13_24431476_24434395	0.00107558	Ovary	0.553189	PARP4	intron_13_25005614_25008533	ENSG00000102699.6	-3.26997
intron_14_103736202_103737694	0.00113203	Ovary	0.553189	PPP1R13B	intron_14_104202539_104204031	ENSG00000088808.18	3.25547
intron_17_30607665_30608430	0.0010151	Ovary	0.553189	ENSG00000214719	intron_17_28934683_28935448	ENSG00000214719.13	-3.28631
intron_17_42718617_42719105	0.00122837	Ovary	0.553189	EZH1	intron_17_40870635_40871123	ENSG00000108799.13	-3.23221
intron_17_42719207_42720273	0.00122837	Ovary	0.553189	EZH1	intron_17_40871225_40872291	ENSG00000108799.13	-3.23221
intron_18_79113354_79126267	0.00101724	Ovary	0.553189	ATP9B	intron_18_76873354_76886267	ENSG00000166377.21	-3.28571
intron_1_113618606_113619736	0.00123232	Ovary	0.553189	MAGI3	intron_1_114161228_114162358	ENSG00000081026.19	-3.23129
intron_1_154212624_154214457	0.00121584	Ovary	0.553189	C1orf43	intron_1_154185100_154186933	ENSG00000143612.21	-3.23514
intron_1_155131634_155133730	0.00088886	Ovary	0.553189	EFNA1	intron_1_155104110_155106206	ENSG00000169242.12	3.32353
intron_1_155133568_155133730	0.000936889	Ovary	0.553189	EFNA1	intron_1_155106044_155106206	ENSG00000169242.12	-3.30882
intron_1_155205316_155206200	0.00108026	Ovary	0.553189	THBS3	intron_1_155175107_155175991	ENSG00000169231.13	3.26874
intron_1_91758750_91797287	0.0011763	Ovary	0.553189	TGFBR3	intron_1_92224307_92262844	ENSG00000069702.11	3.24457
intron_20_1915455_1921395	0.00118337	Ovary	0.553189	SIRPA	intron_20_1896101_1902041	ENSG00000198053.12	-3.24286
intron_20_1922645_1924764	0.00118337	Ovary	0.553189	SIRPA	intron_20_1903291_1905410	ENSG00000198053.12	3.24286
intron_20_1924877_1927875	0.00118337	Ovary	0.553189	SIRPA	intron_20_1905523_1908521	ENSG00000198053.12	3.24286
intron_2_171447503_171448681	0.00118443	Ovary	0.553189	DCAF17	intron_2_172304013_172305191	ENSG00000115827.14	3.2426
intron_3_186804724_186806425	0.00102851	Ovary	0.553189	RFC4	intron_3_186522513_186524214	ENSG00000163918.12	-3.28261
intron_9_75083150_75087651	0.0011861	Ovary	0.553189	NMRK1	intron_9_77698066_77702567	ENSG00000106733.21	3.2422
intron_17_21295769_21296086	0.000635527	Small_Intestine_Terminal_Ileum	0.553726	MAP2K3	intron_17_21199081_21199398	ENSG00000034152.19	3.41598
intron_17_51042555_51084126	0.00138879	Testis	0.553754	ENSG00000249870	intron_17_49119916_49161487	ENSG00000249870.1	3.19697
intron_10_77251256_77403862	6.18043e-05	Stomach	0.554044	KCNMA1	intron_10_79011014_79163620	ENSG00000156113.25	-4.00581
intron_19_4491835_4493703	0.000331464	Stomach	0.554044	HDGFL2	intron_19_4491832_4493700	ENSG00000167674.15	3.58938
intron_1_155192247_155192786	0.000311145	Stomach	0.554044	MUC1	intron_1_155162038_155162577	ENSG00000185499.17	3.60584
intron_1_155192283_155192786	0.000311145	Stomach	0.554044	MUC1	intron_1_155162074_155162577	ENSG00000185499.17	-3.60584
intron_1_155192310_155192786	0.000311145	Stomach	0.554044	MUC1	intron_1_155162101_155162577	ENSG00000185499.17	3.60584
intron_1_155206406_155207798	0.000302513	Stomach	0.554044	THBS3	intron_1_155176197_155177589	ENSG00000169231.13	3.61314
intron_1_155215162_155215563	4.09548e-05	Stomach	0.554044	GBAP1	intron_1_155184953_155185354	ENSG00000291137.1	4.10203
intron_1_155215162_155215563	4.09548e-05	Stomach	0.554044	GBAP1	intron_1_155184953_155185354	ENSG00000160766.17	4.10203
intron_20_64063384_64066476	0.000323323	Stomach	0.554044	TCEA2	intron_20_62694737_62697829	ENSG00000171703.17	-3.59586
intron_3_138187599_138209817	0.000132608	Stomach	0.554044	ARMC8	intron_3_137906441_137928659	ENSG00000114098.18	3.82156
intron_3_138187599_138221926	0.000132608	Stomach	0.554044	ARMC8	intron_3_137906441_137940768	ENSG00000114098.18	3.82156
intron_4_39460962_39463525	0.000210416	Stomach	0.554044	LIAS	intron_4_39462582_39465145	ENSG00000121897.15	-3.70617
intron_4_39737513_39745752	0.000118574	Stomach	0.554044	UBE2K	intron_4_39739133_39747372	ENSG00000078140.14	-3.84906
intron_4_79907467_79977621	0.000210656	Stomach	0.554044	ANTXR2	intron_4_80828621_80898775	ENSG00000163297.18	-3.70588
intron_1_155966479_155966820	0.001401	Testis	0.554574	ARHGEF2	intron_1_155936270_155936611	ENSG00000116584.22	3.19444
intron_19_21397267_21405129	0.000699676	Prostate	0.555275	ZNF493	intron_19_21580069_21587931	ENSG00000196268.12	3.38971
intron_19_4491835_4493703	0.000714158	Prostate	0.555275	HDGFL2	intron_19_4491832_4493700	ENSG00000167674.15	3.38409
intron_17_78139240_78140834	0.00054937	Whole_Blood	0.555586	TMC8	intron_17_76135321_76136915	ENSG00000167895.16	-3.45545
intron_13_113088405_113088562	0.000221786	Brain_Caudate_basal_ganglia	0.555596	MCF2L	intron_13_113742719_113742876	ENSG00000126217.22	-3.69281
intron_17_21284969_21295675	0.000625069	Vagina	0.556035	MAP2K3	intron_17_21188281_21198987	ENSG00000034152.19	3.4205
intron_17_21295769_21296086	0.000635527	Vagina	0.556035	MAP2K3	intron_17_21199081_21199398	ENSG00000034152.19	3.41598
intron_19_21309341_21310501	0.000645438	Vagina	0.556035	ZNF708	intron_19_21492143_21493303	ENSG00000182141.10	-3.41176
intron_19_21309341_21329210	0.000645438	Vagina	0.556035	ZNF708	intron_19_21492143_21512012	ENSG00000182141.10	3.41176
intron_19_6472993_6475274	0.000315498	Brain_Cortex	0.556884	DENND1C	intron_19_6473004_6475285	ENSG00000205744.10	3.60223
intron_1_155206406_155207798	0.000302513	Brain_Cortex	0.556884	THBS3	intron_1_155176197_155177589	ENSG00000169231.13	3.61314
intron_20_64063384_64063892	0.000323323	Brain_Cortex	0.556884	TCEA2	intron_20_62694737_62695245	ENSG00000171703.17	3.59586
intron_20_64063384_64066476	0.000323323	Brain_Cortex	0.556884	TCEA2	intron_20_62694737_62697829	ENSG00000171703.17	-3.59586
intron_17_51153662_51155651	0.0014173	Testis	0.556987	NME1-NME2	intron_17_49231023_49233012	ENSG00000011052.21	-3.19111
intron_17_51153662_51155651	0.0014173	Testis	0.556987	NME1	intron_17_49231023_49233012	ENSG00000239672.8	-3.19111
intron_3_195681666_195683752	0.000970889	smultixcan	0.55717	MUC20-OT1	intron_3_195408537_195410623	ENSG00000242086.8	-0.991424
intron_3_195681666_195683752	0.000970889	smultixcan	0.55717	SDHAP2	intron_3_195408537_195410623	ENSG00000215837.7	-0.991424
intron_14_55580354_55612019	0.000847285	Cells_EBV-transformed_lymphocytes	0.558065	KTN1	intron_14_56047072_56078737	ENSG00000126777.18	3.33687
intron_1_155754488_155756958	0.000808116	Cells_EBV-transformed_lymphocytes	0.558065	GON4L	intron_1_155724279_155726749	ENSG00000116580.20	3.35
intron_1_155921527_155921861	0.000858121	Cells_EBV-transformed_lymphocytes	0.558065	KHDC4	intron_1_155891318_155891652	ENSG00000132680.11	-3.33333
intron_1_155921628_155921861	0.000858121	Cells_EBV-transformed_lymphocytes	0.558065	KHDC4	intron_1_155891419_155891652	ENSG00000132680.11	3.33333
intron_2_171447503_171448681	0.00080672	Cells_EBV-transformed_lymphocytes	0.558065	DCAF17	intron_2_172304013_172305191	ENSG00000115827.14	3.35048
intron_1_154212624_154214457	0.000979142	smultixcan	0.558196	C1orf43	intron_1_154185100_154186933	ENSG00000143612.21	-3.28605
intron_3_125108126_125110189	0.000886654	Cells_EBV-transformed_lymphocytes	0.558807	SLC12A8	intron_3_124826970_124829033	ENSG00000221955.11	3.32422
intron_3_186790255_186790326	0.000897451	Cells_EBV-transformed_lymphocytes	0.558807	RFC4	intron_3_186508044_186508115	ENSG00000163918.12	-3.32085
intron_11_111377852_111379162	0.000992949	smultixcan	0.559717	POU2AF1	intron_11_111248577_111249887	ENSG00000110777.12	3.29252
intron_20_17725151_17735665	0.00100087	smultixcan	0.559717	BANF2	intron_20_17705796_17716310	ENSG00000125888.15	-3.29028
intron_14_103778821_103784795	0.00067027	Vagina	0.560444	PPP1R13B	intron_14_104245158_104251132	ENSG00000088808.18	-3.40146
intron_17_30601012_30607552	0.00100025	Breast_Mammary_Tissue	0.560652	ENSG00000214719	intron_17_28928030_28934570	ENSG00000214719.13	3.29046
intron_17_30607665_30608430	0.0010151	Breast_Mammary_Tissue	0.560652	ENSG00000214719	intron_17_28934683_28935448	ENSG00000214719.13	-3.28631
intron_18_79113354_79126267	0.00101724	Breast_Mammary_Tissue	0.560652	ATP9B	intron_18_76873354_76886267	ENSG00000166377.21	-3.28571
intron_1_154212624_154214457	0.0010373	Breast_Mammary_Tissue	0.560652	C1orf43	intron_1_154185100_154186933	ENSG00000143612.21	-3.28021
intron_1_155205316_155206200	0.00102261	Breast_Mammary_Tissue	0.560652	THBS3	intron_1_155175107_155175991	ENSG00000169231.13	3.28423
intron_3_186804724_186806425	0.00102851	Breast_Mammary_Tissue	0.560652	RFC4	intron_3_186522513_186524214	ENSG00000163918.12	-3.28261
intron_3_138187599_138209817	0.000132608	Brain_Hippocampus	0.560906	ARMC8	intron_3_137906441_137928659	ENSG00000114098.18	3.82156
intron_3_138187599_138221926	0.000132608	Brain_Hippocampus	0.560906	ARMC8	intron_3_137906441_137940768	ENSG00000114098.18	3.82156
intron_19_21397267_21405129	0.000699676	Spleen	0.560943	ZNF493	intron_19_21580069_21587931	ENSG00000196268.12	3.38971
intron_14_99668303_99672317	0.000869394	Brain_Cerebellum	0.561141	HHIPL1	intron_14_100134640_100138654	ENSG00000182218.10	-3.3297
intron_19_21375964_21382866	0.000906042	Brain_Cerebellum	0.561141	ZNF738	intron_19_21558766_21565668	ENSG00000172687.14	3.31819
intron_1_154212624_154214457	0.000941337	Brain_Cerebellum	0.561141	C1orf43	intron_1_154185100_154186933	ENSG00000143612.21	-3.3075
intron_1_155131634_155133730	0.000936889	Brain_Cerebellum	0.561141	EFNA1	intron_1_155104110_155106206	ENSG00000169242.12	3.30882
intron_1_155133568_155133730	0.00088886	Brain_Cerebellum	0.561141	EFNA1	intron_1_155106044_155106206	ENSG00000169242.12	-3.32353
intron_1_155921527_155921861	0.000858121	Brain_Cerebellum	0.561141	KHDC4	intron_1_155891318_155891652	ENSG00000132680.11	3.33333
intron_1_155921628_155921861	0.000858121	Brain_Cerebellum	0.561141	KHDC4	intron_1_155891419_155891652	ENSG00000132680.11	-3.33333
intron_14_69771105_69771194	6.39798e-05	Muscle_Skeletal	0.561287	SRSF5	intron_14_70237822_70237911	ENSG00000100650.16	-3.99763
intron_1_169237687_169287303	8.09379e-05	Muscle_Skeletal	0.561287	NME7	intron_1_169206925_169256541	ENSG00000143156.14	3.94161
intron_3_138187599_138209817	0.000132608	Muscle_Skeletal	0.561287	ARMC8	intron_3_137906441_137928659	ENSG00000114098.18	3.82156
intron_3_138187599_138221926	0.000132608	Muscle_Skeletal	0.561287	ARMC8	intron_3_137906441_137940768	ENSG00000114098.18	3.82156
intron_8_19506130_19585166	0.000643538	Uterus	0.561478	CSGALNACT1	intron_8_19363641_19442677	ENSG00000147408.16	-3.41257
intron_13_113090160_113091121	0.00101864	smultixcan	0.561798	MCF2L	intron_13_113744474_113745435	ENSG00000126217.22	1.1109
intron_18_79113354_79126267	0.00101724	smultixcan	0.561798	ATP9B	intron_18_76873354_76886267	ENSG00000166377.21	-3.28571
intron_20_20032653_20033102	0.00102243	smultixcan	0.561798	NAA20	intron_20_20013297_20013746	ENSG00000173418.12	-2.91336
intron_3_186804724_186806425	0.00102851	smultixcan	0.561798	RFC4	intron_3_186522513_186524214	ENSG00000163918.12	-3.28261
intron_12_110436204_110436557	0.000806271	Whole_Blood	0.562194	ARPC3	intron_12_110874009_110874362	ENSG00000111229.16	3.35063
intron_12_110436204_110436665	0.000733264	Whole_Blood	0.562194	ARPC3	intron_12_110874009_110874470	ENSG00000111229.16	-3.37683
intron_12_46387972_46455012	0.000844047	Whole_Blood	0.562194	SLC38A4-AS1	intron_12_46781755_46848795	ENSG00000257261.7	3.33793
intron_12_7120625_7122245	0.000648581	Whole_Blood	0.562194	C1RL-AS1	intron_12_7273221_7274841	ENSG00000205885.8	-3.41044
intron_14_103736202_103737694	0.00113203	Whole_Blood	0.562194	PPP1R13B	intron_14_104202539_104204031	ENSG00000088808.18	3.25547
intron_16_84740369_84744633	0.00121517	Whole_Blood	0.562194	USP10	intron_16_84773975_84778239	ENSG00000103194.16	3.23529
intron_17_21295769_21296086	0.000635527	Whole_Blood	0.562194	MAP2K3	intron_17_21199081_21199398	ENSG00000034152.19	3.41598
intron_17_42718617_42719105	0.00122837	Whole_Blood	0.562194	EZH1	intron_17_40870635_40871123	ENSG00000108799.13	-3.23221
intron_17_42719207_42720273	0.00122837	Whole_Blood	0.562194	EZH1	intron_17_40871225_40872291	ENSG00000108799.13	-3.23221
intron_18_79113354_79126267	0.00101724	Whole_Blood	0.562194	ATP9B	intron_18_76873354_76886267	ENSG00000166377.21	-3.28571
intron_1_154212624_154214457	0.000793878	Whole_Blood	0.562194	C1orf43	intron_1_154185100_154186933	ENSG00000143612.21	-3.35492
intron_1_155133568_155133730	0.000936889	Whole_Blood	0.562194	EFNA1	intron_1_155106044_155106206	ENSG00000169242.12	-3.30882
intron_1_155205316_155206200	0.000758706	Whole_Blood	0.562194	THBS3	intron_1_155175107_155175991	ENSG00000169231.13	3.36744
intron_1_155689174_155709773	0.00109181	Whole_Blood	0.562194	DAP3	intron_1_155658965_155679564	ENSG00000132676.16	-3.26573
intron_1_155921527_155921861	0.000858121	Whole_Blood	0.562194	KHDC4	intron_1_155891318_155891652	ENSG00000132680.11	3.33333
intron_20_1915455_1921395	0.00118337	Whole_Blood	0.562194	SIRPA	intron_20_1896101_1902041	ENSG00000198053.12	-3.24286
intron_20_1922645_1924764	0.00118337	Whole_Blood	0.562194	SIRPA	intron_20_1903291_1905410	ENSG00000198053.12	3.24286
intron_20_1924877_1927875	0.00118337	Whole_Blood	0.562194	SIRPA	intron_20_1905523_1908521	ENSG00000198053.12	3.24286
intron_3_186804724_186806425	0.00102851	Whole_Blood	0.562194	RFC4	intron_3_186522513_186524214	ENSG00000163918.12	-3.28261
intron_7_75581298_75582075	0.000745533	Whole_Blood	0.562194	HIP1	intron_7_75210614_75211391	ENSG00000127946.17	3.37226
intron_8_11494591_11546052	0.00100239	Whole_Blood	0.562194	BLK	intron_8_11352100_11403561	ENSG00000136573.15	-3.28986
intron_12_81440046_81445556	0.000864955	Brain_Cerebellar_Hemisphere	0.562347	PPFIA2	intron_12_81833825_81839335	ENSG00000139220.17	-3.33113
intron_14_55580354_55612019	0.000858016	Brain_Cerebellar_Hemisphere	0.562347	KTN1	intron_14_56047072_56078737	ENSG00000126777.18	3.33337
intron_1_155921527_155921861	0.000858121	Brain_Cerebellar_Hemisphere	0.562347	KHDC4	intron_1_155891318_155891652	ENSG00000132680.11	3.33333
intron_1_155921628_155921861	0.000858121	Brain_Cerebellar_Hemisphere	0.562347	KHDC4	intron_1_155891419_155891652	ENSG00000132680.11	-3.33333
intron_10_122980695_122982733	0.00112149	smultixcan	0.563377	PSTK	intron_10_124740211_124742249	ENSG00000179988.15	0.755584
intron_11_44919999_44926674	0.00115405	smultixcan	0.563377	TSPAN18	intron_11_44941550_44948225	ENSG00000157570.12	3.25
intron_12_110436683_110437084	0.00110849	smultixcan	0.563377	ARPC3	intron_12_110874488_110874889	ENSG00000111229.16	-3.26144
intron_13_113088405_113088562	0.00114442	smultixcan	0.563377	MCF2L	intron_13_113742719_113742876	ENSG00000126217.22	-3.37883
intron_14_103736202_103737694	0.00113203	smultixcan	0.563377	PPP1R13B	intron_14_104202539_104204031	ENSG00000088808.18	3.25547
intron_14_103742823_103746373	0.00116061	smultixcan	0.563377	PPP1R13B	intron_14_104209160_104212710	ENSG00000088808.18	-3.24839
intron_17_30607665_30608430	0.00112405	smultixcan	0.563377	ENSG00000214719	intron_17_28934683_28935448	ENSG00000214719.13	-3.21677
intron_17_44708839_44722880	0.00115981	smultixcan	0.563377	DBF4B	intron_17_42786207_42800248	ENSG00000161692.18	2.63424
intron_17_44747515_44748341	0.00112263	smultixcan	0.563377	DBF4B	intron_17_42824883_42825709	ENSG00000161692.18	-1.48108
intron_19_21361858_21375238	0.00108099	smultixcan	0.563377	ZNF738	intron_19_21544660_21558040	ENSG00000172687.14	0.353652
intron_19_6472993_6475274	0.00106712	smultixcan	0.563377	DENND1C	intron_19_6473004_6475285	ENSG00000205744.10	1.86829
intron_1_113618606_113619736	0.00116508	smultixcan	0.563377	MAGI3	intron_1_114161228_114162358	ENSG00000081026.19	-3.24242
intron_1_113815472_113831762	0.00108136	smultixcan	0.563377	ENSG00000231128	intron_1_114358094_114374384	ENSG00000231128.7	3.26846
intron_1_155737063_155738157	0.00107006	smultixcan	0.563377	DAP3	intron_1_155706854_155707948	ENSG00000132676.16	3.27143
intron_1_156246756_156247957	0.00104713	smultixcan	0.563377	PAQR6	intron_1_156216547_156217748	ENSG00000160781.17	-0.889408
intron_20_5951077_5952011	0.00104938	smultixcan	0.563377	ENSG00000286235	intron_20_5931723_5932657	ENSG00000286235.1	2.22174
intron_20_5951077_5952011	0.00104938	smultixcan	0.563377	MCM8	intron_20_5931723_5932657	ENSG00000125885.13	2.22174
intron_4_8511003_8515312	0.00145344	Testis	0.563714	ENSG00000205959	intron_4_8512730_8517039	ENSG00000205959.4	3.18382
intron_14_55580354_55612019	0.000850677	Artery_Coronary	0.564462	KTN1	intron_14_56047072_56078737	ENSG00000126777.18	3.33576
intron_1_155131634_155133730	0.00088886	Artery_Coronary	0.564462	EFNA1	intron_1_155104110_155106206	ENSG00000169242.12	3.32353
intron_1_155133568_155133730	0.00088886	Artery_Coronary	0.564462	EFNA1	intron_1_155106044_155106206	ENSG00000169242.12	-3.32353
intron_1_155921527_155921861	0.000858121	Artery_Coronary	0.564462	KHDC4	intron_1_155891318_155891652	ENSG00000132680.11	-3.33333
intron_1_155921628_155921861	0.000858121	Artery_Coronary	0.564462	KHDC4	intron_1_155891419_155891652	ENSG00000132680.11	3.33333
intron_1_91758750_91797287	0.0011763	smultixcan	0.564932	TGFBR3	intron_1_92224307_92262844	ENSG00000069702.11	-0.927019
intron_20_1922645_1924764	0.00118337	smultixcan	0.564932	SIRPA	intron_20_1903291_1905410	ENSG00000198053.12	3.24286
intron_20_1924877_1927875	0.00118337	smultixcan	0.564932	SIRPA	intron_20_1905523_1908521	ENSG00000198053.12	3.24286
intron_15_82163984_82214717	0.00122321	smultixcan	0.565316	EFL1	intron_15_82456325_82507058	ENSG00000140598.16	-0.755107
intron_17_42718617_42719105	0.00122837	smultixcan	0.565316	EZH1	intron_17_40870635_40871123	ENSG00000108799.13	-0.618934
intron_17_42719207_42720273	0.00122837	smultixcan	0.565316	EZH1	intron_17_40871225_40872291	ENSG00000108799.13	-2.04487
intron_19_53149367_53153733	0.00120161	smultixcan	0.565316	ZNF347	intron_19_53652620_53656986	ENSG00000197937.13	-2.38766
intron_1_113681336_113682897	0.00123232	smultixcan	0.565316	MAGI3	intron_1_114223958_114225519	ENSG00000081026.19	3.23129
intron_20_1915455_1921395	0.00120161	smultixcan	0.565316	SIRPA	intron_20_1896101_1902041	ENSG00000198053.12	-3.23418
intron_20_64063384_64066476	0.00121247	smultixcan	0.565316	TCEA2	intron_20_62694737_62697829	ENSG00000171703.17	-3.17479
intron_1_155131634_155133730	0.00088886	Brain_Cerebellar_Hemisphere	0.566095	EFNA1	intron_1_155104110_155106206	ENSG00000169242.12	3.32353
intron_17_51084250_51085297	0.00151541	Testis	0.566356	ENSG00000249870	intron_17_49161611_49162658	ENSG00000249870.1	3.17172
intron_17_6830393_6831649	0.00149079	Testis	0.566356	TEKT1	intron_17_6733712_6734968	ENSG00000167858.13	3.17647
intron_1_5978413_5986155	0.00149962	Testis	0.566356	NPHP4	intron_1_6038473_6046215	ENSG00000131697.18	-3.17476
intron_5_176532516_176536940	0.00152103	Testis	0.566356	RNF44	intron_5_175959517_175963941	ENSG00000146083.12	3.17064
intron_5_177496523_177496604	0.00152408	Testis	0.566356	PDLIM7	intron_5_176923524_176923605	ENSG00000196923.14	3.17006
intron_1_155206406_155207798	0.000302513	Brain_Nucleus_accumbens_basal_ganglia	0.566765	THBS3	intron_1_155176197_155177589	ENSG00000169231.13	3.61314
intron_3_186790406_186791725	0.000332674	Brain_Nucleus_accumbens_basal_ganglia	0.566765	RFC4	intron_3_186508195_186509514	ENSG00000163918.12	3.58843
intron_11_111377852_111379162	0.000992949	Cells_EBV-transformed_lymphocytes	0.567729	POU2AF1	intron_11_111248577_111249887	ENSG00000110777.12	3.29252
intron_14_103736202_103737694	0.00113203	Cells_EBV-transformed_lymphocytes	0.567729	PPP1R13B	intron_14_104202539_104204031	ENSG00000088808.18	3.25547
intron_17_30601012_30607552	0.00112638	Cells_EBV-transformed_lymphocytes	0.567729	ENSG00000214719	intron_17_28928030_28934570	ENSG00000214719.13	3.2569
intron_17_30607665_30608430	0.00104542	Cells_EBV-transformed_lymphocytes	0.567729	ENSG00000214719	intron_17_28934683_28935448	ENSG00000214719.13	-3.27801
intron_18_79113354_79126267	0.00101724	Cells_EBV-transformed_lymphocytes	0.567729	ATP9B	intron_18_76873354_76886267	ENSG00000166377.21	-3.28571
intron_20_1915455_1921395	0.00118337	Cells_EBV-transformed_lymphocytes	0.567729	SIRPA	intron_20_1896101_1902041	ENSG00000198053.12	-3.24286
intron_20_1922645_1924764	0.00118337	Cells_EBV-transformed_lymphocytes	0.567729	SIRPA	intron_20_1903291_1905410	ENSG00000198053.12	3.24286
intron_20_1924877_1927875	0.00118337	Cells_EBV-transformed_lymphocytes	0.567729	SIRPA	intron_20_1905523_1908521	ENSG00000198053.12	3.24286
intron_20_64063384_64063892	0.0010992	Cells_EBV-transformed_lymphocytes	0.567729	TCEA2	intron_20_62694737_62695245	ENSG00000171703.17	3.26382
intron_3_186790406_186791725	0.000936809	Cells_EBV-transformed_lymphocytes	0.567729	RFC4	intron_3_186508195_186509514	ENSG00000163918.12	3.30885
intron_3_186804724_186806425	0.00102851	Cells_EBV-transformed_lymphocytes	0.567729	RFC4	intron_3_186522513_186524214	ENSG00000163918.12	-3.28261
intron_14_103778821_103784795	0.00067027	Small_Intestine_Terminal_Ileum	0.567774	PPP1R13B	intron_14_104245158_104251132	ENSG00000088808.18	-3.40146
intron_19_21397267_21405129	0.000699676	Vagina	0.568317	ZNF493	intron_19_21580069_21587931	ENSG00000196268.12	3.38971
intron_8_19506130_19585166	0.000643538	Nerve_Tibial	0.57008	CSGALNACT1	intron_8_19363641_19442677	ENSG00000147408.16	-3.41257
intron_20_64063384_64063892	0.000444291	Pituitary	0.570264	TCEA2	intron_20_62694737_62695245	ENSG00000171703.17	3.51227
intron_17_42718617_42719105	0.00122837	Cells_EBV-transformed_lymphocytes	0.570607	EZH1	intron_17_40870635_40871123	ENSG00000108799.13	-3.23221
intron_17_42719207_42720273	0.00122837	Cells_EBV-transformed_lymphocytes	0.570607	EZH1	intron_17_40871225_40872291	ENSG00000108799.13	3.23221
intron_3_195683865_195685818	0.00125915	smultixcan	0.570936	MUC20-OT1	intron_3_195410736_195412689	ENSG00000242086.8	1.04713
intron_3_195683865_195685818	0.00125915	smultixcan	0.570936	SDHAP2	intron_3_195410736_195412689	ENSG00000215837.7	1.04713
intron_8_49074333_49075235	0.001256	smultixcan	0.570936	PPDPFL	intron_8_49986892_49987794	ENSG00000168333.14	2.11037
intron_11_6568866_6570009	0.00126571	smultixcan	0.571704	DNHD1	intron_11_6590096_6591239	ENSG00000179532.13	3.22364
intron_12_110731901_110742653	0.000251254	Brain_Caudate_basal_ganglia	0.572198	PPP1CC	intron_12_111169706_111180458	ENSG00000186298.12	-3.66098
intron_8_19506130_19585166	0.000643538	Minor_Salivary_Gland	0.572417	CSGALNACT1	intron_8_19363641_19442677	ENSG00000147408.16	-3.41257
intron_1_155205316_155206200	0.000668125	Skin_Not_Sun_Exposed_Suprapubic	0.572669	THBS3	intron_1_155175107_155175991	ENSG00000169231.13	3.40234
intron_13_113088405_113088562	0.000221786	Brain_Substantia_nigra	0.572715	MCF2L	intron_13_113742719_113742876	ENSG00000126217.22	-3.69281
intron_10_122980695_122982733	0.000401576	Brain_Cortex	0.572855	PSTK	intron_10_124740211_124742249	ENSG00000179988.15	3.53905
intron_10_122986962_122990174	0.000380382	Brain_Cortex	0.572855	PSTK	intron_10_124746478_124749690	ENSG00000179988.15	-3.55333
intron_14_103737860_103738679	0.000540468	Brain_Cortex	0.572855	PPP1R13B	intron_14_104204197_104205016	ENSG00000088808.18	3.45985
intron_14_103749934_103753000	0.000422608	Brain_Cortex	0.572855	PPP1R13B	intron_14_104216271_104219337	ENSG00000088808.18	3.52555
intron_19_4491835_4493703	0.000524865	Brain_Cortex	0.572855	HDGFL2	intron_19_4491832_4493700	ENSG00000167674.15	3.46773
intron_1_227651076_227654336	0.000497028	Brain_Cortex	0.572855	ZNF678	intron_1_227838777_227842037	ENSG00000181450.18	3.48235
intron_8_8790434_8797365	0.000453907	Brain_Cortex	0.572855	MFHAS1	intron_8_8647944_8654875	ENSG00000147324.11	-3.50658
intron_10_11527567_11597631	0.000883701	Liver	0.57287	USP6NL	intron_10_11569566_11639630	ENSG00000148429.15	3.32515
intron_17_21284969_21295675	0.000651	Liver	0.57287	MAP2K3	intron_17_21188281_21198987	ENSG00000034152.19	3.40942
intron_17_21295769_21296086	0.000635527	Liver	0.57287	MAP2K3	intron_17_21199081_21199398	ENSG00000034152.19	3.41598
intron_1_154212624_154214457	0.000668102	Liver	0.57287	C1orf43	intron_1_154185100_154186933	ENSG00000143612.21	-3.40235
intron_1_155131634_155133730	0.00088886	Liver	0.57287	EFNA1	intron_1_155104110_155106206	ENSG00000169242.12	3.32353
intron_1_155133568_155133730	0.00088886	Liver	0.57287	EFNA1	intron_1_155106044_155106206	ENSG00000169242.12	-3.32353
intron_1_155921628_155921861	0.000858121	Liver	0.57287	KHDC4	intron_1_155891419_155891652	ENSG00000132680.11	-3.33333
intron_3_125108126_125110189	0.000886654	Liver	0.57287	SLC12A8	intron_3_124826970_124829033	ENSG00000221955.11	3.32422
intron_5_42695089_42699824	0.000851245	Liver	0.57287	GHR	intron_5_42695191_42699926	ENSG00000112964.14	3.33557
intron_14_55580354_55612019	0.000807052	Vagina	0.574348	KTN1	intron_14_56047072_56078737	ENSG00000126777.18	3.35036
intron_17_51161272_51161728	0.000769745	Vagina	0.574348	NME1	intron_17_49238633_49239089	ENSG00000239672.8	3.36345
intron_1_155205316_155206200	0.000768631	Vagina	0.574348	THBS3	intron_1_155175107_155175991	ENSG00000169231.13	3.36385
intron_1_155754488_155756958	0.000808116	Vagina	0.574348	GON4L	intron_1_155724279_155726749	ENSG00000116580.20	-3.35
intron_1_161984980_161997825	0.000762335	Vagina	0.574348	OLFML2B	intron_1_161954770_161967615	ENSG00000162745.11	-3.36612
intron_16_30505462_30506715	0.000919377	Liver	0.574583	ITGAL	intron_16_30516783_30518036	ENSG00000005844.19	3.3141
intron_14_55612571_55616517	0.000618526	Brain_Spinal_cord_cervical_c-1	0.574662	KTN1	intron_14_56079289_56083235	ENSG00000126777.18	3.42336
intron_19_21294739_21309246	0.00128099	smultixcan	0.576109	ZNF708	intron_19_21477541_21492048	ENSG00000182141.10	1.29576
intron_20_5951023_5952011	0.00129876	smultixcan	0.576109	MCM8	intron_20_5931669_5932657	ENSG00000125885.13	-1.15204
intron_5_177491146_177491404	0.00131962	smultixcan	0.576109	PDLIM7	intron_5_176918147_176918405	ENSG00000196923.14	-1.92701
intron_5_177491146_177491807	0.00131962	smultixcan	0.576109	PDLIM7	intron_5_176918147_176918808	ENSG00000196923.14	1.07056
intron_5_177491420_177491807	0.00131962	smultixcan	0.576109	PDLIM7	intron_5_176918421_176918808	ENSG00000196923.14	1.72937
intron_5_177491420_177492405	0.00131962	smultixcan	0.576109	PDLIM7	intron_5_176918421_176919406	ENSG00000196923.14	-3.21168
intron_5_177491925_177492405	0.00131962	smultixcan	0.576109	PDLIM7	intron_5_176918926_176919406	ENSG00000196923.14	1.92701
intron_19_21397267_21405129	0.000699676	Small_Intestine_Terminal_Ileum	0.576666	ZNF493	intron_19_21580069_21587931	ENSG00000196268.12	3.38971
intron_19_21405856_21413466	0.000738157	Small_Intestine_Terminal_Ileum	0.577182	ZNF493	intron_19_21588658_21596268	ENSG00000196268.12	-3.375
intron_19_21405856_21422913	0.000738157	Small_Intestine_Terminal_Ileum	0.577182	ZNF493	intron_19_21588658_21605715	ENSG00000196268.12	-3.375
intron_17_30601012_30607552	0.00100025	Brain_Cerebellar_Hemisphere	0.577183	ENSG00000214719	intron_17_28928030_28934570	ENSG00000214719.13	3.29046
intron_17_30607665_30608430	0.0010151	Brain_Cerebellar_Hemisphere	0.577183	ENSG00000214719	intron_17_28934683_28935448	ENSG00000214719.13	-3.28631
intron_18_79113354_79126267	0.00101724	Brain_Cerebellar_Hemisphere	0.577183	ATP9B	intron_18_76873354_76886267	ENSG00000166377.21	-3.28571
intron_3_112991335_112996892	0.000960719	Brain_Cerebellar_Hemisphere	0.577183	GTPBP8	intron_3_112710182_112715739	ENSG00000163607.18	3.30178
intron_10_103111805_103139406	0.00207367	Heart_Atrial_Appendage	0.577374	NT5C2	intron_10_104871562_104899163	ENSG00000076685.19	-3.07947
intron_10_122983470_122986300	0.00151227	Heart_Atrial_Appendage	0.577374	PSTK	intron_10_124742986_124745816	ENSG00000179988.15	3.17232
intron_10_16437047_16437357	0.000584658	Heart_Atrial_Appendage	0.577374	PTER	intron_10_16479046_16479356	ENSG00000165983.15	3.43863
intron_11_115178775_115209574	0.000645438	Heart_Atrial_Appendage	0.577374	CADM1	intron_11_115049495_115080294	ENSG00000182985.18	3.41176
intron_11_45914468_45914604	0.00162781	Heart_Atrial_Appendage	0.577374	PEX16	intron_11_45936019_45936155	ENSG00000121680.16	-3.15088
intron_12_46387972_46455012	0.000844047	Heart_Atrial_Appendage	0.577374	SLC38A4-AS1	intron_12_46781755_46848795	ENSG00000257261.7	-3.33793
intron_12_46387972_46470153	0.000844047	Heart_Atrial_Appendage	0.577374	SLC38A4-AS1	intron_12_46781755_46863936	ENSG00000257261.7	3.33793
intron_14_103737860_103738679	0.000540468	Heart_Atrial_Appendage	0.577374	PPP1R13B	intron_14_104204197_104205016	ENSG00000088808.18	3.45985
intron_14_103749934_103753000	0.000422608	Heart_Atrial_Appendage	0.577374	PPP1R13B	intron_14_104216271_104219337	ENSG00000088808.18	3.52555
intron_14_55580354_55612019	0.000840502	Heart_Atrial_Appendage	0.577374	KTN1	intron_14_56047072_56078737	ENSG00000126777.18	3.3391
intron_16_2176384_2176560	0.000487525	Heart_Atrial_Appendage	0.577374	TRAF7	intron_16_2226385_2226561	ENSG00000131653.14	3.48752
intron_16_28981615_28982356	0.00213714	Heart_Atrial_Appendage	0.577374	SPNS1	intron_16_28992936_28993677	ENSG00000169682.18	-3.07048
intron_16_30001530_30002436	0.00173688	Heart_Atrial_Appendage	0.577374	INO80E	intron_16_30012851_30013757	ENSG00000169592.15	3.13188
intron_17_30601012_30607552	0.00100025	Heart_Atrial_Appendage	0.577374	ENSG00000214719	intron_17_28928030_28934570	ENSG00000214719.13	3.29046
intron_17_30607665_30608430	0.0010609	Heart_Atrial_Appendage	0.577374	ENSG00000214719	intron_17_28934683_28935448	ENSG00000214719.13	-3.27386
intron_17_30709811_30743301	0.00175623	Heart_Atrial_Appendage	0.577374	ENSG00000290928	intron_17_29036829_29070319	ENSG00000290928.1	-3.12863
intron_17_30732123_30734897	0.0017874	Heart_Atrial_Appendage	0.577374	SUZ12P1	intron_17_29059141_29061915	ENSG00000264538.8	3.12346
intron_17_30743369_30759491	0.00195179	Heart_Atrial_Appendage	0.577374	ENSG00000290928	intron_17_29070387_29086509	ENSG00000290928.1	-3.09747
intron_17_30743369_30759491	0.00195179	Heart_Atrial_Appendage	0.577374	SUZ12P1	intron_17_29070387_29086509	ENSG00000264538.8	-3.09747
intron_17_42718617_42719105	0.00122837	Heart_Atrial_Appendage	0.577374	EZH1	intron_17_40870635_40871123	ENSG00000108799.13	-3.23221
intron_17_42719207_42720273	0.00122837	Heart_Atrial_Appendage	0.577374	EZH1	intron_17_40871225_40872291	ENSG00000108799.13	3.23221
intron_17_44708839_44709304	0.00184944	Heart_Atrial_Appendage	0.577374	DBF4B	intron_17_42786207_42786672	ENSG00000161692.18	3.1134
intron_17_44708938_44709304	0.00184944	Heart_Atrial_Appendage	0.577374	DBF4B	intron_17_42786306_42786672	ENSG00000161692.18	-3.1134
intron_17_44747515_44748341	0.00208871	Heart_Atrial_Appendage	0.577374	DBF4B	intron_17_42824883_42825709	ENSG00000161692.18	3.07732
intron_18_50287508_50287587	0.00213723	Heart_Atrial_Appendage	0.577374	CXXC1	intron_18_47813878_47813957	ENSG00000154832.16	-3.07047
intron_18_74593839_74597258	0.0020794	Heart_Atrial_Appendage	0.577374	ZNF407-AS1	intron_18_72261075_72264494	ENSG00000264247.2	3.07865
intron_18_79113354_79126267	0.00101724	Heart_Atrial_Appendage	0.577374	ATP9B	intron_18_76873354_76886267	ENSG00000166377.21	-3.28571
intron_19_21397267_21405129	0.000699676	Heart_Atrial_Appendage	0.577374	ZNF493	intron_19_21580069_21587931	ENSG00000196268.12	3.38971
intron_19_4491835_4493703	0.00207529	Heart_Atrial_Appendage	0.577374	HDGFL2	intron_19_4491832_4493700	ENSG00000167674.15	3.07924
intron_19_49514486_49524507	0.00207795	Heart_Atrial_Appendage	0.577374	FCGRT	intron_19_50017743_50027764	ENSG00000104870.13	3.07886
intron_19_49521813_49524507	0.00212768	Heart_Atrial_Appendage	0.577374	FCGRT	intron_19_50025070_50027764	ENSG00000104870.13	-3.07181
intron_1_109629490_109629796	0.00163909	Heart_Atrial_Appendage	0.577374	AMPD2	intron_1_110172112_110172418	ENSG00000116337.20	-3.14886
intron_1_117502970_117522825	0.000777106	Heart_Atrial_Appendage	0.577374	MAN1A2	intron_1_118045592_118065447	ENSG00000198162.12	-3.36082
intron_1_154212624_154214457	0.000744882	Heart_Atrial_Appendage	0.577374	C1orf43	intron_1_154185100_154186933	ENSG00000143612.21	-3.3725
intron_1_155131634_155133503	0.00159029	Heart_Atrial_Appendage	0.577374	EFNA1	intron_1_155104110_155105979	ENSG00000169242.12	-3.15768
intron_1_155131634_155133730	0.00088886	Heart_Atrial_Appendage	0.577374	EFNA1	intron_1_155104110_155106206	ENSG00000169242.12	3.32353
intron_1_155133568_155133730	0.000731621	Heart_Atrial_Appendage	0.577374	EFNA1	intron_1_155106044_155106206	ENSG00000169242.12	-3.37745
intron_1_155192283_155192786	0.000311145	Heart_Atrial_Appendage	0.577374	MUC1	intron_1_155162074_155162577	ENSG00000185499.17	-3.60584
intron_1_155192310_155192786	0.000311145	Heart_Atrial_Appendage	0.577374	MUC1	intron_1_155162101_155162577	ENSG00000185499.17	3.60584
intron_1_155206406_155207798	0.000302513	Heart_Atrial_Appendage	0.577374	THBS3	intron_1_155176197_155177589	ENSG00000169231.13	3.61314
intron_1_155921527_155921861	0.000858121	Heart_Atrial_Appendage	0.577374	KHDC4	intron_1_155891318_155891652	ENSG00000132680.11	3.33333
intron_1_155921628_155921861	0.000858121	Heart_Atrial_Appendage	0.577374	KHDC4	intron_1_155891419_155891652	ENSG00000132680.11	-3.33333
intron_1_161984980_161997825	0.000762335	Heart_Atrial_Appendage	0.577374	OLFML2B	intron_1_161954770_161967615	ENSG00000162745.11	-3.36612
intron_1_179131481_179133312	0.00205288	Heart_Atrial_Appendage	0.577374	ABL2	intron_1_179100616_179102447	ENSG00000143322.22	-3.08247
intron_1_220074071_220089686	0.00168149	Heart_Atrial_Appendage	0.577374	BPNT1	intron_1_220247413_220263028	ENSG00000162813.18	3.14139
intron_1_37999148_38005357	0.0019612	Heart_Atrial_Appendage	0.577374	FHL3	intron_1_38464820_38471029	ENSG00000183386.10	3.09605
intron_1_5992788_6018635	0.00189457	Heart_Atrial_Appendage	0.577374	KCNAB2	intron_1_6052848_6078695	ENSG00000069424.16	-3.10628
intron_1_91758750_91797287	0.0011763	Heart_Atrial_Appendage	0.577374	TGFBR3	intron_1_92224307_92262844	ENSG00000069702.11	3.24457
intron_20_1915455_1921395	0.00118337	Heart_Atrial_Appendage	0.577374	SIRPA	intron_20_1896101_1902041	ENSG00000198053.12	-3.24286
intron_20_1922645_1924764	0.00118337	Heart_Atrial_Appendage	0.577374	SIRPA	intron_20_1903291_1905410	ENSG00000198053.12	3.24286
intron_20_1924877_1927875	0.00118337	Heart_Atrial_Appendage	0.577374	SIRPA	intron_20_1905523_1908521	ENSG00000198053.12	3.24286
intron_20_32474742_32483362	0.000484738	Heart_Atrial_Appendage	0.577374	NOL4L	intron_20_31062545_31071165	ENSG00000197183.15	-3.48905
intron_20_64063384_64066476	0.00116164	Heart_Atrial_Appendage	0.577374	TCEA2	intron_20_62694737_62697829	ENSG00000171703.17	-3.24813
intron_2_162280112_162281328	0.0018067	Heart_Atrial_Appendage	0.577374	IFIH1	intron_2_163136622_163137838	ENSG00000115267.10	-3.12029
intron_2_171325906_171326042	0.00175877	Heart_Atrial_Appendage	0.577374	METTL8	intron_2_172182416_172182552	ENSG00000123600.21	3.12821
intron_2_223957651_223959534	0.000772908	Heart_Atrial_Appendage	0.577374	MRPL44	intron_2_224822368_224824251	ENSG00000135900.4	-3.36232
intron_3_100354827_100355177	0.00138541	Heart_Atrial_Appendage	0.577374	NIT2	intron_3_100073671_100074021	ENSG00000114021.12	-3.19767
intron_3_180912736_180933334	0.00206753	Heart_Atrial_Appendage	0.577374	FXR1	intron_3_180630524_180651122	ENSG00000114416.19	-3.08036
intron_3_186790255_186790326	0.000758176	Heart_Atrial_Appendage	0.577374	RFC4	intron_3_186508044_186508115	ENSG00000163918.12	-3.36763
intron_3_186790406_186791725	0.000780237	Heart_Atrial_Appendage	0.577374	RFC4	intron_3_186508195_186509514	ENSG00000163918.12	3.35971
intron_3_186804724_186806425	0.00102851	Heart_Atrial_Appendage	0.577374	RFC4	intron_3_186522513_186524214	ENSG00000163918.12	-3.28261
intron_3_53870145_53871232	0.00210795	Heart_Atrial_Appendage	0.577374	ACTR8	intron_3_53904172_53905259	ENSG00000113812.14	3.07459
intron_4_24876697_24912817	0.00197722	Heart_Atrial_Appendage	0.577374	CCDC149	intron_4_24878319_24914439	ENSG00000181982.20	-3.09363
intron_4_39460962_39463525	0.000210416	Heart_Atrial_Appendage	0.577374	LIAS	intron_4_39462582_39465145	ENSG00000121897.15	-3.70617
intron_4_79907467_79977621	0.000511492	Heart_Atrial_Appendage	0.577374	ANTXR2	intron_4_80828621_80898775	ENSG00000163297.18	-3.47466
intron_5_150618767_150647944	0.00181218	Heart_Atrial_Appendage	0.577374	SYNPO	intron_5_149998329_150027506	ENSG00000171992.13	3.1194
intron_5_176529090_176529288	0.00204586	Heart_Atrial_Appendage	0.577374	RNF44	intron_5_175956091_175956289	ENSG00000146083.12	3.08349
intron_5_176529387_176529523	0.00204586	Heart_Atrial_Appendage	0.577374	RNF44	intron_5_175956388_175956524	ENSG00000146083.12	-3.08349
intron_5_176532516_176536940	0.00152103	Heart_Atrial_Appendage	0.577374	RNF44	intron_5_175959517_175963941	ENSG00000146083.12	3.17064
intron_5_177489627_177489771	0.00131962	Heart_Atrial_Appendage	0.577374	PDLIM7	intron_5_176916628_176916772	ENSG00000196923.14	3.21168
intron_5_177490593_177490870	0.00152408	Heart_Atrial_Appendage	0.577374	PDLIM7	intron_5_176917594_176917871	ENSG00000196923.14	-3.17006
intron_5_177491146_177491404	0.00131962	Heart_Atrial_Appendage	0.577374	PDLIM7	intron_5_176918147_176918405	ENSG00000196923.14	-3.21168
intron_5_177491146_177491807	0.00131962	Heart_Atrial_Appendage	0.577374	PDLIM7	intron_5_176918147_176918808	ENSG00000196923.14	3.21168
intron_5_177491420_177491807	0.00131962	Heart_Atrial_Appendage	0.577374	PDLIM7	intron_5_176918421_176918808	ENSG00000196923.14	-3.21168
intron_5_177491420_177492405	0.00131962	Heart_Atrial_Appendage	0.577374	PDLIM7	intron_5_176918421_176919406	ENSG00000196923.14	-3.21168
intron_5_177491925_177492405	0.00131962	Heart_Atrial_Appendage	0.577374	PDLIM7	intron_5_176918926_176919406	ENSG00000196923.14	3.21168
intron_5_177496523_177497528	0.00152408	Heart_Atrial_Appendage	0.577374	PDLIM7	intron_5_176923524_176924529	ENSG00000196923.14	-3.17006
intron_5_42629103_42688890	0.000233703	Heart_Atrial_Appendage	0.577374	GHR	intron_5_42629205_42688992	ENSG00000112964.14	3.67949
intron_5_69366595_69369165	0.00161248	Heart_Atrial_Appendage	0.577374	TAF9	intron_5_68662422_68664992	ENSG00000273841.6	3.15364
intron_7_128809644_128810139	0.00133787	Heart_Atrial_Appendage	0.577374	CCDC136	intron_7_128449698_128450193	ENSG00000128596.17	3.20773
intron_7_128815931_128821799	0.00191872	Heart_Atrial_Appendage	0.577374	CCDC136	intron_7_128455985_128461853	ENSG00000128596.17	3.10253
intron_7_130945835_130967389	0.00184934	Heart_Atrial_Appendage	0.577374	LINC-PINT	intron_7_130630594_130652148	ENSG00000231721.8	-3.11342
intron_7_75581298_75582075	0.000745533	Heart_Atrial_Appendage	0.577374	HIP1	intron_7_75210614_75211391	ENSG00000127946.17	-3.37226
intron_9_132402828_132406790	0.000665735	Heart_Atrial_Appendage	0.577374	TTF1	intron_9_135278215_135282177	ENSG00000125482.13	3.40331
intron_9_133106748_133107085	0.00189984	Heart_Atrial_Appendage	0.577374	ENSG00000285245	intron_9_135982135_135982472	ENSG00000285245.1	-3.10546
intron_9_133106748_133107085	0.00189984	Heart_Atrial_Appendage	0.577374	RALGDS	intron_9_135982135_135982472	ENSG00000160271.16	-3.10546
intron_9_133107300_133107988	0.00189984	Heart_Atrial_Appendage	0.577374	ENSG00000285245	intron_9_135982687_135983375	ENSG00000285245.1	3.10546
intron_9_133107300_133107988	0.00189984	Heart_Atrial_Appendage	0.577374	RALGDS	intron_9_135982687_135983375	ENSG00000160271.16	3.10546
intron_9_19376651_19378368	0.00171057	Heart_Atrial_Appendage	0.577374	RPS6	intron_9_19376649_19378366	ENSG00000137154.13	-3.13636
intron_1_154212624_154214457	0.00092868	Artery_Coronary	0.578185	C1orf43	intron_1_154185100_154186933	ENSG00000143612.21	-3.31129
intron_17_4966319_4967720	0.000313469	Brain_Substantia_nigra	0.578447	SPAG7	intron_17_4869614_4871015	ENSG00000091640.8	-3.60391
intron_1_155205316_155206200	0.000320009	Brain_Substantia_nigra	0.578447	THBS3	intron_1_155175107_155175991	ENSG00000169231.13	3.59854
intron_20_64062503_64066476	0.000309772	Brain_Substantia_nigra	0.578447	TCEA2	intron_20_62693856_62697829	ENSG00000171703.17	3.60699
intron_14_99668303_99672317	0.00103879	Brain_Cerebellar_Hemisphere	0.578887	HHIPL1	intron_14_100134640_100138654	ENSG00000182218.10	-3.2798
intron_3_186790255_186790326	0.000780237	Prostate	0.579078	RFC4	intron_3_186508044_186508115	ENSG00000163918.12	3.35971
intron_17_30732123_30759491	0.00216859	Heart_Atrial_Appendage	0.58006	ENSG00000290928	intron_17_29059141_29086509	ENSG00000290928.1	-3.06612
intron_3_50561747_50565466	0.00218768	Heart_Atrial_Appendage	0.58006	C3orf18	intron_3_50599178_50602897	ENSG00000088543.15	3.06349
intron_14_103736202_103737694	0.00113203	Adrenal_Gland	0.580676	PPP1R13B	intron_14_104202539_104204031	ENSG00000088808.18	3.25547
intron_16_84740369_84744633	0.00121517	Adrenal_Gland	0.580676	USP10	intron_16_84773975_84778239	ENSG00000103194.16	3.23529
intron_17_30607665_30608430	0.0010609	Adrenal_Gland	0.580676	ENSG00000214719	intron_17_28934683_28935448	ENSG00000214719.13	-3.27386
intron_17_42718617_42719105	0.00122837	Adrenal_Gland	0.580676	EZH1	intron_17_40870635_40871123	ENSG00000108799.13	3.23221
intron_17_42719207_42720273	0.00122837	Adrenal_Gland	0.580676	EZH1	intron_17_40871225_40872291	ENSG00000108799.13	-3.23221
intron_18_79113354_79126267	0.00101724	Adrenal_Gland	0.580676	ATP9B	intron_18_76873354_76886267	ENSG00000166377.21	-3.28571
intron_1_91758750_91797287	0.0011763	Adrenal_Gland	0.580676	TGFBR3	intron_1_92224307_92262844	ENSG00000069702.11	3.24457
intron_20_1915455_1921395	0.00118337	Adrenal_Gland	0.580676	SIRPA	intron_20_1896101_1902041	ENSG00000198053.12	-3.24286
intron_20_1922645_1924764	0.00118337	Adrenal_Gland	0.580676	SIRPA	intron_20_1903291_1905410	ENSG00000198053.12	3.24286
intron_20_1924877_1927875	0.00118337	Adrenal_Gland	0.580676	SIRPA	intron_20_1905523_1908521	ENSG00000198053.12	3.24286
intron_3_186804724_186806425	0.00102851	Adrenal_Gland	0.580676	RFC4	intron_3_186522513_186524214	ENSG00000163918.12	-3.28261
intron_9_75083150_75087651	0.0011861	Adrenal_Gland	0.580676	NMRK1	intron_9_77698066_77702567	ENSG00000106733.21	3.2422
intron_18_79113354_79126267	0.00101724	Brain_Cerebellum	0.580839	ATP9B	intron_18_76873354_76886267	ENSG00000166377.21	-3.28571
intron_3_186804724_186806425	0.00102851	Brain_Cerebellum	0.580839	RFC4	intron_3_186522513_186524214	ENSG00000163918.12	-3.28261
intron_7_128806858_128807360	0.00133787	smultixcan	0.581915	CCDC136	intron_7_128446912_128447414	ENSG00000128596.17	-3.20773
intron_1_155133568_155133730	0.00072898	Esophagus_Muscularis	0.58271	EFNA1	intron_1_155106044_155106206	ENSG00000169242.12	-3.37844
intron_10_48555550_48582953	0.000421384	Brain_Frontal_Cortex_BA9	0.583126	ARHGAP22	intron_10_49763595_49790998	ENSG00000128805.15	-3.52632
intron_1_161984980_161997825	0.000762335	Lung	0.583137	OLFML2B	intron_1_161954770_161967615	ENSG00000162745.11	-3.36612
intron_2_223957651_223959534	0.000752869	Lung	0.583137	MRPL44	intron_2_224822368_224824251	ENSG00000135900.4	-3.36957
intron_7_75581298_75582075	0.000745533	Lung	0.583137	HIP1	intron_7_75210614_75211391	ENSG00000127946.17	3.37226
intron_12_7118677_7118899	0.000980178	Artery_Coronary	0.583167	C1RL-AS1	intron_12_7271273_7271495	ENSG00000205885.8	-3.29616
intron_18_79113354_79126267	0.00101724	Artery_Coronary	0.583167	ATP9B	intron_18_76873354_76886267	ENSG00000166377.21	-3.28571
intron_20_64063384_64066476	0.000973779	Artery_Coronary	0.583167	TCEA2	intron_20_62694737_62697829	ENSG00000171703.17	-3.29799
intron_3_186804724_186806425	0.00102851	Artery_Coronary	0.583167	RFC4	intron_3_186522513_186524214	ENSG00000163918.12	-3.28261
intron_3_186790255_186790326	0.000780237	Lung	0.584132	RFC4	intron_3_186508044_186508115	ENSG00000163918.12	-3.35971
intron_14_55580354_55612019	0.000807052	Prostate	0.585668	KTN1	intron_14_56047072_56078737	ENSG00000126777.18	3.35036
intron_16_2205512_2206061	0.00225043	Heart_Atrial_Appendage	0.585847	MLST8	intron_16_2255513_2256062	ENSG00000167965.18	-3.05502
intron_16_2205875_2206061	0.00225043	Heart_Atrial_Appendage	0.585847	MLST8	intron_16_2255876_2256062	ENSG00000167965.18	-3.05502
intron_20_64063384_64063892	0.00135208	smultixcan	0.585926	TCEA2	intron_20_62694737_62695245	ENSG00000171703.17	3.28327
intron_4_86099285_86101052	0.00158786	Testis	0.586071	MAPK10	intron_4_87020438_87022205	ENSG00000109339.24	-3.15813
intron_10_16437047_16437357	0.000506004	Artery_Tibial	0.586223	PTER	intron_10_16479046_16479356	ENSG00000165983.15	3.47756
intron_16_2176384_2176560	0.000487525	Artery_Tibial	0.586223	TRAF7	intron_16_2226385_2226561	ENSG00000131653.14	3.48752
intron_7_1055483_1057492	0.000491334	Artery_Tibial	0.586223	GPR146	intron_7_1095119_1097128	ENSG00000164849.10	-3.48544
intron_8_8790434_8797365	0.000453907	Artery_Tibial	0.586223	MFHAS1	intron_8_8647944_8654875	ENSG00000147324.11	-3.50658
intron_1_155133568_155133730	0.00088886	Kidney_Cortex	0.586299	EFNA1	intron_1_155106044_155106206	ENSG00000169242.12	-3.32353
intron_13_113088405_113088562	0.000221786	Brain_Hippocampus	0.586319	MCF2L	intron_13_113742719_113742876	ENSG00000126217.22	-3.69281
intron_4_39460962_39463525	0.000210416	Brain_Hippocampus	0.586319	LIAS	intron_4_39462582_39465145	ENSG00000121897.15	-3.70617
intron_17_51042555_51084126	0.00138879	smultixcan	0.586681	ENSG00000249870	intron_17_49119916_49161487	ENSG00000249870.1	3.19697
intron_1_155205316_155206200	0.00138302	smultixcan	0.586681	THBS3	intron_1_155175107_155175991	ENSG00000169231.13	2.33427
intron_1_156242295_156242553	0.00136595	smultixcan	0.586681	BGLAP	intron_1_156212086_156212344	ENSG00000242252.2	-0.481017
intron_3_194015635_194023107	0.00138092	smultixcan	0.586681	LINC02028	intron_3_193733424_193740896	ENSG00000230102.8	2.14917
intron_8_17286427_17294987	0.00138548	smultixcan	0.586681	VPS37A	intron_8_17143936_17152496	ENSG00000155975.10	-0.100616
intron_8_19506130_19585166	0.00138305	smultixcan	0.586681	CSGALNACT1	intron_8_19363641_19442677	ENSG00000147408.16	-3.10293
intron_19_21397267_21405129	0.000699676	Cells_Cultured_fibroblasts	0.588228	ZNF493	intron_19_21580069_21587931	ENSG00000196268.12	3.38971
intron_13_113088405_113088562	0.000300022	Brain_Hypothalamus	0.588366	MCF2L	intron_13_113742719_113742876	ENSG00000126217.22	-3.61528
intron_18_79069529_79096476	0.000250545	Brain_Hypothalamus	0.588366	ATP9B	intron_18_76829529_76856476	ENSG00000166377.21	3.6617
intron_1_155206406_155207798	0.000302513	Brain_Hypothalamus	0.588366	THBS3	intron_1_155176197_155177589	ENSG00000169231.13	3.61314
intron_1_169323283_169324393	0.000325133	Brain_Hypothalamus	0.588366	NME7	intron_1_169292521_169293631	ENSG00000143156.14	3.59441
intron_5_42629103_42688890	0.000233703	Brain_Hypothalamus	0.588366	GHR	intron_5_42629205_42688992	ENSG00000112964.14	3.67949
intron_18_79069529_79096476	0.000250545	Brain_Hippocampus	0.588752	ATP9B	intron_18_76829529_76856476	ENSG00000166377.21	3.6617
intron_16_2176384_2176560	0.000487525	Heart_Left_Ventricle	0.589315	TRAF7	intron_16_2226385_2226561	ENSG00000131653.14	3.48752
intron_19_16093753_16095264	0.000473822	Heart_Left_Ventricle	0.589315	TPM4	intron_19_16204563_16206074	ENSG00000167460.17	-3.49513
intron_10_122983470_122986300	0.00140542	smultixcan	0.589463	PSTK	intron_10_124742986_124745816	ENSG00000179988.15	-0.31037
intron_1_155965412_155965631	0.001401	smultixcan	0.589463	ARHGEF2	intron_1_155935203_155935422	ENSG00000116584.22	-3.19444
intron_1_154212624_154214457	0.000867314	Prostate	0.590062	C1orf43	intron_1_154185100_154186933	ENSG00000143612.21	-3.33037
intron_1_155921527_155921861	0.000858121	Prostate	0.590062	KHDC4	intron_1_155891318_155891652	ENSG00000132680.11	3.33333
intron_1_155921628_155921861	0.000858121	Prostate	0.590062	KHDC4	intron_1_155891419_155891652	ENSG00000132680.11	-3.33333
intron_12_7120625_7122245	0.000897232	Vagina	0.590739	C1RL-AS1	intron_12_7273221_7274841	ENSG00000205885.8	-3.32091
intron_16_86490513_86490853	0.00114744	Vagina	0.590739	FENDRR	intron_16_86524119_86524459	ENSG00000268388.6	-3.25163
intron_17_30607665_30608430	0.00114814	Vagina	0.590739	ENSG00000214719	intron_17_28934683_28935448	ENSG00000214719.13	-3.25146
intron_18_79113354_79126267	0.00101724	Vagina	0.590739	ATP9B	intron_18_76873354_76886267	ENSG00000166377.21	-3.28571
intron_1_108823688_108827205	0.00108927	Vagina	0.590739	AKNAD1	intron_1_109366310_109369827	ENSG00000162641.20	-3.26639
intron_1_113618606_113619736	0.00112002	Vagina	0.590739	MAGI3	intron_1_114161228_114162358	ENSG00000081026.19	-3.2585
intron_1_154212624_154214457	0.00116343	Vagina	0.590739	C1orf43	intron_1_154185100_154186933	ENSG00000143612.21	-3.2477
intron_1_155131634_155133730	0.000936889	Vagina	0.590739	EFNA1	intron_1_155104110_155106206	ENSG00000169242.12	3.30882
intron_1_155133568_155133730	0.00088886	Vagina	0.590739	EFNA1	intron_1_155106044_155106206	ENSG00000169242.12	-3.32353
intron_1_155921628_155921861	0.000858121	Vagina	0.590739	KHDC4	intron_1_155891419_155891652	ENSG00000132680.11	-3.33333
intron_1_227563724_227582514	0.00102548	Vagina	0.590739	ZNF678	intron_1_227751425_227770215	ENSG00000181450.18	3.28344
intron_20_1915455_1921395	0.00118337	Vagina	0.590739	SIRPA	intron_20_1896101_1902041	ENSG00000198053.12	-3.24286
intron_20_1922645_1924764	0.00118337	Vagina	0.590739	SIRPA	intron_20_1903291_1905410	ENSG00000198053.12	3.24286
intron_20_1924877_1927875	0.00118337	Vagina	0.590739	SIRPA	intron_20_1905523_1908521	ENSG00000198053.12	3.24286
intron_2_171447503_171448681	0.00118443	Vagina	0.590739	DCAF17	intron_2_172304013_172305191	ENSG00000115827.14	3.2426
intron_3_186804724_186806425	0.00102851	Vagina	0.590739	RFC4	intron_3_186522513_186524214	ENSG00000163918.12	-3.28261
intron_19_21397267_21405129	0.000699676	Nerve_Tibial	0.590983	ZNF493	intron_19_21580069_21587931	ENSG00000196268.12	3.38971
intron_19_21397267_21422913	0.000699676	Nerve_Tibial	0.590983	ZNF493	intron_19_21580069_21605715	ENSG00000196268.12	-3.38971
intron_8_19506130_19585166	0.000643538	Adipose_Visceral_Omentum	0.591429	CSGALNACT1	intron_8_19363641_19442677	ENSG00000147408.16	-3.41257
intron_12_110436204_110436665	0.00068666	Adipose_Subcutaneous	0.59166	ARPC3	intron_12_110874009_110874470	ENSG00000111229.16	-3.39485
intron_14_103778821_103784795	0.00067027	Adipose_Subcutaneous	0.59166	PPP1R13B	intron_14_104245158_104251132	ENSG00000088808.18	-3.40146
intron_19_21309341_21310501	0.000645438	Adipose_Subcutaneous	0.59166	ZNF708	intron_19_21492143_21493303	ENSG00000182141.10	-3.41176
intron_19_21397267_21405129	0.000699676	Adipose_Subcutaneous	0.59166	ZNF493	intron_19_21580069_21587931	ENSG00000196268.12	3.38971
intron_19_21397267_21422913	0.000699676	Adipose_Subcutaneous	0.59166	ZNF493	intron_19_21580069_21605715	ENSG00000196268.12	-3.38971
intron_1_155131634_155133503	0.000709528	Adipose_Subcutaneous	0.59166	EFNA1	intron_1_155104110_155105979	ENSG00000169242.12	-3.38587
intron_17_42718617_42719105	0.00122837	Vagina	0.591886	EZH1	intron_17_40870635_40871123	ENSG00000108799.13	-3.23221
intron_17_42719207_42720273	0.00122837	Vagina	0.591886	EZH1	intron_17_40871225_40872291	ENSG00000108799.13	-3.23221
intron_14_103736202_103737694	0.00113203	Breast_Mammary_Tissue	0.593066	PPP1R13B	intron_14_104202539_104204031	ENSG00000088808.18	3.25547
intron_17_42718617_42719105	0.00122837	Breast_Mammary_Tissue	0.593066	EZH1	intron_17_40870635_40871123	ENSG00000108799.13	3.23221
intron_17_42719207_42720273	0.00122837	Breast_Mammary_Tissue	0.593066	EZH1	intron_17_40871225_40872291	ENSG00000108799.13	-3.23221
intron_1_113618606_113619736	0.00123232	Breast_Mammary_Tissue	0.593066	MAGI3	intron_1_114161228_114162358	ENSG00000081026.19	-3.23129
intron_20_1915455_1921395	0.00118337	Breast_Mammary_Tissue	0.593066	SIRPA	intron_20_1896101_1902041	ENSG00000198053.12	-3.24286
intron_20_1922645_1924764	0.00118337	Breast_Mammary_Tissue	0.593066	SIRPA	intron_20_1903291_1905410	ENSG00000198053.12	3.24286
intron_20_1924877_1927875	0.00118337	Breast_Mammary_Tissue	0.593066	SIRPA	intron_20_1905523_1908521	ENSG00000198053.12	3.24286
intron_19_21397267_21422913	0.000699676	Uterus	0.593501	ZNF493	intron_19_21580069_21605715	ENSG00000196268.12	-3.38971
intron_9_132402828_132406790	0.000665735	Brain_Spinal_cord_cervical_c-1	0.593783	TTF1	intron_9_135278215_135282177	ENSG00000125482.13	-3.40331
intron_13_24431476_24434395	0.00106515	Brain_Spinal_cord_cervical_c-1	0.595438	PARP4	intron_13_25005614_25008533	ENSG00000102699.6	-3.27273
intron_14_55580354_55612019	0.000865369	Brain_Spinal_cord_cervical_c-1	0.595438	KTN1	intron_14_56047072_56078737	ENSG00000126777.18	3.33099
intron_16_84740369_84744633	0.00121517	Brain_Spinal_cord_cervical_c-1	0.595438	USP10	intron_16_84773975_84778239	ENSG00000103194.16	3.23529
intron_17_30607665_30608430	0.0010609	Brain_Spinal_cord_cervical_c-1	0.595438	ENSG00000214719	intron_17_28934683_28935448	ENSG00000214719.13	-3.27386
intron_17_42718617_42719105	0.00122837	Brain_Spinal_cord_cervical_c-1	0.595438	EZH1	intron_17_40870635_40871123	ENSG00000108799.13	3.23221
intron_17_42719207_42720273	0.00122837	Brain_Spinal_cord_cervical_c-1	0.595438	EZH1	intron_17_40871225_40872291	ENSG00000108799.13	-3.23221
intron_18_79113354_79126267	0.00101724	Brain_Spinal_cord_cervical_c-1	0.595438	ATP9B	intron_18_76873354_76886267	ENSG00000166377.21	-3.28571
intron_19_21405856_21422913	0.000738157	Brain_Spinal_cord_cervical_c-1	0.595438	ZNF493	intron_19_21588658_21605715	ENSG00000196268.12	-3.375
intron_19_40751481_40757332	0.00121517	Brain_Spinal_cord_cervical_c-1	0.595438	SNRPA	intron_19_41257386_41263237	ENSG00000077312.9	3.23529
intron_1_108823688_108827205	0.00108927	Brain_Spinal_cord_cervical_c-1	0.595438	AKNAD1	intron_1_109366310_109369827	ENSG00000162641.20	-3.26639
intron_1_154157721_154169305	0.000858121	Brain_Spinal_cord_cervical_c-1	0.595438	TPM3	intron_1_154130197_154141781	ENSG00000143549.22	-3.33333
intron_1_155131634_155133730	0.00088886	Brain_Spinal_cord_cervical_c-1	0.595438	EFNA1	intron_1_155104110_155106206	ENSG00000169242.12	3.32353
intron_1_155133568_155133730	0.000936889	Brain_Spinal_cord_cervical_c-1	0.595438	EFNA1	intron_1_155106044_155106206	ENSG00000169242.12	-3.30882
intron_1_155921628_155921861	0.000858121	Brain_Spinal_cord_cervical_c-1	0.595438	KHDC4	intron_1_155891419_155891652	ENSG00000132680.11	-3.33333
intron_1_161984980_161997825	0.000762335	Brain_Spinal_cord_cervical_c-1	0.595438	OLFML2B	intron_1_161954770_161967615	ENSG00000162745.11	3.36612
intron_20_1915455_1921395	0.00118337	Brain_Spinal_cord_cervical_c-1	0.595438	SIRPA	intron_20_1896101_1902041	ENSG00000198053.12	-3.24286
intron_20_1922645_1924764	0.00118337	Brain_Spinal_cord_cervical_c-1	0.595438	SIRPA	intron_20_1903291_1905410	ENSG00000198053.12	3.24286
intron_20_1924877_1927875	0.00118337	Brain_Spinal_cord_cervical_c-1	0.595438	SIRPA	intron_20_1905523_1908521	ENSG00000198053.12	3.24286
intron_3_186804724_186806425	0.00102851	Brain_Spinal_cord_cervical_c-1	0.595438	RFC4	intron_3_186522513_186524214	ENSG00000163918.12	-3.28261
intron_9_75083150_75087651	0.0011861	Brain_Spinal_cord_cervical_c-1	0.595438	NMRK1	intron_9_77698066_77702567	ENSG00000106733.21	3.2422
intron_11_115178775_115198406	0.000645438	Esophagus_Gastroesophageal_Junction	0.596182	CADM1	intron_11_115049495_115069126	ENSG00000182985.18	3.41176
intron_8_19506130_19585166	0.000643538	Esophagus_Gastroesophageal_Junction	0.596182	CSGALNACT1	intron_8_19363641_19442677	ENSG00000147408.16	-3.41257
intron_14_103736202_103737694	0.00113203	Brain_Cerebellar_Hemisphere	0.59701	PPP1R13B	intron_14_104202539_104204031	ENSG00000088808.18	3.25547
intron_1_155679512_155680416	0.00109181	Brain_Cerebellar_Hemisphere	0.59701	YY1AP1	intron_1_155649303_155650207	ENSG00000163374.20	3.26573
intron_20_1915455_1921395	0.00118337	Brain_Cerebellar_Hemisphere	0.59701	SIRPA	intron_20_1896101_1902041	ENSG00000198053.12	-3.24286
intron_20_1922645_1924764	0.00118337	Brain_Cerebellar_Hemisphere	0.59701	SIRPA	intron_20_1903291_1905410	ENSG00000198053.12	3.24286
intron_20_1924877_1927875	0.00118337	Brain_Cerebellar_Hemisphere	0.59701	SIRPA	intron_20_1905523_1908521	ENSG00000198053.12	3.24286
intron_9_75083150_75087651	0.0011861	Brain_Cerebellar_Hemisphere	0.59701	NMRK1	intron_9_77698066_77702567	ENSG00000106733.21	3.2422
intron_5_122827459_122827575	0.00143508	smultixcan	0.597636	SNX2	intron_5_122163154_122163270	ENSG00000205302.7	-0.2125
intron_14_103736202_103737694	0.00113203	Artery_Coronary	0.597794	PPP1R13B	intron_14_104202539_104204031	ENSG00000088808.18	3.25547
intron_17_30601012_30607552	0.00108867	Artery_Coronary	0.597794	ENSG00000214719	intron_17_28928030_28934570	ENSG00000214719.13	3.26655
intron_17_30607665_30608430	0.00113726	Artery_Coronary	0.597794	ENSG00000214719	intron_17_28934683_28935448	ENSG00000214719.13	-3.25417
intron_20_1915455_1921395	0.00118337	Artery_Coronary	0.597794	SIRPA	intron_20_1896101_1902041	ENSG00000198053.12	-3.24286
intron_20_1922645_1924764	0.00118337	Artery_Coronary	0.597794	SIRPA	intron_20_1903291_1905410	ENSG00000198053.12	3.24286
intron_20_1924877_1927875	0.00118337	Artery_Coronary	0.597794	SIRPA	intron_20_1905523_1908521	ENSG00000198053.12	3.24286
intron_9_75083150_75087651	0.0011861	Artery_Coronary	0.597794	NMRK1	intron_9_77698066_77702567	ENSG00000106733.21	3.2422
intron_11_115178775_115198406	0.00145258	smultixcan	0.598611	CADM1	intron_11_115049495_115069126	ENSG00000182985.18	0.63883
intron_11_125082334_125083815	0.00148564	smultixcan	0.598611	SLC37A2	intron_11_124952230_124953711	ENSG00000134955.12	-1.90648
intron_11_125086018_125088119	0.00148564	smultixcan	0.598611	SLC37A2	intron_11_124955914_124958015	ENSG00000134955.12	-3.17747
intron_13_24431476_24434395	0.00150645	smultixcan	0.598611	PARP4	intron_13_25005614_25008533	ENSG00000102699.6	-1.05999
intron_17_51084250_51085297	0.00151541	smultixcan	0.598611	ENSG00000249870	intron_17_49161611_49162658	ENSG00000249870.1	3.17172
intron_17_6830393_6831649	0.00149079	smultixcan	0.598611	TEKT1	intron_17_6733712_6734968	ENSG00000167858.13	1.05882
intron_3_129440371_129463560	0.00146354	smultixcan	0.598611	IFT122	intron_3_129159214_129182403	ENSG00000163913.14	3.18182
intron_4_39460962_39463525	0.00152225	smultixcan	0.598611	LIAS	intron_4_39462582_39465145	ENSG00000121897.15	-1.0481
intron_5_177496523_177496604	0.00152408	smultixcan	0.598611	PDLIM7	intron_5_176923524_176923605	ENSG00000196923.14	3.17006
intron_5_177496523_177497528	0.00152408	smultixcan	0.598611	PDLIM7	intron_5_176923524_176924529	ENSG00000196923.14	-2.74738
intron_6_15504592_15507136	0.00150116	smultixcan	0.598611	JARID2	intron_6_15504823_15507367	ENSG00000008083.14	3.17446
intron_7_128812312_128812708	0.00151457	smultixcan	0.598611	CCDC136	intron_7_128452366_128452762	ENSG00000128596.17	-2.64239
intron_16_58510683_58511422	0.00153456	smultixcan	0.598723	NDRG4	intron_16_58544587_58545326	ENSG00000103034.15	-3.16807
intron_17_42718617_42719105	0.00122837	Brain_Cerebellar_Hemisphere	0.598964	EZH1	intron_17_40870635_40871123	ENSG00000108799.13	-3.23221
intron_17_42719207_42720273	0.00122837	Brain_Cerebellar_Hemisphere	0.598964	EZH1	intron_17_40871225_40872291	ENSG00000108799.13	-3.23221
intron_17_30743369_30758172	0.00232329	Heart_Atrial_Appendage	0.599367	ENSG00000290928	intron_17_29070387_29085190	ENSG00000290928.1	3.04545
intron_1_155214684_155215054	4.09548e-05	Esophagus_Mucosa	0.599456	GBAP1	intron_1_155184475_155184845	ENSG00000291137.1	4.10203
intron_1_155214684_155215054	4.09548e-05	Esophagus_Mucosa	0.599456	GBAP1	intron_1_155184475_155184845	ENSG00000160766.17	4.10203
intron_12_7120625_7122245	0.000928707	Prostate	0.599903	C1RL-AS1	intron_12_7273221_7274841	ENSG00000205885.8	-3.31128
intron_1_155131634_155133730	0.000936889	Prostate	0.599903	EFNA1	intron_1_155104110_155106206	ENSG00000169242.12	3.30882
intron_1_155133568_155133730	0.000936889	Prostate	0.599903	EFNA1	intron_1_155106044_155106206	ENSG00000169242.12	-3.30882
intron_17_42718617_42719105	0.00122837	Artery_Coronary	0.600049	EZH1	intron_17_40870635_40871123	ENSG00000108799.13	3.23221
intron_17_42719207_42720273	0.00122837	Artery_Coronary	0.600049	EZH1	intron_17_40871225_40872291	ENSG00000108799.13	-3.23221
intron_20_64057651_64062430	0.00154338	smultixcan	0.600169	TCEA2	intron_20_62689004_62693783	ENSG00000171703.17	1.79439
intron_14_55580354_55601757	0.000807052	Artery_Aorta	0.60024	KTN1	intron_14_56047072_56068475	ENSG00000126777.18	3.35036
intron_14_55580354_55612019	0.000807052	Artery_Aorta	0.60024	KTN1	intron_14_56047072_56078737	ENSG00000126777.18	3.35036
intron_17_21295769_21296086	0.000635527	Artery_Aorta	0.60024	MAP2K3	intron_17_21199081_21199398	ENSG00000034152.19	3.41598
intron_19_21309341_21310501	0.000645438	Artery_Aorta	0.60024	ZNF708	intron_19_21492143_21493303	ENSG00000182141.10	-3.41176
intron_19_21397267_21405129	0.000699676	Artery_Aorta	0.60024	ZNF493	intron_19_21580069_21587931	ENSG00000196268.12	3.38971
intron_19_21405255_21405758	0.000738157	Artery_Aorta	0.60024	ENSG00000269237	intron_19_21588057_21588560	ENSG00000269237.1	-3.375
intron_19_21405255_21405758	0.000738157	Artery_Aorta	0.60024	ZNF493	intron_19_21588057_21588560	ENSG00000196268.12	-3.375
intron_19_21405856_21422913	0.000738157	Artery_Aorta	0.60024	ZNF493	intron_19_21588658_21605715	ENSG00000196268.12	-3.375
intron_1_161984980_161997825	0.000762335	Artery_Aorta	0.60024	OLFML2B	intron_1_161954770_161967615	ENSG00000162745.11	-3.36612
intron_2_223957651_223959534	0.000752869	Artery_Aorta	0.60024	MRPL44	intron_2_224822368_224824251	ENSG00000135900.4	-3.36957
intron_3_186790255_186790326	0.000754836	Artery_Aorta	0.60024	RFC4	intron_3_186508044_186508115	ENSG00000163918.12	-3.36885
intron_3_186790406_186791725	0.000780237	Artery_Aorta	0.60024	RFC4	intron_3_186508195_186509514	ENSG00000163918.12	3.35971
intron_20_32453761_32456118	0.00155079	smultixcan	0.601063	NOL4L	intron_20_31041564_31043921	ENSG00000197183.15	-1.90865
intron_16_2176384_2176560	0.000487525	Pituitary	0.602581	TRAF7	intron_16_2226385_2226561	ENSG00000131653.14	3.48752
intron_18_66554524_66568416	0.000400127	Brain_Substantia_nigra	0.602725	CDH19	intron_18_64221761_64235653	ENSG00000071991.9	-3.54
intron_20_20025767_20026784	0.000375502	Brain_Substantia_nigra	0.602725	NAA20	intron_20_20006411_20007428	ENSG00000173418.12	3.55673
intron_10_122572361_122573715	0.00160715	smultixcan	0.602801	DMBT1	intron_10_124331877_124333231	ENSG00000187908.20	-3.15461
intron_16_30001530_30004568	0.00159895	smultixcan	0.602801	INO80E	intron_16_30012851_30015889	ENSG00000169592.15	-2.375
intron_19_38536070_38536750	0.00161687	smultixcan	0.602801	RYR1	intron_19_39026710_39027390	ENSG00000196218.14	2.30203
intron_1_155136376_155137561	0.00156816	smultixcan	0.602801	SLC50A1	intron_1_155108852_155110037	ENSG00000169241.19	3.16176
intron_1_156236483_156239548	0.00160129	smultixcan	0.602801	PMF1	intron_1_156206274_156209339	ENSG00000160783.19	-0.0734851
intron_1_156325089_156333547	0.00157543	smultixcan	0.602801	CCT3	intron_1_156294880_156303338	ENSG00000163468.15	3.15549
intron_2_9965381_9986124	0.00157842	smultixcan	0.602801	GRHL1	intron_2_10105510_10126252	ENSG00000134317.18	2.45643
intron_3_53872524_53873032	0.00160665	smultixcan	0.602801	ACTR8	intron_3_53906551_53907059	ENSG00000113812.14	3.1547
intron_4_86099285_86101052	0.00158786	smultixcan	0.602801	MAPK10	intron_4_87020438_87022205	ENSG00000109339.24	-3.15813
intron_8_11358178_11359214	0.00156716	smultixcan	0.602801	TDH	intron_8_11215687_11216723	ENSG00000154316.16	2.11742
intron_7_4174357_4175775	0.00170337	Testis	0.602849	SDK1	intron_7_4213989_4215407	ENSG00000146555.20	3.1376
intron_9_19376651_19378368	0.00171057	Testis	0.602849	RPS6	intron_9_19376649_19378366	ENSG00000137154.13	-3.13636
intron_1_155131634_155133730	0.000936889	Thyroid	0.603273	EFNA1	intron_1_155104110_155106206	ENSG00000169242.12	3.30882
intron_19_21397267_21422913	0.000699676	Minor_Salivary_Gland	0.604047	ZNF493	intron_19_21580069_21605715	ENSG00000196268.12	-3.38971
intron_2_223957651_223959534	0.000772908	Spleen	0.604163	MRPL44	intron_2_224822368_224824251	ENSG00000135900.4	-3.36232
intron_14_103737860_103738679	0.000540468	Artery_Tibial	0.60456	PPP1R13B	intron_14_104204197_104205016	ENSG00000088808.18	-3.45985
intron_1_31732612_31732972	0.00236578	Heart_Atrial_Appendage	0.60488	ADGRB2	intron_1_32198213_32198573	ENSG00000121753.13	3.04
intron_16_2176384_2176560	0.000487525	Stomach	0.60526	TRAF7	intron_16_2226385_2226561	ENSG00000131653.14	3.48752
intron_20_32474742_32511347	0.000484738	Stomach	0.60526	NOL4L	intron_20_31062545_31099150	ENSG00000197183.15	-3.48905
intron_20_64062503_64066476	0.000440378	Stomach	0.60526	TCEA2	intron_20_62693856_62697829	ENSG00000171703.17	3.51462
intron_2_229262893_229271014	0.000491438	Stomach	0.60526	PID1	intron_2_230127609_230135730	ENSG00000153823.19	3.48538
intron_1_154212624_154214457	0.000760407	Skin_Not_Sun_Exposed_Suprapubic	0.606	C1orf43	intron_1_154185100_154186933	ENSG00000143612.21	-3.36682
intron_7_75581298_75582075	0.000745533	Skin_Not_Sun_Exposed_Suprapubic	0.606	HIP1	intron_7_75210614_75211391	ENSG00000127946.17	3.37226
intron_9_132386621_132388139	0.000761397	Skin_Not_Sun_Exposed_Suprapubic	0.606	TTF1	intron_9_135262008_135263526	ENSG00000125482.13	3.36646
intron_14_103736202_103737694	0.00113203	Brain_Cerebellum	0.606041	PPP1R13B	intron_14_104202539_104204031	ENSG00000088808.18	3.25547
intron_20_1915455_1921395	0.00118337	Brain_Cerebellum	0.606041	SIRPA	intron_20_1896101_1902041	ENSG00000198053.12	-3.24286
intron_20_1922645_1924764	0.00118337	Brain_Cerebellum	0.606041	SIRPA	intron_20_1903291_1905410	ENSG00000198053.12	3.24286
intron_20_1924877_1927875	0.00118337	Brain_Cerebellum	0.606041	SIRPA	intron_20_1905523_1908521	ENSG00000198053.12	3.24286
intron_4_8511003_8515312	0.00117671	Brain_Cerebellum	0.606041	ENSG00000205959	intron_4_8512730_8517039	ENSG00000205959.4	3.24447
intron_9_75083150_75087651	0.0011861	Brain_Cerebellum	0.606041	NMRK1	intron_9_77698066_77702567	ENSG00000106733.21	3.2422
intron_10_48555550_48582953	0.000455096	Brain_Anterior_cingulate_cortex_BA24	0.606162	ARHGAP22	intron_10_49763595_49790998	ENSG00000128805.15	-3.50588
intron_20_32474742_32483362	0.000484738	Brain_Anterior_cingulate_cortex_BA24	0.606162	NOL4L	intron_20_31062545_31071165	ENSG00000197183.15	3.48905
intron_20_32474742_32511347	0.000484738	Brain_Anterior_cingulate_cortex_BA24	0.606162	NOL4L	intron_20_31062545_31099150	ENSG00000197183.15	-3.48905
intron_1_155205316_155206200	0.000754677	Cells_Cultured_fibroblasts	0.606262	THBS3	intron_1_155175107_155175991	ENSG00000169231.13	3.3689
intron_1_161984980_161997825	0.000762335	Cells_Cultured_fibroblasts	0.606262	OLFML2B	intron_1_161954770_161967615	ENSG00000162745.11	-3.36612
intron_7_75581298_75582075	0.000745533	Adipose_Subcutaneous	0.606882	HIP1	intron_7_75210614_75211391	ENSG00000127946.17	3.37226
intron_11_111354575_111357445	0.00132832	Cells_EBV-transformed_lymphocytes	0.607394	POU2AF1	intron_11_111225300_111228170	ENSG00000110777.12	-3.20979
intron_17_42718617_42719105	0.00122837	Brain_Cerebellum	0.608326	EZH1	intron_17_40870635_40871123	ENSG00000108799.13	-3.23221
intron_17_42719207_42720273	0.00122837	Brain_Cerebellum	0.608326	EZH1	intron_17_40871225_40872291	ENSG00000108799.13	-3.23221
intron_12_7120625_7122245	0.0010732	Thyroid	0.608714	C1RL-AS1	intron_12_7273221_7274841	ENSG00000205885.8	-3.2706
intron_14_103736202_103737694	0.00113203	Thyroid	0.608714	PPP1R13B	intron_14_104202539_104204031	ENSG00000088808.18	3.25547
intron_14_103742823_103746373	0.00116061	Thyroid	0.608714	PPP1R13B	intron_14_104209160_104212710	ENSG00000088808.18	-3.24839
intron_17_30601012_30607552	0.00100025	Thyroid	0.608714	ENSG00000214719	intron_17_28928030_28934570	ENSG00000214719.13	3.29046
intron_17_30607665_30608430	0.0010609	Thyroid	0.608714	ENSG00000214719	intron_17_28934683_28935448	ENSG00000214719.13	-3.27386
intron_17_42718617_42719105	0.00122837	Thyroid	0.608714	EZH1	intron_17_40870635_40871123	ENSG00000108799.13	-3.23221
intron_17_42719207_42720273	0.00122837	Thyroid	0.608714	EZH1	intron_17_40871225_40872291	ENSG00000108799.13	-3.23221
intron_18_79113354_79126267	0.00101724	Thyroid	0.608714	ATP9B	intron_18_76873354_76886267	ENSG00000166377.21	-3.28571
intron_1_113618606_113619736	0.00123232	Thyroid	0.608714	MAGI3	intron_1_114161228_114162358	ENSG00000081026.19	-3.23129
intron_1_117502970_117522825	0.000996441	Thyroid	0.608714	MAN1A2	intron_1_118045592_118065447	ENSG00000198162.12	-3.29153
intron_20_1915455_1921395	0.00118337	Thyroid	0.608714	SIRPA	intron_20_1896101_1902041	ENSG00000198053.12	-3.24286
intron_20_1922645_1924764	0.00118337	Thyroid	0.608714	SIRPA	intron_20_1903291_1905410	ENSG00000198053.12	3.24286
intron_20_1924877_1927875	0.00118337	Thyroid	0.608714	SIRPA	intron_20_1905523_1908521	ENSG00000198053.12	3.24286
intron_7_6430607_6432837	0.00118344	Thyroid	0.608714	DAGLB	intron_7_6470238_6472468	ENSG00000164535.15	3.24284
intron_9_75083150_75087651	0.0011861	Thyroid	0.608714	NMRK1	intron_9_77698066_77702567	ENSG00000106733.21	3.2422
intron_11_45914468_45914604	0.00164295	smultixcan	0.609252	PEX16	intron_11_45936019_45936155	ENSG00000121680.16	-3.14524
intron_1_169287408_169298556	0.00164455	smultixcan	0.609252	NME7	intron_1_169256646_169267794	ENSG00000143156.14	-2.22045e-16
intron_14_55580354_55612019	0.000766975	Adipose_Subcutaneous	0.609816	KTN1	intron_14_56047072_56078737	ENSG00000126777.18	3.36445
intron_1_155205316_155206200	0.00135494	Cells_EBV-transformed_lymphocytes	0.610037	THBS3	intron_1_155175107_155175991	ENSG00000169231.13	3.20408
intron_13_24442685_24443650	0.00094995	Lung	0.610726	PARP4	intron_13_25016823_25017788	ENSG00000102699.6	3.30494
intron_14_103736202_103737694	0.00113203	Lung	0.610726	PPP1R13B	intron_14_104202539_104204031	ENSG00000088808.18	3.25547
intron_14_55580354_55612019	0.000843914	Lung	0.610726	KTN1	intron_14_56047072_56078737	ENSG00000126777.18	3.33797
intron_16_1975949_1976056	0.00112265	Lung	0.610726	TBL3	intron_16_2025950_2026057	ENSG00000183751.16	-3.25784
intron_17_30607665_30608430	0.0010151	Lung	0.610726	ENSG00000214719	intron_17_28934683_28935448	ENSG00000214719.13	-3.28631
intron_17_42718617_42719105	0.00122837	Lung	0.610726	EZH1	intron_17_40870635_40871123	ENSG00000108799.13	3.23221
intron_17_42719207_42720273	0.00122837	Lung	0.610726	EZH1	intron_17_40871225_40872291	ENSG00000108799.13	-3.23221
intron_17_48133816_48137229	0.000911671	Lung	0.610726	SKAP1	intron_17_46211178_46214591	ENSG00000141293.16	-3.31646
intron_18_79113354_79126267	0.00101724	Lung	0.610726	ATP9B	intron_18_76873354_76886267	ENSG00000166377.21	-3.28571
intron_1_113618606_113619736	0.00123232	Lung	0.610726	MAGI3	intron_1_114161228_114162358	ENSG00000081026.19	-3.23129
intron_1_154212624_154214457	0.00116709	Lung	0.610726	C1orf43	intron_1_154185100_154186933	ENSG00000143612.21	-3.2468
intron_1_155131634_155133730	0.00088886	Lung	0.610726	EFNA1	intron_1_155104110_155106206	ENSG00000169242.12	3.32353
intron_1_155133568_155133730	0.00088886	Lung	0.610726	EFNA1	intron_1_155106044_155106206	ENSG00000169242.12	-3.32353
intron_1_155679512_155680416	0.000949317	Lung	0.610726	YY1AP1	intron_1_155649303_155650207	ENSG00000163374.20	3.30513
intron_1_155689174_155709773	0.00109181	Lung	0.610726	DAP3	intron_1_155658965_155679564	ENSG00000132676.16	-3.26573
intron_20_1566267_1578338	0.000977521	Lung	0.610726	SIRPB1	intron_20_1546913_1558984	ENSG00000101307.16	-3.29692
intron_20_1915455_1921395	0.00118337	Lung	0.610726	SIRPA	intron_20_1896101_1902041	ENSG00000198053.12	-3.24286
intron_20_1922645_1924764	0.00118337	Lung	0.610726	SIRPA	intron_20_1903291_1905410	ENSG00000198053.12	3.24286
intron_20_1924877_1927875	0.00118337	Lung	0.610726	SIRPA	intron_20_1905523_1908521	ENSG00000198053.12	3.24286
intron_3_186804724_186806425	0.00102851	Lung	0.610726	RFC4	intron_3_186522513_186524214	ENSG00000163918.12	-3.28261
intron_8_141150348_141150834	0.00117403	Lung	0.610726	DENND3	intron_8_142160447_142160933	ENSG00000105339.11	-3.24512
intron_2_171325906_171326042	0.00175877	Testis	0.611941	METTL8	intron_2_172182416_172182552	ENSG00000123600.21	-3.12821
intron_2_171325906_171330559	0.00175877	Testis	0.611941	METTL8	intron_2_172182416_172187069	ENSG00000123600.21	-3.12821
intron_12_104988253_104991712	0.00166798	smultixcan	0.612271	NOPCHAP1	intron_12_105382031_105385490	ENSG00000151131.11	-3.14375
intron_16_20478677_20480573	0.00165917	smultixcan	0.612271	ACSM2A	intron_16_20489999_20491895	ENSG00000183747.12	-3.1453
intron_16_84740369_84744633	0.00121517	Kidney_Cortex	0.613155	USP10	intron_16_84773975_84778239	ENSG00000103194.16	3.23529
intron_17_42718617_42719105	0.00122837	Kidney_Cortex	0.613155	EZH1	intron_17_40870635_40871123	ENSG00000108799.13	-3.23221
intron_17_42719207_42720273	0.00122837	Kidney_Cortex	0.613155	EZH1	intron_17_40871225_40872291	ENSG00000108799.13	-3.23221
intron_18_79113354_79126267	0.00101724	Kidney_Cortex	0.613155	ATP9B	intron_18_76873354_76886267	ENSG00000166377.21	-3.28571
intron_20_1915455_1921395	0.00118337	Kidney_Cortex	0.613155	SIRPA	intron_20_1896101_1902041	ENSG00000198053.12	-3.24286
intron_20_1922645_1924764	0.00118337	Kidney_Cortex	0.613155	SIRPA	intron_20_1903291_1905410	ENSG00000198053.12	3.24286
intron_3_138187599_138221926	0.00113806	Kidney_Cortex	0.613155	ARMC8	intron_3_137906441_137940768	ENSG00000114098.18	3.25397
intron_3_100354827_100355177	0.00138541	Ovary	0.613273	NIT2	intron_3_100073671_100074021	ENSG00000114021.12	-3.19767
intron_13_113088405_113088562	0.00023932	Colon_Sigmoid	0.613515	MCF2L	intron_13_113742719_113742876	ENSG00000126217.22	-3.67343
intron_19_4491835_4493703	0.000342633	Colon_Sigmoid	0.613515	HDGFL2	intron_19_4491832_4493700	ENSG00000167674.15	3.58073
intron_1_155192247_155192786	0.000311145	Colon_Sigmoid	0.613515	MUC1	intron_1_155162038_155162577	ENSG00000185499.17	3.60584
intron_1_155192283_155192786	0.000311145	Colon_Sigmoid	0.613515	MUC1	intron_1_155162074_155162577	ENSG00000185499.17	-3.60584
intron_1_155192310_155192786	0.000311145	Colon_Sigmoid	0.613515	MUC1	intron_1_155162101_155162577	ENSG00000185499.17	3.60584
intron_1_155206406_155207798	0.000302513	Colon_Sigmoid	0.613515	THBS3	intron_1_155176197_155177589	ENSG00000169231.13	3.61314
intron_1_169169554_169230718	9.11401e-05	Colon_Sigmoid	0.613515	NME7	intron_1_169138792_169199956	ENSG00000143156.14	3.91304
intron_20_20025767_20026784	0.000375502	Colon_Sigmoid	0.613515	NAA20	intron_20_20006411_20007428	ENSG00000173418.12	3.55673
intron_3_138187599_138221926	0.000132608	Colon_Sigmoid	0.613515	ARMC8	intron_3_137906441_137940768	ENSG00000114098.18	3.82156
intron_4_39460962_39462196	0.000210416	Colon_Sigmoid	0.613515	LIAS	intron_4_39462582_39463816	ENSG00000121897.15	-3.70617
intron_5_42629103_42688890	0.000233703	Colon_Sigmoid	0.613515	GHR	intron_5_42629205_42688992	ENSG00000112964.14	3.67949
intron_12_81440046_81445556	0.000864955	Artery_Aorta	0.613762	PPFIA2	intron_12_81833825_81839335	ENSG00000139220.17	-3.33113
intron_19_4491835_4493703	0.000924571	Artery_Aorta	0.613762	HDGFL2	intron_19_4491832_4493700	ENSG00000167674.15	3.31253
intron_1_154212624_154214457	0.000908889	Artery_Aorta	0.613762	C1orf43	intron_1_154185100_154186933	ENSG00000143612.21	-3.31731
intron_1_155131634_155133730	0.000936889	Artery_Aorta	0.613762	EFNA1	intron_1_155104110_155106206	ENSG00000169242.12	3.30882
intron_1_155133568_155133730	0.000936889	Artery_Aorta	0.613762	EFNA1	intron_1_155106044_155106206	ENSG00000169242.12	-3.30882
intron_17_30601012_30607552	0.00100025	Artery_Aorta	0.613819	ENSG00000214719	intron_17_28928030_28934570	ENSG00000214719.13	3.29046
intron_17_30607665_30608430	0.0010151	Artery_Aorta	0.613819	ENSG00000214719	intron_17_28934683_28935448	ENSG00000214719.13	-3.28631
intron_18_79113354_79126267	0.00101724	Artery_Aorta	0.613819	ATP9B	intron_18_76873354_76886267	ENSG00000166377.21	-3.28571
intron_19_21397267_21405129	0.000699676	Adipose_Visceral_Omentum	0.614623	ZNF493	intron_19_21580069_21587931	ENSG00000196268.12	3.38971
intron_19_21405856_21413466	0.000738157	Adipose_Visceral_Omentum	0.614623	ZNF493	intron_19_21588658_21596268	ENSG00000196268.12	-3.375
intron_1_161984980_161997825	0.000762335	Adipose_Visceral_Omentum	0.614623	OLFML2B	intron_1_161954770_161967615	ENSG00000162745.11	-3.36612
intron_2_223957651_223959534	0.000752869	Adipose_Visceral_Omentum	0.614623	MRPL44	intron_2_224822368_224824251	ENSG00000135900.4	-3.36957
intron_3_186790255_186790326	0.000761297	Adipose_Visceral_Omentum	0.614623	RFC4	intron_3_186508044_186508115	ENSG00000163918.12	-3.3665
intron_3_186790406_186791725	0.000780237	Adipose_Visceral_Omentum	0.614623	RFC4	intron_3_186508195_186509514	ENSG00000163918.12	3.35971
intron_17_30601012_30607552	0.00100025	Prostate	0.615167	ENSG00000214719	intron_17_28928030_28934570	ENSG00000214719.13	3.29046
intron_17_30607665_30608430	0.0010151	Prostate	0.615167	ENSG00000214719	intron_17_28934683_28935448	ENSG00000214719.13	-3.28631
intron_18_79113354_79126267	0.00101724	Prostate	0.615167	ATP9B	intron_18_76873354_76886267	ENSG00000166377.21	-3.28571
intron_13_113088405_113088562	0.000221786	Brain_Putamen_basal_ganglia	0.61529	MCF2L	intron_13_113742719_113742876	ENSG00000126217.22	-3.69281
intron_17_51153662_51155651	0.000198759	Brain_Putamen_basal_ganglia	0.61529	NME1-NME2	intron_17_49231023_49233012	ENSG00000011052.21	-3.72059
intron_17_51153662_51155651	0.000198759	Brain_Putamen_basal_ganglia	0.61529	NME1	intron_17_49231023_49233012	ENSG00000239672.8	-3.72059
intron_1_155215162_155215563	4.09548e-05	Brain_Putamen_basal_ganglia	0.61529	GBAP1	intron_1_155184953_155185354	ENSG00000291137.1	4.10203
intron_1_155215162_155215563	4.09548e-05	Brain_Putamen_basal_ganglia	0.61529	GBAP1	intron_1_155184953_155185354	ENSG00000160766.17	4.10203
intron_1_169169554_169230718	0.000126419	Brain_Putamen_basal_ganglia	0.61529	NME7	intron_1_169138792_169199956	ENSG00000143156.14	3.83333
intron_20_64062503_64066476	0.000220278	Brain_Putamen_basal_ganglia	0.61529	TCEA2	intron_20_62693856_62697829	ENSG00000171703.17	3.69455
intron_3_138187599_138209817	0.000132608	Brain_Putamen_basal_ganglia	0.61529	ARMC8	intron_3_137906441_137928659	ENSG00000114098.18	3.82156
intron_3_138187599_138221926	0.000132608	Brain_Putamen_basal_ganglia	0.61529	ARMC8	intron_3_137906441_137940768	ENSG00000114098.18	3.82156
intron_4_39460962_39462196	0.000210416	Brain_Putamen_basal_ganglia	0.61529	LIAS	intron_4_39462582_39463816	ENSG00000121897.15	-3.70617
intron_12_46387972_46455012	0.000844047	Cells_Cultured_fibroblasts	0.615859	SLC38A4-AS1	intron_12_46781755_46848795	ENSG00000257261.7	3.33793
intron_14_55580354_55612019	0.000807052	Cells_Cultured_fibroblasts	0.615859	KTN1	intron_14_56047072_56078737	ENSG00000126777.18	3.35036
intron_1_155921527_155921861	0.000858121	Cells_Cultured_fibroblasts	0.615859	KHDC4	intron_1_155891318_155891652	ENSG00000132680.11	3.33333
intron_1_155921628_155921861	0.000858121	Cells_Cultured_fibroblasts	0.615859	KHDC4	intron_1_155891419_155891652	ENSG00000132680.11	-3.33333
intron_1_155754488_155756958	0.000808116	Small_Intestine_Terminal_Ileum	0.616087	GON4L	intron_1_155724279_155726749	ENSG00000116580.20	-3.35
intron_13_24431476_24434395	0.00106515	Brain_Substantia_nigra	0.616778	PARP4	intron_13_25005614_25008533	ENSG00000102699.6	-3.27273
intron_16_30001530_30002436	0.000970312	Brain_Substantia_nigra	0.616778	INO80E	intron_16_30012851_30013757	ENSG00000169592.15	3.299
intron_17_42718617_42719105	0.00122837	Brain_Substantia_nigra	0.616778	EZH1	intron_17_40870635_40871123	ENSG00000108799.13	-3.23221
intron_17_42719207_42720273	0.00122837	Brain_Substantia_nigra	0.616778	EZH1	intron_17_40871225_40872291	ENSG00000108799.13	-3.23221
intron_17_6758224_6760406	0.000955614	Brain_Substantia_nigra	0.616778	XAF1	intron_17_6661543_6663725	ENSG00000132530.17	-3.30328
intron_18_79113354_79126267	0.00101724	Brain_Substantia_nigra	0.616778	ATP9B	intron_18_76873354_76886267	ENSG00000166377.21	-3.28571
intron_19_21328141_21329210	0.000595131	Brain_Substantia_nigra	0.616778	ZNF708	intron_19_21510943_21512012	ENSG00000182141.10	3.43382
intron_19_21405856_21422913	0.000738157	Brain_Substantia_nigra	0.616778	ZNF493	intron_19_21588658_21605715	ENSG00000196268.12	-3.375
intron_19_4491835_4493703	0.000719193	Brain_Substantia_nigra	0.616778	HDGFL2	intron_19_4491832_4493700	ENSG00000167674.15	3.38216
intron_1_154212624_154214457	0.000940581	Brain_Substantia_nigra	0.616778	C1orf43	intron_1_154185100_154186933	ENSG00000143612.21	-3.30772
intron_1_155131634_155133730	0.00088886	Brain_Substantia_nigra	0.616778	EFNA1	intron_1_155104110_155106206	ENSG00000169242.12	3.32353
intron_1_155133568_155133730	0.000936889	Brain_Substantia_nigra	0.616778	EFNA1	intron_1_155106044_155106206	ENSG00000169242.12	-3.30882
intron_1_155921527_155921861	0.000858121	Brain_Substantia_nigra	0.616778	KHDC4	intron_1_155891318_155891652	ENSG00000132680.11	3.33333
intron_1_155921628_155921861	0.000858121	Brain_Substantia_nigra	0.616778	KHDC4	intron_1_155891419_155891652	ENSG00000132680.11	-3.33333
intron_20_1915455_1921395	0.00118337	Brain_Substantia_nigra	0.616778	SIRPA	intron_20_1896101_1902041	ENSG00000198053.12	-3.24286
intron_20_1922645_1924764	0.00118337	Brain_Substantia_nigra	0.616778	SIRPA	intron_20_1903291_1905410	ENSG00000198053.12	3.24286
intron_20_1924877_1927875	0.00118337	Brain_Substantia_nigra	0.616778	SIRPA	intron_20_1905523_1908521	ENSG00000198053.12	3.24286
intron_20_64063384_64063892	0.000781379	Brain_Substantia_nigra	0.616778	TCEA2	intron_20_62694737_62695245	ENSG00000171703.17	3.35931
intron_20_64063384_64066476	0.00121391	Brain_Substantia_nigra	0.616778	TCEA2	intron_20_62694737_62697829	ENSG00000171703.17	-3.23559
intron_3_186790255_186790326	0.000780237	Brain_Substantia_nigra	0.616778	RFC4	intron_3_186508044_186508115	ENSG00000163918.12	3.35971
intron_7_1055483_1057492	0.000491334	Brain_Substantia_nigra	0.616778	GPR146	intron_7_1095119_1097128	ENSG00000164849.10	-3.48544
intron_9_132402828_132406790	0.000665735	Brain_Substantia_nigra	0.616778	TTF1	intron_9_135278215_135282177	ENSG00000125482.13	-3.40331
intron_8_141150348_141150834	0.000802507	Adipose_Visceral_Omentum	0.617464	DENND3	intron_8_142160447_142160933	ENSG00000105339.11	-3.35193
intron_1_155131634_155133503	0.00132949	Brain_Spinal_cord_cervical_c-1	0.617602	EFNA1	intron_1_155104110_155105979	ENSG00000169242.12	-3.20954
intron_5_177491420_177491807	0.00131962	Brain_Spinal_cord_cervical_c-1	0.617602	PDLIM7	intron_5_176918421_176918808	ENSG00000196923.14	3.21168
intron_1_155131634_155133503	0.00179794	Testis	0.61792	EFNA1	intron_1_155104110_155105979	ENSG00000169242.12	-3.12173
intron_20_5951077_5952011	0.0024402	Heart_Atrial_Appendage	0.618384	ENSG00000286235	intron_20_5931723_5932657	ENSG00000286235.1	3.03066
intron_20_5951077_5952011	0.0024402	Heart_Atrial_Appendage	0.618384	MCM8	intron_20_5931723_5932657	ENSG00000125885.13	3.03066
intron_19_21405856_21413466	0.000738157	Minor_Salivary_Gland	0.619061	ZNF493	intron_19_21588658_21596268	ENSG00000196268.12	3.375
intron_13_24431476_24434395	0.00106515	Artery_Aorta	0.619357	PARP4	intron_13_25005614_25008533	ENSG00000102699.6	-3.27273
intron_1_155215162_155215563	4.09548e-05	Brain_Amygdala	0.61948	GBAP1	intron_1_155184953_155185354	ENSG00000291137.1	4.10203
intron_1_155215162_155215563	4.09548e-05	Brain_Amygdala	0.61948	GBAP1	intron_1_155184953_155185354	ENSG00000160766.17	4.10203
intron_3_138187599_138209817	0.000132608	Brain_Amygdala	0.61948	ARMC8	intron_3_137906441_137928659	ENSG00000114098.18	3.82156
intron_3_138187599_138221926	0.000132608	Brain_Amygdala	0.61948	ARMC8	intron_3_137906441_137940768	ENSG00000114098.18	3.82156
intron_4_39745810_39755657	0.000101578	Brain_Amygdala	0.61948	UBE2K	intron_4_39747430_39757277	ENSG00000078140.14	-3.88679
intron_16_89658421_89669286	0.00184478	Testis	0.619579	SPATA33	intron_16_89724829_89735694	ENSG00000167523.15	3.11415
intron_17_44708839_44709304	0.00184944	Testis	0.619579	DBF4B	intron_17_42786207_42786672	ENSG00000161692.18	3.1134
intron_17_44708839_44722880	0.00184944	Testis	0.619579	DBF4B	intron_17_42786207_42800248	ENSG00000161692.18	3.1134
intron_17_44708938_44709304	0.00184944	Testis	0.619579	DBF4B	intron_17_42786306_42786672	ENSG00000161692.18	-3.1134
intron_19_21397267_21405129	0.000699676	Esophagus_Gastroesophageal_Junction	0.619635	ZNF493	intron_19_21580069_21587931	ENSG00000196268.12	3.38971
intron_1_155133568_155133730	0.000709162	Esophagus_Gastroesophageal_Junction	0.619635	EFNA1	intron_1_155106044_155106206	ENSG00000169242.12	-3.38601
intron_7_4174357_4175775	0.00170337	smultixcan	0.620018	SDK1	intron_7_4213989_4215407	ENSG00000146555.20	3.1376
intron_7_7437462_7440790	0.00169673	smultixcan	0.620018	COL28A1	intron_7_7477093_7480421	ENSG00000215018.10	-0.629087
intron_16_30505462_30506715	0.000919377	Small_Intestine_Terminal_Ileum	0.620415	ITGAL	intron_16_30516783_30518036	ENSG00000005844.19	3.3141
intron_17_30601012_30607552	0.00100025	Small_Intestine_Terminal_Ileum	0.620415	ENSG00000214719	intron_17_28928030_28934570	ENSG00000214719.13	3.29046
intron_17_30607665_30608430	0.0010151	Small_Intestine_Terminal_Ileum	0.620415	ENSG00000214719	intron_17_28934683_28935448	ENSG00000214719.13	-3.28631
intron_18_79113354_79126267	0.00101724	Small_Intestine_Terminal_Ileum	0.620415	ATP9B	intron_18_76873354_76886267	ENSG00000166377.21	-3.28571
intron_1_154212624_154214457	0.000891665	Small_Intestine_Terminal_Ileum	0.620415	C1orf43	intron_1_154185100_154186933	ENSG00000143612.21	-3.32265
intron_1_155131634_155133730	0.000936889	Small_Intestine_Terminal_Ileum	0.620415	EFNA1	intron_1_155104110_155106206	ENSG00000169242.12	3.30882
intron_1_155133568_155133730	0.000936889	Small_Intestine_Terminal_Ileum	0.620415	EFNA1	intron_1_155106044_155106206	ENSG00000169242.12	-3.30882
intron_1_155205316_155206200	0.000890078	Small_Intestine_Terminal_Ileum	0.620415	THBS3	intron_1_155175107_155175991	ENSG00000169231.13	3.32315
intron_3_125108126_125110189	0.000886654	Small_Intestine_Terminal_Ileum	0.620415	SLC12A8	intron_3_124826970_124829033	ENSG00000221955.11	-3.32422
intron_8_11494591_11546052	0.00100239	Small_Intestine_Terminal_Ileum	0.620415	BLK	intron_8_11352100_11403561	ENSG00000136573.15	-3.28986
intron_10_100500159_100501654	0.000838558	Minor_Salivary_Gland	0.621208	SEC31B	intron_10_102259916_102261411	ENSG00000075826.17	-3.33974
intron_14_55580354_55612019	0.000798135	Minor_Salivary_Gland	0.621208	KTN1	intron_14_56047072_56078737	ENSG00000126777.18	3.35344
intron_1_155131634_155133730	0.00088886	Minor_Salivary_Gland	0.621208	EFNA1	intron_1_155104110_155106206	ENSG00000169242.12	3.32353
intron_1_155133568_155133730	0.00088886	Minor_Salivary_Gland	0.621208	EFNA1	intron_1_155106044_155106206	ENSG00000169242.12	-3.32353
intron_1_155921527_155921861	0.000858121	Minor_Salivary_Gland	0.621208	KHDC4	intron_1_155891318_155891652	ENSG00000132680.11	-3.33333
intron_1_161984980_161997825	0.000762335	Minor_Salivary_Gland	0.621208	OLFML2B	intron_1_161954770_161967615	ENSG00000162745.11	3.36612
intron_20_64063384_64063892	0.000881683	Minor_Salivary_Gland	0.621208	TCEA2	intron_20_62694737_62695245	ENSG00000171703.17	3.32579
intron_10_133198499_133198578	0.00174668	smultixcan	0.622129	KNDC1	intron_10_135012003_135012082	ENSG00000171798.19	-3.13023
intron_17_30709811_30743301	0.0017486	smultixcan	0.622129	ENSG00000290928	intron_17_29036829_29070319	ENSG00000290928.1	-3.12678
intron_1_155131634_155133503	0.00173433	smultixcan	0.622129	EFNA1	intron_1_155104110_155105979	ENSG00000169242.12	-2.83282
intron_1_31738326_31738587	0.00173678	smultixcan	0.622129	ADGRB2	intron_1_32203927_32204188	ENSG00000121753.13	-3.1319
intron_2_171325906_171326042	0.00175877	smultixcan	0.622129	METTL8	intron_2_172182416_172182552	ENSG00000123600.21	-0.962525
intron_2_171325906_171330559	0.00175877	smultixcan	0.622129	METTL8	intron_2_172182416_172187069	ENSG00000123600.21	-1.34066
intron_9_18574266_18622243	0.0017539	smultixcan	0.622129	ADAMTSL1	intron_9_18574264_18622241	ENSG00000178031.18	-3.12902
intron_17_48133816_48137229	0.000911671	Minor_Salivary_Gland	0.622332	SKAP1	intron_17_46211178_46214591	ENSG00000141293.16	-3.31646
intron_14_55580354_55612019	0.000807052	Colon_Transverse	0.622986	KTN1	intron_14_56047072_56078737	ENSG00000126777.18	3.35036
intron_1_155910804_155911243	0.000801973	Colon_Transverse	0.622986	RIT1	intron_1_155880595_155881034	ENSG00000143622.12	-3.35211
intron_1_161984980_161997825	0.000762335	Colon_Transverse	0.622986	OLFML2B	intron_1_161954770_161967615	ENSG00000162745.11	-3.36612
intron_2_223957651_223959534	0.000772908	Colon_Transverse	0.622986	MRPL44	intron_2_224822368_224824251	ENSG00000135900.4	-3.36232
intron_12_110641149_110641542	0.00177805	smultixcan	0.623316	TCTN1	intron_12_111078954_111079347	ENSG00000204852.17	-2.22045e-16
intron_14_55580354_55612019	0.000807052	Skin_Not_Sun_Exposed_Suprapubic	0.623593	KTN1	intron_14_56047072_56078737	ENSG00000126777.18	3.35036
intron_1_155921527_155921861	0.000858121	Skin_Not_Sun_Exposed_Suprapubic	0.623593	KHDC4	intron_1_155891318_155891652	ENSG00000132680.11	3.33333
intron_1_155921628_155921861	0.000858121	Skin_Not_Sun_Exposed_Suprapubic	0.623593	KHDC4	intron_1_155891419_155891652	ENSG00000132680.11	-3.33333
intron_14_55580354_55612019	0.000820441	Esophagus_Muscularis	0.62459	KTN1	intron_14_56047072_56078737	ENSG00000126777.18	3.3458
intron_1_155754488_155756958	0.000808116	Esophagus_Muscularis	0.62459	GON4L	intron_1_155724279_155726749	ENSG00000116580.20	-3.35
intron_18_74593839_74597258	0.00189162	Testis	0.625185	ZNF407-AS1	intron_18_72261075_72264494	ENSG00000264247.2	3.10674
intron_9_133104331_133104448	0.00189984	Testis	0.625185	RALGDS	intron_9_135979718_135979835	ENSG00000160271.16	-3.10546
intron_13_113088405_113088562	0.000221786	Esophagus_Mucosa	0.625361	MCF2L	intron_13_113742719_113742876	ENSG00000126217.22	-3.69281
intron_16_2176384_2176560	0.000487525	Esophagus_Mucosa	0.625361	TRAF7	intron_16_2226385_2226561	ENSG00000131653.14	3.48752
intron_17_21284969_21298413	0.000458316	Esophagus_Mucosa	0.625361	MAP2K3	intron_17_21188281_21201725	ENSG00000034152.19	-3.50401
intron_19_6472993_6475274	0.000315498	Esophagus_Mucosa	0.625361	DENND1C	intron_19_6473004_6475285	ENSG00000205744.10	3.60223
intron_1_155192247_155192786	0.000311145	Esophagus_Mucosa	0.625361	MUC1	intron_1_155162038_155162577	ENSG00000185499.17	3.60584
intron_1_155192283_155192786	0.000311145	Esophagus_Mucosa	0.625361	MUC1	intron_1_155162074_155162577	ENSG00000185499.17	-3.60584
intron_1_155192310_155192786	0.000311145	Esophagus_Mucosa	0.625361	MUC1	intron_1_155162101_155162577	ENSG00000185499.17	3.60584
intron_1_155206406_155207798	0.000302513	Esophagus_Mucosa	0.625361	THBS3	intron_1_155176197_155177589	ENSG00000169231.13	3.61314
intron_1_155206406_155208906	0.000302513	Esophagus_Mucosa	0.625361	THBS3	intron_1_155176197_155178697	ENSG00000169231.13	-3.61314
intron_20_64063384_64063892	0.000323323	Esophagus_Mucosa	0.625361	TCEA2	intron_20_62694737_62695245	ENSG00000171703.17	3.59586
intron_20_64063384_64066476	0.000323323	Esophagus_Mucosa	0.625361	TCEA2	intron_20_62694737_62697829	ENSG00000171703.17	-3.59586
intron_3_138187599_138209817	0.000132608	Esophagus_Mucosa	0.625361	ARMC8	intron_3_137906441_137928659	ENSG00000114098.18	3.82156
intron_3_186790255_186790326	0.000461371	Esophagus_Mucosa	0.625361	RFC4	intron_3_186508044_186508115	ENSG00000163918.12	-3.50224
intron_3_186790406_186791725	0.000478704	Esophagus_Mucosa	0.625361	RFC4	intron_3_186508195_186509514	ENSG00000163918.12	3.4924
intron_4_39737513_39745752	0.000118574	Esophagus_Mucosa	0.625361	UBE2K	intron_4_39739133_39747372	ENSG00000078140.14	-3.84906
intron_7_1055483_1057492	0.000491334	Esophagus_Mucosa	0.625361	GPR146	intron_7_1095119_1097128	ENSG00000164849.10	-3.48544
intron_17_42718617_42719105	0.00122837	Artery_Aorta	0.625567	EZH1	intron_17_40870635_40871123	ENSG00000108799.13	-3.23221
intron_17_42719207_42720273	0.00122837	Artery_Aorta	0.625567	EZH1	intron_17_40871225_40872291	ENSG00000108799.13	3.23221
intron_1_113618606_113619736	0.00123232	Artery_Aorta	0.625567	MAGI3	intron_1_114161228_114162358	ENSG00000081026.19	-3.23129
intron_1_91758750_91797287	0.0011763	Artery_Aorta	0.625567	TGFBR3	intron_1_92224307_92262844	ENSG00000069702.11	3.24457
intron_20_1915455_1921395	0.00118337	Artery_Aorta	0.625567	SIRPA	intron_20_1896101_1902041	ENSG00000198053.12	-3.24286
intron_20_1922645_1924764	0.00118337	Artery_Aorta	0.625567	SIRPA	intron_20_1903291_1905410	ENSG00000198053.12	3.24286
intron_20_1924877_1927875	0.00118337	Artery_Aorta	0.625567	SIRPA	intron_20_1905523_1908521	ENSG00000198053.12	3.24286
intron_2_171447503_171448681	0.00118443	Artery_Aorta	0.625567	DCAF17	intron_2_172304013_172305191	ENSG00000115827.14	3.2426
intron_1_155965412_155965631	0.001401	Whole_Blood	0.626053	ARHGEF2	intron_1_155935203_155935422	ENSG00000116584.22	-3.19444
intron_3_186790255_186790326	0.000770386	Uterus	0.627003	RFC4	intron_3_186508044_186508115	ENSG00000163918.12	-3.36322
intron_3_186790406_186791725	0.000780237	Uterus	0.627003	RFC4	intron_3_186508195_186509514	ENSG00000163918.12	3.35971
intron_5_177489832_177490870	0.00249643	Heart_Atrial_Appendage	0.627087	PDLIM7	intron_5_176916833_176917871	ENSG00000196923.14	3.02377
intron_11_44919999_44926674	0.00115405	Uterus	0.627188	TSPAN18	intron_11_44941550_44948225	ENSG00000157570.12	3.25
intron_12_7120625_7122245	0.00111155	Uterus	0.627188	C1RL-AS1	intron_12_7273221_7274841	ENSG00000205885.8	-3.26066
intron_14_103736202_103737694	0.00113203	Uterus	0.627188	PPP1R13B	intron_14_104202539_104204031	ENSG00000088808.18	3.25547
intron_16_84740369_84744633	0.00121517	Uterus	0.627188	USP10	intron_16_84773975_84778239	ENSG00000103194.16	3.23529
intron_17_30607665_30608430	0.0010609	Uterus	0.627188	ENSG00000214719	intron_17_28934683_28935448	ENSG00000214719.13	-3.27386
intron_17_42718617_42719105	0.00122837	Uterus	0.627188	EZH1	intron_17_40870635_40871123	ENSG00000108799.13	3.23221
intron_17_42719207_42720273	0.00122837	Uterus	0.627188	EZH1	intron_17_40871225_40872291	ENSG00000108799.13	-3.23221
intron_18_79113354_79126267	0.00101724	Uterus	0.627188	ATP9B	intron_18_76873354_76886267	ENSG00000166377.21	-3.28571
intron_1_113681336_113682897	0.00123232	Uterus	0.627188	MAGI3	intron_1_114223958_114225519	ENSG00000081026.19	3.23129
intron_1_154157721_154169305	0.000858121	Uterus	0.627188	TPM3	intron_1_154130197_154141781	ENSG00000143549.22	-3.33333
intron_1_155131634_155133730	0.00088886	Uterus	0.627188	EFNA1	intron_1_155104110_155106206	ENSG00000169242.12	3.32353
intron_1_155133568_155133730	0.000936889	Uterus	0.627188	EFNA1	intron_1_155106044_155106206	ENSG00000169242.12	-3.30882
intron_1_155205316_155206200	0.00123069	Uterus	0.627188	THBS3	intron_1_155175107_155175991	ENSG00000169231.13	3.23167
intron_1_220074071_220089686	0.000992413	Uterus	0.627188	BPNT1	intron_1_220247413_220263028	ENSG00000162813.18	3.29267
intron_1_91758750_91797287	0.0011763	Uterus	0.627188	TGFBR3	intron_1_92224307_92262844	ENSG00000069702.11	-3.24457
intron_20_1915455_1921395	0.00118337	Uterus	0.627188	SIRPA	intron_20_1896101_1902041	ENSG00000198053.12	-3.24286
intron_20_1922645_1924764	0.00118337	Uterus	0.627188	SIRPA	intron_20_1903291_1905410	ENSG00000198053.12	3.24286
intron_20_1924877_1927875	0.00118337	Uterus	0.627188	SIRPA	intron_20_1905523_1908521	ENSG00000198053.12	3.24286
intron_22_26512175_26512394	0.000956958	Uterus	0.627188	TFIP11	intron_22_26908141_26908360	ENSG00000100109.17	-3.30288
intron_17_30784892_30787439	0.00252223	Heart_Atrial_Appendage	0.628058	ENSG00000290928	intron_17_29111910_29114457	ENSG00000290928.1	3.02066
intron_1_161984980_161997825	0.000762335	Nerve_Tibial	0.629273	OLFML2B	intron_1_161954770_161967615	ENSG00000162745.11	-3.36612
intron_5_176532516_176536940	0.00144236	Whole_Blood	0.629887	RNF44	intron_5_175959517_175963941	ENSG00000146083.12	3.18604
intron_11_111386130_111386254	0.00195343	Testis	0.629962	POU2AF1	intron_11_111256855_111256979	ENSG00000110777.12	-3.09722
intron_12_7124730_7128240	0.00194896	Testis	0.629962	RBP5	intron_12_7277326_7280836	ENSG00000139194.8	-3.0979
intron_2_171326148_171330559	0.00196049	Testis	0.629962	METTL8	intron_2_172182658_172187069	ENSG00000123600.21	3.09615
intron_10_11527567_11597631	0.0009206	Cells_Cultured_fibroblasts	0.629969	USP6NL	intron_10_11569566_11639630	ENSG00000148429.15	3.31373
intron_18_59140035_59149513	0.000920075	Cells_Cultured_fibroblasts	0.629969	SEC11C	intron_18_56807267_56816745	ENSG00000166562.9	-3.31389
intron_5_69366595_69369165	0.00129169	Brain_Cerebellum	0.629992	TAF9	intron_5_68662422_68664992	ENSG00000273841.6	3.21782
intron_17_30601012_30607552	0.00100025	Cells_Cultured_fibroblasts	0.6305	ENSG00000214719	intron_17_28928030_28934570	ENSG00000214719.13	3.29046
intron_17_30607665_30608430	0.0010151	Cells_Cultured_fibroblasts	0.6305	ENSG00000214719	intron_17_28934683_28935448	ENSG00000214719.13	-3.28631
intron_18_79113354_79126267	0.00101724	Cells_Cultured_fibroblasts	0.6305	ATP9B	intron_18_76873354_76886267	ENSG00000166377.21	-3.28571
intron_3_186804724_186806425	0.00102851	Cells_Cultured_fibroblasts	0.6305	RFC4	intron_3_186522513_186524214	ENSG00000163918.12	-3.28261
intron_14_103736202_103737694	0.00113203	Colon_Transverse	0.63063	PPP1R13B	intron_14_104202539_104204031	ENSG00000088808.18	3.25547
intron_16_84740369_84744633	0.00121517	Colon_Transverse	0.63063	USP10	intron_16_84773975_84778239	ENSG00000103194.16	3.23529
intron_17_30601012_30607552	0.00100025	Colon_Transverse	0.63063	ENSG00000214719	intron_17_28928030_28934570	ENSG00000214719.13	3.29046
intron_17_30607665_30608430	0.0010609	Colon_Transverse	0.63063	ENSG00000214719	intron_17_28934683_28935448	ENSG00000214719.13	-3.27386
intron_17_42718617_42719105	0.00122837	Colon_Transverse	0.63063	EZH1	intron_17_40870635_40871123	ENSG00000108799.13	3.23221
intron_17_42719207_42720273	0.00122837	Colon_Transverse	0.63063	EZH1	intron_17_40871225_40872291	ENSG00000108799.13	-3.23221
intron_17_6758224_6760406	0.000955614	Colon_Transverse	0.63063	XAF1	intron_17_6661543_6663725	ENSG00000132530.17	-3.30328
intron_18_79113354_79126267	0.00101724	Colon_Transverse	0.63063	ATP9B	intron_18_76873354_76886267	ENSG00000166377.21	-3.28571
intron_1_113618606_113619736	0.00112002	Colon_Transverse	0.63063	MAGI3	intron_1_114161228_114162358	ENSG00000081026.19	-3.2585
intron_1_154212624_154214457	0.000905766	Colon_Transverse	0.63063	C1orf43	intron_1_154185100_154186933	ENSG00000143612.21	-3.31827
intron_1_155131634_155133503	0.00116034	Colon_Transverse	0.63063	EFNA1	intron_1_155104110_155105979	ENSG00000169242.12	-3.24845
intron_1_155131634_155133730	0.000936889	Colon_Transverse	0.63063	EFNA1	intron_1_155104110_155106206	ENSG00000169242.12	3.30882
intron_1_155133568_155133730	0.00088886	Colon_Transverse	0.63063	EFNA1	intron_1_155106044_155106206	ENSG00000169242.12	-3.32353
intron_1_155921527_155921861	0.000858121	Colon_Transverse	0.63063	KHDC4	intron_1_155891318_155891652	ENSG00000132680.11	-3.33333
intron_1_155921628_155921861	0.000858121	Colon_Transverse	0.63063	KHDC4	intron_1_155891419_155891652	ENSG00000132680.11	-3.33333
intron_1_91758750_91797287	0.0011763	Colon_Transverse	0.63063	TGFBR3	intron_1_92224307_92262844	ENSG00000069702.11	3.24457
intron_20_1915455_1921395	0.00118337	Colon_Transverse	0.63063	SIRPA	intron_20_1896101_1902041	ENSG00000198053.12	-3.24286
intron_20_1922645_1924764	0.00118337	Colon_Transverse	0.63063	SIRPA	intron_20_1903291_1905410	ENSG00000198053.12	3.24286
intron_20_1924877_1927875	0.00118337	Colon_Transverse	0.63063	SIRPA	intron_20_1905523_1908521	ENSG00000198053.12	3.24286
intron_20_64062503_64066476	0.00124488	Colon_Transverse	0.63063	TCEA2	intron_20_62693856_62697829	ENSG00000171703.17	3.22839
intron_21_36005865_36007319	0.00180851	smultixcan	0.631098	LINC01436	intron_21_37378163_37379617	ENSG00000231106.3	-3.12
intron_12_81440046_81445556	0.000864955	Pituitary	0.631129	PPFIA2	intron_12_81833825_81839335	ENSG00000139220.17	-3.33113
intron_14_55580354_55612019	0.000840034	Pituitary	0.631129	KTN1	intron_14_56047072_56078737	ENSG00000126777.18	3.33925
intron_14_55612571_55616517	0.000840802	Pituitary	0.631129	KTN1	intron_14_56079289_56083235	ENSG00000126777.18	3.339
intron_17_21284969_21295675	0.000635527	Pituitary	0.631129	MAP2K3	intron_17_21188281_21198987	ENSG00000034152.19	3.41598
intron_17_21295769_21296086	0.000635527	Pituitary	0.631129	MAP2K3	intron_17_21199081_21199398	ENSG00000034152.19	3.41598
intron_19_21309341_21329210	0.000645438	Pituitary	0.631129	ZNF708	intron_19_21492143_21512012	ENSG00000182141.10	3.41176
intron_19_21397267_21405129	0.000699676	Pituitary	0.631129	ZNF493	intron_19_21580069_21587931	ENSG00000196268.12	3.38971
intron_19_21405856_21422913	0.000738157	Pituitary	0.631129	ZNF493	intron_19_21588658_21605715	ENSG00000196268.12	-3.375
intron_1_154212624_154214457	0.000853313	Pituitary	0.631129	C1orf43	intron_1_154185100_154186933	ENSG00000143612.21	-3.3349
intron_1_155131634_155133730	0.00088886	Pituitary	0.631129	EFNA1	intron_1_155104110_155106206	ENSG00000169242.12	3.32353
intron_1_155133568_155133730	0.00088886	Pituitary	0.631129	EFNA1	intron_1_155106044_155106206	ENSG00000169242.12	-3.32353
intron_1_155205316_155206200	0.000711223	Pituitary	0.631129	THBS3	intron_1_155175107_155175991	ENSG00000169231.13	3.38522
intron_1_155754488_155756958	0.000808116	Pituitary	0.631129	GON4L	intron_1_155724279_155726749	ENSG00000116580.20	3.35
intron_1_155921527_155921861	0.000858121	Pituitary	0.631129	KHDC4	intron_1_155891318_155891652	ENSG00000132680.11	3.33333
intron_1_161984980_161997825	0.000762335	Pituitary	0.631129	OLFML2B	intron_1_161954770_161967615	ENSG00000162745.11	3.36612
intron_3_133935897_133938429	0.000801122	Pituitary	0.631129	SLCO2A1	intron_3_133654741_133657273	ENSG00000174640.15	-3.35241
intron_5_157314463_157314969	0.00071779	Pituitary	0.631129	CYFIP2	intron_5_156741471_156741977	ENSG00000055163.21	3.38269
intron_9_132402828_132406790	0.000665735	Pituitary	0.631129	TTF1	intron_9_135278215_135282177	ENSG00000125482.13	-3.40331
intron_17_30743369_30759491	0.00146401	Ovary	0.631784	ENSG00000290928	intron_17_29070387_29086509	ENSG00000290928.1	-3.18172
intron_17_30743369_30759491	0.00146401	Ovary	0.631784	SUZ12P1	intron_17_29070387_29086509	ENSG00000264538.8	-3.18172
intron_1_227563724_227582514	0.00146687	Ovary	0.631784	ZNF678	intron_1_227751425_227770215	ENSG00000181450.18	3.18116
intron_1_155133568_155133730	0.00088886	Skin_Not_Sun_Exposed_Suprapubic	0.632188	EFNA1	intron_1_155106044_155106206	ENSG00000169242.12	-3.32353
intron_17_42718617_42719105	0.00122837	Liver	0.633347	EZH1	intron_17_40870635_40871123	ENSG00000108799.13	3.23221
intron_17_42719207_42720273	0.00122837	Liver	0.633347	EZH1	intron_17_40871225_40872291	ENSG00000108799.13	3.23221
intron_20_1915455_1921395	0.00118337	Liver	0.633347	SIRPA	intron_20_1896101_1902041	ENSG00000198053.12	-3.24286
intron_20_1922645_1924764	0.00118337	Liver	0.633347	SIRPA	intron_20_1903291_1905410	ENSG00000198053.12	3.24286
intron_20_64062503_64066476	0.00111556	Liver	0.633347	TCEA2	intron_20_62693856_62697829	ENSG00000171703.17	3.25963
intron_9_75083150_75087651	0.0011861	Liver	0.633347	NMRK1	intron_9_77698066_77702567	ENSG00000106733.21	3.2422
intron_1_155133568_155133730	0.000630481	Brain_Cortex	0.633379	EFNA1	intron_1_155106044_155106206	ENSG00000169242.12	-3.41815
intron_8_19506130_19585166	0.000643538	Brain_Cortex	0.633379	CSGALNACT1	intron_8_19363641_19442677	ENSG00000147408.16	-3.41257
intron_10_48555550_48582953	0.000421384	Brain_Nucleus_accumbens_basal_ganglia	0.63344	ARHGAP22	intron_10_49763595_49790998	ENSG00000128805.15	-3.52632
intron_19_6475937_6476857	0.000415968	Brain_Nucleus_accumbens_basal_ganglia	0.63344	DENND1C	intron_19_6475948_6476868	ENSG00000205744.10	-3.52974
intron_10_102877035_102878379	0.00160634	Ovary	0.633771	AS3MT	intron_10_104636792_104638136	ENSG00000214435.9	-3.15475
intron_10_102877035_102878379	0.00160634	Ovary	0.633771	BORCS7-ASMT	intron_10_104636792_104638136	ENSG00000270316.1	-3.15475
intron_11_45914468_45914604	0.00162781	Ovary	0.633771	PEX16	intron_11_45936019_45936155	ENSG00000121680.16	-3.15088
intron_12_7124730_7128240	0.00194896	Ovary	0.633771	RBP5	intron_12_7277326_7280836	ENSG00000139194.8	-3.0979
intron_14_55679685_55684099	0.00188347	Ovary	0.633771	KTN1	intron_14_56146403_56150817	ENSG00000126777.18	3.10802
intron_17_30732123_30734897	0.0017874	Ovary	0.633771	SUZ12P1	intron_17_29059141_29061915	ENSG00000264538.8	3.12346
intron_17_44708839_44709304	0.00184944	Ovary	0.633771	DBF4B	intron_17_42786207_42786672	ENSG00000161692.18	3.1134
intron_17_44708938_44709304	0.00184944	Ovary	0.633771	DBF4B	intron_17_42786306_42786672	ENSG00000161692.18	-3.1134
intron_18_50287508_50287587	0.00206817	Ovary	0.633771	CXXC1	intron_18_47813878_47813957	ENSG00000154832.16	-3.08026
intron_18_74593839_74596428	0.00189162	Ovary	0.633771	ZNF407-AS1	intron_18_72261075_72263664	ENSG00000264247.2	-3.10674
intron_18_74593839_74597258	0.0020794	Ovary	0.633771	ZNF407-AS1	intron_18_72261075_72264494	ENSG00000264247.2	3.07865
intron_18_74593839_74598230	0.00189162	Ovary	0.633771	ZNF407-AS1	intron_18_72261075_72265466	ENSG00000264247.2	3.10674
intron_19_49521813_49524507	0.00212768	Ovary	0.633771	FCGRT	intron_19_50025070_50027764	ENSG00000104870.13	-3.07181
intron_1_155135598_155136299	0.00156816	Ovary	0.633771	SLC50A1	intron_1_155108074_155108775	ENSG00000169241.19	3.16176
intron_1_156325089_156333547	0.0016327	Ovary	0.633771	CCT3	intron_1_156294880_156303338	ENSG00000163468.15	3.15
intron_1_179131481_179133312	0.00205288	Ovary	0.633771	ABL2	intron_1_179100616_179102447	ENSG00000143322.22	-3.08247
intron_1_37999148_37999257	0.0019612	Ovary	0.633771	FHL3	intron_1_38464820_38464929	ENSG00000183386.10	3.09605
intron_2_169819643_169821943	0.0021098	Ovary	0.633771	METTL5	intron_2_170676153_170678453	ENSG00000138382.15	3.07432
intron_2_171325906_171326042	0.00175877	Ovary	0.633771	METTL8	intron_2_172182416_172182552	ENSG00000123600.21	-3.12821
intron_2_171325906_171330559	0.00175877	Ovary	0.633771	METTL8	intron_2_172182416_172187069	ENSG00000123600.21	-3.12821
intron_3_180912736_180914652	0.00206753	Ovary	0.633771	FXR1	intron_3_180630524_180632440	ENSG00000114416.19	3.08036
intron_3_180912736_180933334	0.00206753	Ovary	0.633771	FXR1	intron_3_180630524_180651122	ENSG00000114416.19	-3.08036
intron_3_50561747_50565466	0.00210193	Ovary	0.633771	C3orf18	intron_3_50599178_50602897	ENSG00000088543.15	3.07544
intron_5_150618767_150647944	0.00181218	Ovary	0.633771	SYNPO	intron_5_149998329_150027506	ENSG00000171992.13	3.1194
intron_5_176529090_176529288	0.00204586	Ovary	0.633771	RNF44	intron_5_175956091_175956289	ENSG00000146083.12	3.08349
intron_5_177496523_177496604	0.00152408	Ovary	0.633771	PDLIM7	intron_5_176923524_176923605	ENSG00000196923.14	3.17006
intron_7_130945835_130967389	0.00184934	Ovary	0.633771	LINC-PINT	intron_7_130630594_130652148	ENSG00000231721.8	-3.11342
intron_8_141150348_141150834	0.00189525	Ovary	0.633771	DENND3	intron_8_142160447_142160933	ENSG00000105339.11	-3.10617
intron_9_19376651_19378368	0.00171057	Ovary	0.633771	RPS6	intron_9_19376649_19378366	ENSG00000137154.13	-3.13636
intron_18_48625236_48636614	0.00256851	Heart_Atrial_Appendage	0.634068	CTIF	intron_18_46151607_46162985	ENSG00000134030.14	-3.01515
intron_17_30732123_30759491	0.00216859	Ovary	0.634105	ENSG00000290928	intron_17_29059141_29086509	ENSG00000290928.1	-3.06612
intron_14_103749934_103753000	0.000422608	Pancreas	0.634652	PPP1R13B	intron_14_104216271_104219337	ENSG00000088808.18	3.52555
intron_8_141150348_141150834	0.00133713	Breast_Mammary_Tissue	0.634812	DENND3	intron_8_142160447_142160933	ENSG00000105339.11	-3.20789
intron_10_102877035_102878379	0.00222536	Small_Intestine_Terminal_Ileum	0.635371	AS3MT	intron_10_104636792_104638136	ENSG00000214435.9	-3.05838
intron_10_102877035_102878379	0.00222536	Small_Intestine_Terminal_Ileum	0.635371	BORCS7-ASMT	intron_10_104636792_104638136	ENSG00000270316.1	-3.05838
intron_10_122572361_122573715	0.00155364	Small_Intestine_Terminal_Ileum	0.635371	DMBT1	intron_10_124331877_124333231	ENSG00000187908.20	-3.16447
intron_11_111354575_111357445	0.00164588	Small_Intestine_Terminal_Ileum	0.635371	POU2AF1	intron_11_111225300_111228170	ENSG00000110777.12	-3.14765
intron_11_45914468_45914604	0.00162781	Small_Intestine_Terminal_Ileum	0.635371	PEX16	intron_11_45936019_45936155	ENSG00000121680.16	-3.15088
intron_12_7124730_7128240	0.00194896	Small_Intestine_Terminal_Ileum	0.635371	RBP5	intron_12_7277326_7280836	ENSG00000139194.8	-3.0979
intron_16_2205512_2206061	0.00225043	Small_Intestine_Terminal_Ileum	0.635371	MLST8	intron_16_2255513_2256062	ENSG00000167965.18	-3.05502
intron_16_2205875_2206031	0.00225043	Small_Intestine_Terminal_Ileum	0.635371	MLST8	intron_16_2255876_2256032	ENSG00000167965.18	-3.05502
intron_16_2205875_2206061	0.00225043	Small_Intestine_Terminal_Ileum	0.635371	MLST8	intron_16_2255876_2256062	ENSG00000167965.18	-3.05502
intron_16_30001530_30002436	0.00163778	Small_Intestine_Terminal_Ileum	0.635371	INO80E	intron_16_30012851_30013757	ENSG00000169592.15	3.14909
intron_16_519024_519754	0.00215588	Small_Intestine_Terminal_Ileum	0.635371	RAB11FIP3	intron_16_569024_569754	ENSG00000090565.17	3.06787
intron_16_58509352_58510645	0.00153456	Small_Intestine_Terminal_Ileum	0.635371	NDRG4	intron_16_58543256_58544549	ENSG00000103034.15	-3.16807
intron_16_58509352_58511422	0.00205537	Small_Intestine_Terminal_Ileum	0.635371	NDRG4	intron_16_58543256_58545326	ENSG00000103034.15	3.08211
intron_16_58510683_58511422	0.00153456	Small_Intestine_Terminal_Ileum	0.635371	NDRG4	intron_16_58544587_58545326	ENSG00000103034.15	-3.16807
intron_17_30732123_30734897	0.0017874	Small_Intestine_Terminal_Ileum	0.635371	SUZ12P1	intron_17_29059141_29061915	ENSG00000264538.8	3.12346
intron_17_42718617_42719105	0.00122837	Small_Intestine_Terminal_Ileum	0.635371	EZH1	intron_17_40870635_40871123	ENSG00000108799.13	3.23221
intron_17_42719207_42720273	0.00122837	Small_Intestine_Terminal_Ileum	0.635371	EZH1	intron_17_40871225_40872291	ENSG00000108799.13	-3.23221
intron_17_44708938_44709304	0.00184944	Small_Intestine_Terminal_Ileum	0.635371	DBF4B	intron_17_42786306_42786672	ENSG00000161692.18	-3.1134
intron_19_49521813_49524507	0.00158889	Small_Intestine_Terminal_Ileum	0.635371	FCGRT	intron_19_50025070_50027764	ENSG00000104870.13	-3.15794
intron_1_109629490_109629796	0.00168939	Small_Intestine_Terminal_Ileum	0.635371	AMPD2	intron_1_110172112_110172418	ENSG00000116337.20	-3.14001
intron_1_113614658_113619736	0.00220739	Small_Intestine_Terminal_Ileum	0.635371	MAGI3	intron_1_114157280_114162358	ENSG00000081026.19	3.06081
intron_1_113618606_113619736	0.00112002	Small_Intestine_Terminal_Ileum	0.635371	MAGI3	intron_1_114161228_114162358	ENSG00000081026.19	-3.2585
intron_1_113896038_113896258	0.00227104	Small_Intestine_Terminal_Ileum	0.635371	AP4B1	intron_1_114438660_114438880	ENSG00000134262.13	-3.05229
intron_1_155131634_155133503	0.00224069	Small_Intestine_Terminal_Ileum	0.635371	EFNA1	intron_1_155104110_155105979	ENSG00000169242.12	-3.05632
intron_1_156325089_156333547	0.0016327	Small_Intestine_Terminal_Ileum	0.635371	CCT3	intron_1_156294880_156303338	ENSG00000163468.15	3.15
intron_1_179131481_179133312	0.00205288	Small_Intestine_Terminal_Ileum	0.635371	ABL2	intron_1_179100616_179102447	ENSG00000143322.22	3.08247
intron_1_227563724_227582514	0.00146687	Small_Intestine_Terminal_Ileum	0.635371	ZNF678	intron_1_227751425_227770215	ENSG00000181450.18	3.18116
intron_1_37999148_37999257	0.0019612	Small_Intestine_Terminal_Ileum	0.635371	FHL3	intron_1_38464820_38464929	ENSG00000183386.10	3.09605
intron_1_91758750_91797287	0.0011763	Small_Intestine_Terminal_Ileum	0.635371	TGFBR3	intron_1_92224307_92262844	ENSG00000069702.11	-3.24457
intron_20_1915455_1921395	0.00118337	Small_Intestine_Terminal_Ileum	0.635371	SIRPA	intron_20_1896101_1902041	ENSG00000198053.12	-3.24286
intron_20_1922645_1924764	0.00118337	Small_Intestine_Terminal_Ileum	0.635371	SIRPA	intron_20_1903291_1905410	ENSG00000198053.12	3.24286
intron_20_1924877_1927875	0.00118337	Small_Intestine_Terminal_Ileum	0.635371	SIRPA	intron_20_1905523_1908521	ENSG00000198053.12	3.24286
intron_20_3701641_3703197	0.00202217	Small_Intestine_Terminal_Ileum	0.635371	SIGLEC1	intron_20_3682288_3683844	ENSG00000088827.14	3.08696
intron_21_43798100_43799570	0.00215643	Small_Intestine_Terminal_Ileum	0.635371	RRP1	intron_21_45217981_45219451	ENSG00000160214.13	-3.0678
intron_2_171325906_171326042	0.00175877	Small_Intestine_Terminal_Ileum	0.635371	METTL8	intron_2_172182416_172182552	ENSG00000123600.21	3.12821
intron_3_100354827_100355177	0.00138541	Small_Intestine_Terminal_Ileum	0.635371	NIT2	intron_3_100073671_100074021	ENSG00000114021.12	-3.19767
intron_3_138187599_138221926	0.00143582	Small_Intestine_Terminal_Ileum	0.635371	ARMC8	intron_3_137906441_137940768	ENSG00000114098.18	3.18735
intron_3_180912736_180914652	0.00206753	Small_Intestine_Terminal_Ileum	0.635371	FXR1	intron_3_180630524_180632440	ENSG00000114416.19	3.08036
intron_3_180912736_180933334	0.00206753	Small_Intestine_Terminal_Ileum	0.635371	FXR1	intron_3_180630524_180651122	ENSG00000114416.19	-3.08036
intron_5_176529387_176529523	0.00204586	Small_Intestine_Terminal_Ileum	0.635371	RNF44	intron_5_175956388_175956524	ENSG00000146083.12	-3.08349
intron_5_176532516_176536940	0.00152103	Small_Intestine_Terminal_Ileum	0.635371	RNF44	intron_5_175959517_175963941	ENSG00000146083.12	3.17064
intron_5_177496523_177497528	0.00152408	Small_Intestine_Terminal_Ileum	0.635371	PDLIM7	intron_5_176923524_176924529	ENSG00000196923.14	-3.17006
intron_6_15504592_15507136	0.00150116	Small_Intestine_Terminal_Ileum	0.635371	JARID2	intron_6_15504823_15507367	ENSG00000008083.14	3.17446
intron_6_24716324_24719860	0.00214117	Small_Intestine_Terminal_Ileum	0.635371	C6orf62	intron_6_24716552_24720088	ENSG00000112308.13	3.06992
intron_7_128812312_128812708	0.00150399	Small_Intestine_Terminal_Ileum	0.635371	CCDC136	intron_7_128452366_128452762	ENSG00000128596.17	-3.17391
intron_7_130116666_130117519	0.00206733	Small_Intestine_Terminal_Ileum	0.635371	KLHDC10	intron_7_129756506_129757359	ENSG00000128607.14	3.08039
intron_7_130945835_130967389	0.00184934	Small_Intestine_Terminal_Ileum	0.635371	LINC-PINT	intron_7_130630594_130652148	ENSG00000231721.8	3.11342
intron_9_19376651_19378368	0.00171057	Small_Intestine_Terminal_Ileum	0.635371	RPS6	intron_9_19376649_19378366	ENSG00000137154.13	-3.13636
intron_1_154212624_154214457	0.00140269	Brain_Spinal_cord_cervical_c-1	0.635465	C1orf43	intron_1_154185100_154186933	ENSG00000143612.21	-3.1941
intron_4_8511003_8511831	0.00145344	Brain_Spinal_cord_cervical_c-1	0.635465	ENSG00000205959	intron_4_8512730_8513558	ENSG00000205959.4	-3.18382
intron_5_122827459_122827575	0.00143508	Brain_Spinal_cord_cervical_c-1	0.635465	SNX2	intron_5_122163154_122163270	ENSG00000205302.7	3.1875
intron_16_30001530_30004568	0.00129463	Liver	0.635726	INO80E	intron_16_30012851_30015889	ENSG00000169592.15	-3.21717
intron_20_64063384_64063892	0.00128967	Liver	0.635726	TCEA2	intron_20_62694737_62695245	ENSG00000171703.17	3.21827
intron_10_102877035_102878379	0.00157165	Uterus	0.636159	AS3MT	intron_10_104636792_104638136	ENSG00000214435.9	-3.16112
intron_10_102877035_102878379	0.00157165	Uterus	0.636159	BORCS7-ASMT	intron_10_104636792_104638136	ENSG00000270316.1	-3.16112
intron_12_7124730_7128240	0.00194896	Uterus	0.636159	RBP5	intron_12_7277326_7280836	ENSG00000139194.8	-3.0979
intron_16_2205512_2206061	0.00225043	Uterus	0.636159	MLST8	intron_16_2255513_2256062	ENSG00000167965.18	-3.05502
intron_16_2205875_2206031	0.00225043	Uterus	0.636159	MLST8	intron_16_2255876_2256032	ENSG00000167965.18	-3.05502
intron_16_2205875_2206061	0.00225043	Uterus	0.636159	MLST8	intron_16_2255876_2256062	ENSG00000167965.18	-3.05502
intron_16_30001530_30002436	0.00223767	Uterus	0.636159	INO80E	intron_16_30012851_30013757	ENSG00000169592.15	3.05673
intron_16_58509352_58510645	0.00153456	Uterus	0.636159	NDRG4	intron_16_58543256_58544549	ENSG00000103034.15	-3.16807
intron_16_58509352_58511422	0.00154016	Uterus	0.636159	NDRG4	intron_16_58543256_58545326	ENSG00000103034.15	3.16701
intron_16_58510683_58511422	0.00153456	Uterus	0.636159	NDRG4	intron_16_58544587_58545326	ENSG00000103034.15	-3.16807
intron_17_30709811_30743301	0.00175623	Uterus	0.636159	ENSG00000290928	intron_17_29036829_29070319	ENSG00000290928.1	-3.12863
intron_17_30732123_30734897	0.0017874	Uterus	0.636159	SUZ12P1	intron_17_29059141_29061915	ENSG00000264538.8	3.12346
intron_17_30732123_30759491	0.0017874	Uterus	0.636159	ENSG00000290928	intron_17_29059141_29086509	ENSG00000290928.1	-3.12346
intron_17_30743369_30758172	0.00219876	Uterus	0.636159	ENSG00000290928	intron_17_29070387_29085190	ENSG00000290928.1	3.06198
intron_17_30743369_30759491	0.00147166	Uterus	0.636159	ENSG00000290928	intron_17_29070387_29086509	ENSG00000290928.1	-3.18022
intron_17_30743369_30759491	0.00147166	Uterus	0.636159	SUZ12P1	intron_17_29070387_29086509	ENSG00000264538.8	-3.18022
intron_17_30784892_30787439	0.00229156	Uterus	0.636159	ENSG00000290928	intron_17_29111910_29114457	ENSG00000290928.1	3.04959
intron_17_44708839_44709304	0.00206371	Uterus	0.636159	DBF4B	intron_17_42786207_42786672	ENSG00000161692.18	3.08091
intron_17_44708938_44709304	0.00184944	Uterus	0.636159	DBF4B	intron_17_42786306_42786672	ENSG00000161692.18	-3.1134
intron_18_50287508_50287587	0.00207696	Uterus	0.636159	CXXC1	intron_18_47813878_47813957	ENSG00000154832.16	-3.079
intron_18_74593839_74596428	0.00194172	Uterus	0.636159	ZNF407-AS1	intron_18_72261075_72263664	ENSG00000264247.2	-3.099
intron_18_74593839_74597258	0.0020794	Uterus	0.636159	ZNF407-AS1	intron_18_72261075_72264494	ENSG00000264247.2	3.07865
intron_19_49521813_49524507	0.00212768	Uterus	0.636159	FCGRT	intron_19_50025070_50027764	ENSG00000104870.13	-3.07181
intron_1_109629490_109629796	0.00183358	Uterus	0.636159	AMPD2	intron_1_110172112_110172418	ENSG00000116337.20	-3.11594
intron_1_113896038_113896258	0.00227104	Uterus	0.636159	AP4B1	intron_1_114438660_114438880	ENSG00000134262.13	-3.05229
intron_1_113900400_113901236	0.00212034	Uterus	0.636159	AP4B1	intron_1_114443022_114443858	ENSG00000134262.13	-3.07284
intron_1_154167940_154169305	0.00202217	Uterus	0.636159	TPM3	intron_1_154140416_154141781	ENSG00000143549.22	3.08696
intron_1_154212624_154214457	0.00143255	Uterus	0.636159	C1orf43	intron_1_154185100_154186933	ENSG00000143612.21	-3.18801
intron_1_227563724_227582514	0.00146687	Uterus	0.636159	ZNF678	intron_1_227751425_227770215	ENSG00000181450.18	3.18116
intron_1_37999148_37999257	0.0019612	Uterus	0.636159	FHL3	intron_1_38464820_38464929	ENSG00000183386.10	3.09605
intron_1_37999148_38005357	0.0019612	Uterus	0.636159	FHL3	intron_1_38464820_38471029	ENSG00000183386.10	3.09605
intron_20_64062503_64066476	0.0022836	Uterus	0.636159	TCEA2	intron_20_62693856_62697829	ENSG00000171703.17	3.05063
intron_2_169819643_169821943	0.0021404	Uterus	0.636159	METTL5	intron_2_170676153_170678453	ENSG00000138382.15	3.07003
intron_3_100354827_100355177	0.00138541	Uterus	0.636159	NIT2	intron_3_100073671_100074021	ENSG00000114021.12	-3.19767
intron_3_180912736_180933334	0.00206753	Uterus	0.636159	FXR1	intron_3_180630524_180651122	ENSG00000114416.19	-3.08036
intron_3_50561747_50565466	0.00155367	Uterus	0.636159	C3orf18	intron_3_50599178_50602897	ENSG00000088543.15	3.16447
intron_4_56966736_56968384	0.00209679	Uterus	0.636159	NOA1	intron_4_57832902_57834550	ENSG00000084092.7	3.07617
intron_5_176529387_176529523	0.00204586	Uterus	0.636159	RNF44	intron_5_175956388_175956524	ENSG00000146083.12	-3.08349
intron_5_176532516_176536940	0.00152103	Uterus	0.636159	RNF44	intron_5_175959517_175963941	ENSG00000146083.12	3.17064
intron_5_177496523_177496604	0.00152408	Uterus	0.636159	PDLIM7	intron_5_176923524_176923605	ENSG00000196923.14	3.17006
intron_5_177496523_177497528	0.00152408	Uterus	0.636159	PDLIM7	intron_5_176923524_176924529	ENSG00000196923.14	-3.17006
intron_7_128812312_128812708	0.00150399	Uterus	0.636159	CCDC136	intron_7_128452366_128452762	ENSG00000128596.17	-3.17391
intron_7_130945835_130967389	0.00184934	Uterus	0.636159	LINC-PINT	intron_7_130630594_130652148	ENSG00000231721.8	-3.11342
intron_8_89725641_89757045	0.00202764	Uterus	0.636159	RIPK2-DT	intron_8_90737869_90769273	ENSG00000251136.11	-3.08615
intron_5_122827459_122827575	0.00143508	Cells_EBV-transformed_lymphocytes	0.63633	SNX2	intron_5_122163154_122163270	ENSG00000205302.7	-3.1875
intron_14_55580354_55612019	0.000807052	Esophagus_Gastroesophageal_Junction	0.637209	KTN1	intron_14_56047072_56078737	ENSG00000126777.18	3.35036
intron_1_155205316_155206200	0.000772244	Esophagus_Gastroesophageal_Junction	0.637209	THBS3	intron_1_155175107_155175991	ENSG00000169231.13	3.36256
intron_1_155754488_155756958	0.000808116	Esophagus_Gastroesophageal_Junction	0.637209	GON4L	intron_1_155724279_155726749	ENSG00000116580.20	3.35
intron_1_161984980_161997825	0.000762335	Esophagus_Gastroesophageal_Junction	0.637209	OLFML2B	intron_1_161954770_161967615	ENSG00000162745.11	-3.36612
intron_8_89758233_89762829	0.00231679	Uterus	0.637369	RIPK2	intron_8_90770461_90775057	ENSG00000104312.8	3.0463
intron_19_35259064_35266359	0.00199545	Testis	0.637446	LSR	intron_19_35749967_35757262	ENSG00000105699.17	3.09091
intron_10_48555550_48582953	0.00183751	smultixcan	0.637494	ARHGAP22	intron_10_49763595_49790998	ENSG00000128805.15	-2.71387
intron_8_11861479_11864376	0.00184021	smultixcan	0.637494	CTSB	intron_8_11718988_11721885	ENSG00000164733.22	-1.70054
intron_6_610178_617711	0.00132836	Brain_Cerebellum	0.638206	EXOC2	intron_6_610178_617711	ENSG00000112685.14	3.20978
intron_17_44708938_44709304	0.00184944	smultixcan	0.638807	DBF4B	intron_17_42786306_42786672	ENSG00000161692.18	-3.1134
intron_10_11527567_11597631	0.000921905	Skin_Not_Sun_Exposed_Suprapubic	0.639149	USP6NL	intron_10_11569566_11639630	ENSG00000148429.15	3.31333
intron_1_155131634_155133730	0.000936889	Skin_Not_Sun_Exposed_Suprapubic	0.639149	EFNA1	intron_1_155104110_155106206	ENSG00000169242.12	3.30882
intron_10_16437047_16484337	0.00194787	Kidney_Cortex	0.639433	PTER	intron_10_16479046_16526336	ENSG00000165983.15	-3.09807
intron_11_45914468_45914604	0.00162781	Kidney_Cortex	0.639433	PEX16	intron_11_45936019_45936155	ENSG00000121680.16	-3.15088
intron_16_20478677_20480573	0.00165917	Kidney_Cortex	0.639433	ACSM2A	intron_16_20489999_20491895	ENSG00000183747.12	-3.1453
intron_16_2205875_2206031	0.00225043	Kidney_Cortex	0.639433	MLST8	intron_16_2255876_2256032	ENSG00000167965.18	-3.05502
intron_16_2205875_2206061	0.00225043	Kidney_Cortex	0.639433	MLST8	intron_16_2255876_2256062	ENSG00000167965.18	-3.05502
intron_16_30001530_30002436	0.00138477	Kidney_Cortex	0.639433	INO80E	intron_16_30012851_30013757	ENSG00000169592.15	3.19781
intron_16_519024_519754	0.00215588	Kidney_Cortex	0.639433	RAB11FIP3	intron_16_569024_569754	ENSG00000090565.17	-3.06787
intron_17_30732123_30759491	0.0017874	Kidney_Cortex	0.639433	ENSG00000290928	intron_17_29059141_29086509	ENSG00000290928.1	-3.12346
intron_17_30743369_30759491	0.00219876	Kidney_Cortex	0.639433	ENSG00000290928	intron_17_29070387_29086509	ENSG00000290928.1	-3.06198
intron_17_30743369_30759491	0.00219876	Kidney_Cortex	0.639433	SUZ12P1	intron_17_29070387_29086509	ENSG00000264538.8	-3.06198
intron_17_44708938_44709304	0.00184944	Kidney_Cortex	0.639433	DBF4B	intron_17_42786306_42786672	ENSG00000161692.18	-3.1134
intron_19_49521813_49524507	0.00212768	Kidney_Cortex	0.639433	FCGRT	intron_19_50025070_50027764	ENSG00000104870.13	-3.07181
intron_1_156325089_156333547	0.0016327	Kidney_Cortex	0.639433	CCT3	intron_1_156294880_156303338	ENSG00000163468.15	3.15
intron_1_169287408_169298556	0.00164455	Kidney_Cortex	0.639433	NME7	intron_1_169256646_169267794	ENSG00000143156.14	3.14789
intron_1_227563724_227582514	0.00146687	Kidney_Cortex	0.639433	ZNF678	intron_1_227751425_227770215	ENSG00000181450.18	3.18116
intron_1_93305470_93315149	0.00175802	Kidney_Cortex	0.639433	CCDC18-AS1	intron_1_93771027_93780706	ENSG00000223745.8	3.12833
intron_3_100354827_100355177	0.00138541	Kidney_Cortex	0.639433	NIT2	intron_3_100073671_100074021	ENSG00000114021.12	-3.19767
intron_3_180912736_180914652	0.00206753	Kidney_Cortex	0.639433	FXR1	intron_3_180630524_180632440	ENSG00000114416.19	3.08036
intron_3_180912736_180933334	0.00206753	Kidney_Cortex	0.639433	FXR1	intron_3_180630524_180651122	ENSG00000114416.19	-3.08036
intron_4_56966736_56968384	0.00203671	Kidney_Cortex	0.639433	NOA1	intron_4_57832902_57834550	ENSG00000084092.7	3.08483
intron_4_8511003_8511831	0.00145344	Kidney_Cortex	0.639433	ENSG00000205959	intron_4_8512730_8513558	ENSG00000205959.4	-3.18382
intron_5_176532516_176536940	0.00152103	Kidney_Cortex	0.639433	RNF44	intron_5_175959517_175963941	ENSG00000146083.12	3.17064
intron_7_104896064_104911916	0.00192095	Kidney_Cortex	0.639433	LHFPL3-AS2	intron_7_104536511_104552363	ENSG00000225329.3	3.10219
intron_7_130945835_130967389	0.00184934	Kidney_Cortex	0.639433	LINC-PINT	intron_7_130630594_130652148	ENSG00000231721.8	3.11342
intron_8_89725641_89757045	0.00202764	Kidney_Cortex	0.639433	RIPK2-DT	intron_8_90737869_90769273	ENSG00000251136.11	3.08615
intron_5_177491146_177491404	0.00131962	Artery_Aorta	0.639435	PDLIM7	intron_5_176918147_176918405	ENSG00000196923.14	-3.21168
intron_5_177491420_177492405	0.00131962	Artery_Aorta	0.639435	PDLIM7	intron_5_176918421_176919406	ENSG00000196923.14	-3.21168
intron_5_177491925_177492405	0.00131962	Artery_Aorta	0.639435	PDLIM7	intron_5_176918926_176919406	ENSG00000196923.14	3.21168
intron_1_227563724_227582514	0.00146687	Cells_EBV-transformed_lymphocytes	0.640715	ZNF678	intron_1_227751425_227770215	ENSG00000181450.18	3.18116
intron_1_169310080_169367708	0.00201786	Testis	0.640858	NME7	intron_1_169279318_169336946	ENSG00000143156.14	-3.08759
intron_14_103737860_103738679	0.000540468	Brain_Frontal_Cortex_BA9	0.641072	PPP1R13B	intron_14_104204197_104205016	ENSG00000088808.18	3.45985
intron_20_64063384_64066476	0.000531508	Brain_Frontal_Cortex_BA9	0.641072	TCEA2	intron_20_62694737_62697829	ENSG00000171703.17	-3.46435
intron_14_55679685_55680686	0.00276379	Heart_Atrial_Appendage	0.642188	KTN1	intron_14_56146403_56147404	ENSG00000126777.18	-2.99286
intron_14_55679685_55684099	0.00276379	Heart_Atrial_Appendage	0.642188	KTN1	intron_14_56146403_56150817	ENSG00000126777.18	2.99286
intron_18_74593839_74596428	0.00280324	Heart_Atrial_Appendage	0.642188	ZNF407-AS1	intron_18_72261075_72263664	ENSG00000264247.2	-2.98853
intron_20_37137970_37143717	0.00276243	Heart_Atrial_Appendage	0.642188	MROH8	intron_20_35766373_35772120	ENSG00000101353.16	2.99301
intron_3_128898506_128899287	0.00279008	Heart_Atrial_Appendage	0.642188	ACAD9	intron_3_128617349_128618130	ENSG00000177646.20	-2.98997
intron_4_2042175_2042327	0.00277858	Heart_Atrial_Appendage	0.642188	C4orf48	intron_4_2043902_2044054	ENSG00000243449.8	-2.99123
intron_4_56964526_56966620	0.00279631	Heart_Atrial_Appendage	0.642188	NOA1	intron_4_57830692_57832786	ENSG00000084092.7	-2.98929
intron_6_24716324_24719860	0.00270179	Heart_Atrial_Appendage	0.642188	C6orf62	intron_6_24716552_24720088	ENSG00000112308.13	2.99978
intron_12_7118677_7118899	0.00291677	Heart_Atrial_Appendage	0.642497	C1RL-AS1	intron_12_7271273_7271495	ENSG00000205885.8	-2.97638
intron_16_88842829_88843030	0.00284867	Heart_Atrial_Appendage	0.642497	GALNS	intron_16_88909237_88909438	ENSG00000141012.13	-2.98361
intron_17_44709366_44722880	0.00286018	Heart_Atrial_Appendage	0.642497	DBF4B	intron_17_42786734_42800248	ENSG00000161692.18	-2.98238
intron_2_32736816_32758292	0.00290346	Heart_Atrial_Appendage	0.642497	TTC27	intron_2_32961883_32983359	ENSG00000018699.13	2.97778
intron_9_133258132_133259819	0.0029147	Heart_Atrial_Appendage	0.642497	ABO	intron_9_136133522_136135223	ENSG00000175164.16	-2.97659
intron_7_128809644_128810139	0.00133787	Artery_Coronary	0.643638	CCDC136	intron_7_128449698_128450193	ENSG00000128596.17	3.20773
intron_10_122983470_122986300	0.000574886	Esophagus_Mucosa	0.643968	PSTK	intron_10_124742986_124745816	ENSG00000179988.15	-3.44319
intron_12_7120625_7121712	0.000588361	Esophagus_Mucosa	0.643968	C1RL-AS1	intron_12_7273221_7274308	ENSG00000205885.8	-3.43692
intron_14_103736202_103737694	0.00113203	Esophagus_Mucosa	0.643968	PPP1R13B	intron_14_104202539_104204031	ENSG00000088808.18	3.25547
intron_14_103778821_103784795	0.00067027	Esophagus_Mucosa	0.643968	PPP1R13B	intron_14_104245158_104251132	ENSG00000088808.18	-3.40146
intron_14_55580354_55612019	0.000834129	Esophagus_Mucosa	0.643968	KTN1	intron_14_56047072_56078737	ENSG00000126777.18	3.34121
intron_17_21284969_21295675	0.000625619	Esophagus_Mucosa	0.643968	MAP2K3	intron_17_21188281_21198987	ENSG00000034152.19	3.42026
intron_17_21295769_21296086	0.000635527	Esophagus_Mucosa	0.643968	MAP2K3	intron_17_21199081_21199398	ENSG00000034152.19	3.41598
intron_17_30607665_30608430	0.0010151	Esophagus_Mucosa	0.643968	ENSG00000214719	intron_17_28934683_28935448	ENSG00000214719.13	-3.28631
intron_17_42718617_42719105	0.00122837	Esophagus_Mucosa	0.643968	EZH1	intron_17_40870635_40871123	ENSG00000108799.13	3.23221
intron_17_42719207_42720273	0.00122837	Esophagus_Mucosa	0.643968	EZH1	intron_17_40871225_40872291	ENSG00000108799.13	-3.23221
intron_17_51153662_51155651	0.00109133	Esophagus_Mucosa	0.643968	NME1-NME2	intron_17_49231023_49233012	ENSG00000011052.21	-3.26586
intron_17_51153662_51155651	0.00109133	Esophagus_Mucosa	0.643968	NME1	intron_17_49231023_49233012	ENSG00000239672.8	-3.26586
intron_18_79113354_79126267	0.00101724	Esophagus_Mucosa	0.643968	ATP9B	intron_18_76873354_76886267	ENSG00000166377.21	-3.28571
intron_19_21397267_21405129	0.000699676	Esophagus_Mucosa	0.643968	ZNF493	intron_19_21580069_21587931	ENSG00000196268.12	3.38971
intron_1_113618606_113619736	0.00112002	Esophagus_Mucosa	0.643968	MAGI3	intron_1_114161228_114162358	ENSG00000081026.19	-3.2585
intron_1_154157721_154170400	0.000858121	Esophagus_Mucosa	0.643968	TPM3	intron_1_154130197_154142876	ENSG00000143549.22	3.33333
intron_1_154212624_154214457	0.000781255	Esophagus_Mucosa	0.643968	C1orf43	intron_1_154185100_154186933	ENSG00000143612.21	-3.35935
intron_1_155131634_155133730	0.000936889	Esophagus_Mucosa	0.643968	EFNA1	intron_1_155104110_155106206	ENSG00000169242.12	3.30882
intron_1_155133568_155133730	0.000936889	Esophagus_Mucosa	0.643968	EFNA1	intron_1_155106044_155106206	ENSG00000169242.12	-3.30882
intron_1_155205316_155206200	0.000671525	Esophagus_Mucosa	0.643968	THBS3	intron_1_155175107_155175991	ENSG00000169231.13	3.40095
intron_1_155737063_155738157	0.00107006	Esophagus_Mucosa	0.643968	DAP3	intron_1_155706854_155707948	ENSG00000132676.16	3.27143
intron_1_155910804_155911243	0.000805058	Esophagus_Mucosa	0.643968	RIT1	intron_1_155880595_155881034	ENSG00000143622.12	-3.35105
intron_1_155921527_155921861	0.000858121	Esophagus_Mucosa	0.643968	KHDC4	intron_1_155891318_155891652	ENSG00000132680.11	3.33333
intron_20_1915455_1921395	0.000795777	Esophagus_Mucosa	0.643968	SIRPA	intron_20_1896101_1902041	ENSG00000198053.12	-3.35426
intron_20_1922645_1924764	0.00118337	Esophagus_Mucosa	0.643968	SIRPA	intron_20_1903291_1905410	ENSG00000198053.12	3.24286
intron_20_1924877_1927875	0.00118337	Esophagus_Mucosa	0.643968	SIRPA	intron_20_1905523_1908521	ENSG00000198053.12	3.24286
intron_2_171443613_171448681	0.00118443	Esophagus_Mucosa	0.643968	DCAF17	intron_2_172300123_172305191	ENSG00000115827.14	-3.2426
intron_3_138187599_138221926	0.00121017	Esophagus_Mucosa	0.643968	ARMC8	intron_3_137906441_137940768	ENSG00000114098.18	3.23647
intron_3_186804724_186806425	0.00102851	Esophagus_Mucosa	0.643968	RFC4	intron_3_186522513_186524214	ENSG00000163918.12	-3.28261
intron_5_176532516_176537731	0.00123189	Esophagus_Mucosa	0.643968	RNF44	intron_5_175959517_175964732	ENSG00000146083.12	-3.23139
intron_9_75083150_75087651	0.0011861	Esophagus_Mucosa	0.643968	NMRK1	intron_9_77698066_77702567	ENSG00000106733.21	3.2422
intron_17_30743369_30758172	0.00232329	Small_Intestine_Terminal_Ileum	0.644079	ENSG00000290928	intron_17_29070387_29085190	ENSG00000290928.1	3.04545
intron_1_155205316_155206200	0.000866577	Esophagus_Muscularis	0.644371	THBS3	intron_1_155175107_155175991	ENSG00000169231.13	3.3306
intron_14_55580354_55612019	0.000798613	Nerve_Tibial	0.644569	KTN1	intron_14_56047072_56078737	ENSG00000126777.18	3.35328
intron_5_177491420_177491807	0.00131962	Lung	0.644909	PDLIM7	intron_5_176918421_176918808	ENSG00000196923.14	3.21168
intron_1_31732612_31732972	0.00236578	Uterus	0.645035	ADGRB2	intron_1_32198213_32198573	ENSG00000121753.13	-3.04
intron_3_113603150_113603960	0.00151938	Cells_EBV-transformed_lymphocytes	0.645115	SIDT1	intron_3_113321997_113322807	ENSG00000072858.11	3.17096
intron_5_176532516_176536940	0.00152103	Cells_EBV-transformed_lymphocytes	0.645115	RNF44	intron_5_175959517_175963941	ENSG00000146083.12	3.17064
intron_12_110436204_110436665	0.00189534	smultixcan	0.645173	ARPC3	intron_12_110874009_110874470	ENSG00000111229.16	-2.94807
intron_16_519024_519754	0.00188601	smultixcan	0.645173	RAB11FIP3	intron_16_569024_569754	ENSG00000090565.17	2.69643
intron_19_21309341_21310501	0.00188125	smultixcan	0.645173	ZNF708	intron_19_21492143_21493303	ENSG00000182141.10	-0.407643
intron_16_58510683_58511422	0.00153456	Brain_Spinal_cord_cervical_c-1	0.645616	NDRG4	intron_16_58544587_58545326	ENSG00000103034.15	-3.16807
intron_5_176532516_176536940	0.00152103	Brain_Spinal_cord_cervical_c-1	0.645616	RNF44	intron_5_175959517_175963941	ENSG00000146083.12	3.17064
intron_10_102877035_102878379	0.00173627	Artery_Coronary	0.645765	AS3MT	intron_10_104636792_104638136	ENSG00000214435.9	-3.13199
intron_10_102877035_102878379	0.00173627	Artery_Coronary	0.645765	BORCS7-ASMT	intron_10_104636792_104638136	ENSG00000270316.1	-3.13199
intron_10_103106706_103111745	0.00223152	Artery_Coronary	0.645765	NT5C2	intron_10_104866463_104871502	ENSG00000076685.19	-3.05755
intron_10_103111805_103139406	0.0018486	Artery_Coronary	0.645765	NT5C2	intron_10_104871562_104899163	ENSG00000076685.19	-3.11354
intron_10_122983470_122986300	0.00208751	Artery_Coronary	0.645765	PSTK	intron_10_124742986_124745816	ENSG00000179988.15	3.07749
intron_11_45914468_45914604	0.00162781	Artery_Coronary	0.645765	PEX16	intron_11_45936019_45936155	ENSG00000121680.16	-3.15088
intron_16_2205512_2206061	0.00225043	Artery_Coronary	0.645765	MLST8	intron_16_2255513_2256062	ENSG00000167965.18	-3.05502
intron_16_2205875_2206031	0.00225043	Artery_Coronary	0.645765	MLST8	intron_16_2255876_2256032	ENSG00000167965.18	-3.05502
intron_16_2205875_2206061	0.00225043	Artery_Coronary	0.645765	MLST8	intron_16_2255876_2256062	ENSG00000167965.18	-3.05502
intron_17_30709811_30743301	0.00175623	Artery_Coronary	0.645765	ENSG00000290928	intron_17_29036829_29070319	ENSG00000290928.1	-3.12863
intron_17_30732123_30759491	0.0017874	Artery_Coronary	0.645765	ENSG00000290928	intron_17_29059141_29086509	ENSG00000290928.1	-3.12346
intron_17_30743369_30758172	0.00219876	Artery_Coronary	0.645765	ENSG00000290928	intron_17_29070387_29085190	ENSG00000290928.1	3.06198
intron_17_30743369_30759491	0.00154549	Artery_Coronary	0.645765	ENSG00000290928	intron_17_29070387_29086509	ENSG00000290928.1	-3.166
intron_17_30743369_30759491	0.00154549	Artery_Coronary	0.645765	SUZ12P1	intron_17_29070387_29086509	ENSG00000264538.8	-3.166
intron_17_30784892_30787439	0.0021478	Artery_Coronary	0.645765	ENSG00000290928	intron_17_29111910_29114457	ENSG00000290928.1	3.06899
intron_17_44708839_44709304	0.00184944	Artery_Coronary	0.645765	DBF4B	intron_17_42786207_42786672	ENSG00000161692.18	3.1134
intron_17_44708938_44709304	0.00184944	Artery_Coronary	0.645765	DBF4B	intron_17_42786306_42786672	ENSG00000161692.18	-3.1134
intron_18_50287508_50287587	0.00202349	Artery_Coronary	0.645765	CXXC1	intron_18_47813878_47813957	ENSG00000154832.16	-3.08676
intron_18_74593839_74597258	0.00189162	Artery_Coronary	0.645765	ZNF407-AS1	intron_18_72261075_72264494	ENSG00000264247.2	3.10674
intron_18_74593839_74598230	0.0020794	Artery_Coronary	0.645765	ZNF407-AS1	intron_18_72261075_72265466	ENSG00000264247.2	3.07865
intron_19_49521813_49524507	0.00163096	Artery_Coronary	0.645765	FCGRT	intron_19_50025070_50027764	ENSG00000104870.13	-3.15031
intron_1_113614658_113619736	0.00220739	Artery_Coronary	0.645765	MAGI3	intron_1_114157280_114162358	ENSG00000081026.19	3.06081
intron_1_113896038_113896258	0.00227104	Artery_Coronary	0.645765	AP4B1	intron_1_114438660_114438880	ENSG00000134262.13	-3.05229
intron_1_169310080_169323117	0.00201786	Artery_Coronary	0.645765	NME7	intron_1_169279318_169292355	ENSG00000143156.14	-3.08759
intron_1_227563724_227582514	0.00146687	Artery_Coronary	0.645765	ZNF678	intron_1_227751425_227770215	ENSG00000181450.18	3.18116
intron_1_37999148_37999257	0.0019612	Artery_Coronary	0.645765	FHL3	intron_1_38464820_38464929	ENSG00000183386.10	3.09605
intron_1_37999148_38005357	0.0019612	Artery_Coronary	0.645765	FHL3	intron_1_38464820_38471029	ENSG00000183386.10	3.09605
intron_20_3701641_3703197	0.00197342	Artery_Coronary	0.645765	SIGLEC1	intron_20_3682288_3683844	ENSG00000088827.14	3.0942
intron_20_64067020_64068047	0.00197082	Artery_Coronary	0.645765	TCEA2	intron_20_62698373_62699400	ENSG00000171703.17	-3.09459
intron_3_180912736_180914652	0.00206753	Artery_Coronary	0.645765	FXR1	intron_3_180630524_180632440	ENSG00000114416.19	3.08036
intron_3_180912736_180933334	0.00206753	Artery_Coronary	0.645765	FXR1	intron_3_180630524_180651122	ENSG00000114416.19	-3.08036
intron_3_50561747_50565466	0.00185047	Artery_Coronary	0.645765	C3orf18	intron_3_50599178_50602897	ENSG00000088543.15	3.11324
intron_4_24876697_24912817	0.00197722	Artery_Coronary	0.645765	CCDC149	intron_4_24878319_24914439	ENSG00000181982.20	-3.09363
intron_5_150618767_150647944	0.00181218	Artery_Coronary	0.645765	SYNPO	intron_5_149998329_150027506	ENSG00000171992.13	3.1194
intron_5_176532516_176536940	0.00152103	Artery_Coronary	0.645765	RNF44	intron_5_175959517_175963941	ENSG00000146083.12	3.17064
intron_7_128812312_128812708	0.00150399	Artery_Coronary	0.645765	CCDC136	intron_7_128452366_128452762	ENSG00000128596.17	-3.17391
intron_7_130116666_130117519	0.00206733	Artery_Coronary	0.645765	KLHDC10	intron_7_129756506_129757359	ENSG00000128607.14	3.08039
intron_7_130945835_130959869	0.00184934	Artery_Coronary	0.645765	LINC-PINT	intron_7_130630594_130644628	ENSG00000231721.8	3.11342
intron_7_130945835_130967389	0.00184934	Artery_Coronary	0.645765	LINC-PINT	intron_7_130630594_130652148	ENSG00000231721.8	-3.11342
intron_8_89725641_89757045	0.00202764	Artery_Coronary	0.645765	RIPK2-DT	intron_8_90737869_90769273	ENSG00000251136.11	-3.08615
intron_9_32434701_32436250	0.00227783	Artery_Coronary	0.645765	ACO1	intron_9_32434699_32436248	ENSG00000122729.19	-3.05139
intron_1_155131634_155133730	0.00088886	Esophagus_Muscularis	0.645919	EFNA1	intron_1_155104110_155106206	ENSG00000169242.12	3.32353
intron_1_227563724_227582514	0.00146687	Lung	0.646118	ZNF678	intron_1_227751425_227770215	ENSG00000181450.18	3.18116
intron_1_37582936_37583867	0.00143732	Lung	0.646118	GNL2	intron_1_38048537_38049468	ENSG00000134697.13	-3.18705
intron_3_100354827_100355177	0.00138541	Lung	0.646118	NIT2	intron_3_100073671_100074021	ENSG00000114021.12	-3.19767
intron_5_176532516_176536940	0.00152103	Lung	0.646118	RNF44	intron_5_175959517_175963941	ENSG00000146083.12	3.17064
intron_5_177496523_177496604	0.00152408	Lung	0.646118	PDLIM7	intron_5_176923524_176923605	ENSG00000196923.14	3.17006
intron_5_177496523_177497528	0.00152408	Lung	0.646118	PDLIM7	intron_5_176923524_176924529	ENSG00000196923.14	-3.17006
intron_7_128812312_128812708	0.00150399	Lung	0.646118	CCDC136	intron_7_128452366_128452762	ENSG00000128596.17	-3.17391
intron_7_128815931_128821799	0.00138352	Lung	0.646118	CCDC136	intron_7_128455985_128461853	ENSG00000128596.17	3.19807
intron_9_123557695_123583169	0.00146531	Lung	0.646118	DENND1A	intron_9_126319974_126345448	ENSG00000119522.18	-3.18147
intron_16_30001530_30004568	0.00295579	Heart_Atrial_Appendage	0.646123	INO80E	intron_16_30012851_30015889	ENSG00000169592.15	-2.9723
intron_16_2205512_2206061	0.00225043	Ovary	0.646176	MLST8	intron_16_2255513_2256062	ENSG00000167965.18	-3.05502
intron_16_2205875_2206061	0.00225043	Ovary	0.646176	MLST8	intron_16_2255876_2256062	ENSG00000167965.18	-3.05502
intron_1_113896038_113896258	0.00227104	Ovary	0.646274	AP4B1	intron_1_114438660_114438880	ENSG00000134262.13	-3.05229
intron_10_103111805_103139406	0.0025145	Small_Intestine_Terminal_Ileum	0.646382	NT5C2	intron_10_104871562_104899163	ENSG00000076685.19	-3.02159
intron_14_55679685_55684099	0.00244539	Small_Intestine_Terminal_Ileum	0.646382	KTN1	intron_14_56146403_56150817	ENSG00000126777.18	3.03002
intron_17_30735097_30743301	0.00238795	Small_Intestine_Terminal_Ileum	0.646382	ENSG00000290928	intron_17_29062115_29070319	ENSG00000290928.1	3.03719
intron_17_30735097_30743301	0.00238795	Small_Intestine_Terminal_Ileum	0.646382	SUZ12P1	intron_17_29062115_29070319	ENSG00000264538.8	3.03719
intron_17_30784892_30787439	0.00252223	Small_Intestine_Terminal_Ileum	0.646382	ENSG00000290928	intron_17_29111910_29114457	ENSG00000290928.1	3.02066
intron_19_10285028_10285115	0.00245205	Small_Intestine_Terminal_Ileum	0.646382	ICAM1	intron_19_10395704_10395791	ENSG00000090339.9	3.0292
intron_19_3732038_3733753	0.00248426	Small_Intestine_Terminal_Ileum	0.646382	TJP3	intron_19_3732036_3733751	ENSG00000105289.15	-3.02525
intron_1_31732612_31732972	0.00236578	Small_Intestine_Terminal_Ileum	0.646382	ADGRB2	intron_1_32198213_32198573	ENSG00000121753.13	3.04
intron_4_56966736_56968384	0.00248633	Small_Intestine_Terminal_Ileum	0.646382	NOA1	intron_4_57832902_57834550	ENSG00000084092.7	3.025
intron_8_11853479_11861406	0.00252236	Small_Intestine_Terminal_Ileum	0.646382	CTSB	intron_8_11710988_11718915	ENSG00000164733.22	3.02065
intron_11_111386130_111386254	0.00195343	smultixcan	0.647483	POU2AF1	intron_11_111256855_111256979	ENSG00000110777.12	-3.09722
intron_11_43312196_43318421	0.00195345	smultixcan	0.647483	API5	intron_11_43333746_43339971	ENSG00000166181.13	-1.67663
intron_11_43312196_43318640	0.00195345	smultixcan	0.647483	API5	intron_11_43333746_43340190	ENSG00000166181.13	-0.174931
intron_12_7124730_7128240	0.00194896	smultixcan	0.647483	RBP5	intron_12_7277326_7280836	ENSG00000139194.8	-3.0979
intron_16_2086379_2086732	0.00196277	smultixcan	0.647483	TSC2	intron_16_2136380_2136733	ENSG00000103197.18	-1.5479
intron_1_37999148_37999257	0.0019612	smultixcan	0.647483	FHL3	intron_1_38464820_38464929	ENSG00000183386.10	1.9166
intron_1_37999148_38005357	0.0019612	smultixcan	0.647483	FHL3	intron_1_38464820_38471029	ENSG00000183386.10	1.03202
intron_2_171326148_171330559	0.00196049	smultixcan	0.647483	METTL8	intron_2_172182658_172187069	ENSG00000123600.21	-0.20641
intron_10_102877035_102878379	0.00180645	Brain_Substantia_nigra	0.647953	AS3MT	intron_10_104636792_104638136	ENSG00000214435.9	-3.12034
intron_10_102877035_102878379	0.00180645	Brain_Substantia_nigra	0.647953	BORCS7-ASMT	intron_10_104636792_104638136	ENSG00000270316.1	-3.12034
intron_11_45914468_45914604	0.00162781	Brain_Substantia_nigra	0.647953	PEX16	intron_11_45936019_45936155	ENSG00000121680.16	-3.15088
intron_16_58510683_58511422	0.00153456	Brain_Substantia_nigra	0.647953	NDRG4	intron_16_58544587_58545326	ENSG00000103034.15	-3.16807
intron_17_30709811_30743301	0.00175623	Brain_Substantia_nigra	0.647953	ENSG00000290928	intron_17_29036829_29070319	ENSG00000290928.1	-3.12863
intron_17_44708839_44722880	0.00184944	Brain_Substantia_nigra	0.647953	DBF4B	intron_17_42786207_42800248	ENSG00000161692.18	3.1134
intron_17_44708938_44709304	0.00184944	Brain_Substantia_nigra	0.647953	DBF4B	intron_17_42786306_42786672	ENSG00000161692.18	-3.1134
intron_18_50287508_50287587	0.00166646	Brain_Substantia_nigra	0.647953	CXXC1	intron_18_47813878_47813957	ENSG00000154832.16	-3.14402
intron_18_74593839_74597258	0.00189162	Brain_Substantia_nigra	0.647953	ZNF407-AS1	intron_18_72261075_72264494	ENSG00000264247.2	3.10674
intron_1_109629916_109630233	0.00183358	Brain_Substantia_nigra	0.647953	AMPD2	intron_1_110172538_110172855	ENSG00000116337.20	-3.11594
intron_1_155131634_155133503	0.00138317	Brain_Substantia_nigra	0.647953	EFNA1	intron_1_155104110_155105979	ENSG00000169242.12	-3.19814
intron_2_171325906_171326042	0.00175877	Brain_Substantia_nigra	0.647953	METTL8	intron_2_172182416_172182552	ENSG00000123600.21	-3.12821
intron_2_171325906_171330559	0.00175877	Brain_Substantia_nigra	0.647953	METTL8	intron_2_172182416_172187069	ENSG00000123600.21	3.12821
intron_4_8511003_8511831	0.00161162	Brain_Substantia_nigra	0.647953	ENSG00000205959	intron_4_8512730_8513558	ENSG00000205959.4	-3.1538
intron_6_15246584_15374117	0.00136118	Brain_Substantia_nigra	0.647953	JARID2	intron_6_15246815_15374348	ENSG00000008083.14	3.20276
intron_7_130945835_130967389	0.00184934	Brain_Substantia_nigra	0.647953	LINC-PINT	intron_7_130630594_130652148	ENSG00000231721.8	-3.11342
intron_9_133106748_133107085	0.00189984	Brain_Substantia_nigra	0.647953	ENSG00000285245	intron_9_135982135_135982472	ENSG00000285245.1	3.10546
intron_9_133106748_133107085	0.00189984	Brain_Substantia_nigra	0.647953	RALGDS	intron_9_135982135_135982472	ENSG00000160271.16	3.10546
intron_9_133107300_133107988	0.00189984	Brain_Substantia_nigra	0.647953	ENSG00000285245	intron_9_135982687_135983375	ENSG00000285245.1	-3.10546
intron_9_133107300_133107988	0.00189984	Brain_Substantia_nigra	0.647953	RALGDS	intron_9_135982687_135983375	ENSG00000160271.16	-3.10546
intron_20_64067020_64068047	0.00197082	smultixcan	0.648317	TCEA2	intron_20_62698373_62699400	ENSG00000171703.17	-1.03153
intron_10_122572361_122573715	0.00166236	Brain_Spinal_cord_cervical_c-1	0.648912	DMBT1	intron_10_124331877_124333231	ENSG00000187908.20	-3.14474
intron_11_45914468_45914604	0.00162781	Brain_Spinal_cord_cervical_c-1	0.648912	PEX16	intron_11_45936019_45936155	ENSG00000121680.16	-3.15088
intron_12_110641149_110641542	0.00177805	Brain_Spinal_cord_cervical_c-1	0.648912	TCTN1	intron_12_111078954_111079347	ENSG00000204852.17	-3.125
intron_17_30709811_30734897	0.00175623	Brain_Spinal_cord_cervical_c-1	0.648912	ENSG00000290928	intron_17_29036829_29061915	ENSG00000290928.1	3.12863
intron_17_30732123_30759491	0.0017874	Brain_Spinal_cord_cervical_c-1	0.648912	ENSG00000290928	intron_17_29059141_29086509	ENSG00000290928.1	-3.12346
intron_17_44708938_44709304	0.00184944	Brain_Spinal_cord_cervical_c-1	0.648912	DBF4B	intron_17_42786306_42786672	ENSG00000161692.18	-3.1134
intron_18_74593839_74596428	0.00189162	Brain_Spinal_cord_cervical_c-1	0.648912	ZNF407-AS1	intron_18_72261075_72263664	ENSG00000264247.2	-3.10674
intron_18_74593839_74598230	0.00189162	Brain_Spinal_cord_cervical_c-1	0.648912	ZNF407-AS1	intron_18_72261075_72265466	ENSG00000264247.2	3.10674
intron_1_109629490_109630233	0.00183358	Brain_Spinal_cord_cervical_c-1	0.648912	AMPD2	intron_1_110172112_110172855	ENSG00000116337.20	3.11594
intron_7_130945835_130967389	0.00184934	Brain_Spinal_cord_cervical_c-1	0.648912	LINC-PINT	intron_7_130630594_130652148	ENSG00000231721.8	3.11342
intron_14_103737860_103738679	0.000540468	Pancreas	0.649318	PPP1R13B	intron_14_104204197_104205016	ENSG00000088808.18	-3.45985
intron_1_227651076_227654336	0.000497028	Pancreas	0.649318	ZNF678	intron_1_227838777_227842037	ENSG00000181450.18	3.48235
intron_20_32474742_32483362	0.000484738	Pancreas	0.649318	NOL4L	intron_20_31062545_31071165	ENSG00000197183.15	-3.48905
intron_17_30743369_30758172	0.00232329	Ovary	0.649543	ENSG00000290928	intron_17_29070387_29085190	ENSG00000290928.1	3.04545
intron_1_155131634_155133503	0.00231546	Ovary	0.649543	EFNA1	intron_1_155104110_155105979	ENSG00000169242.12	-3.04647
intron_19_21328141_21329210	0.000595131	Pancreas	0.649992	ZNF708	intron_19_21510943_21512012	ENSG00000182141.10	3.43382
intron_20_64063384_64066476	0.000579733	Pancreas	0.649992	TCEA2	intron_20_62694737_62697829	ENSG00000171703.17	-3.44092
intron_18_79069529_79096476	0.000256049	Muscle_Skeletal	0.650263	ATP9B	intron_18_76829529_76856476	ENSG00000166377.21	3.65613
intron_20_20032653_20033102	0.000250865	Muscle_Skeletal	0.650263	NAA20	intron_20_20013297_20013746	ENSG00000173418.12	-3.66138
intron_4_39460962_39463525	0.000210416	Muscle_Skeletal	0.650263	LIAS	intron_4_39462582_39465145	ENSG00000121897.15	-3.70617
intron_5_42629103_42688890	0.000233703	Muscle_Skeletal	0.650263	GHR	intron_5_42629205_42688992	ENSG00000112964.14	3.67949
intron_1_155131634_155133503	0.00155319	Lung	0.65062	EFNA1	intron_1_155104110_155105979	ENSG00000169242.12	-3.16456
intron_1_169368342_169369473	0.000601753	Artery_Tibial	0.650676	BLZF1	intron_1_169337580_169338711	ENSG00000117475.14	3.43082
intron_17_30732123_30734897	0.00157226	Lung	0.650862	SUZ12P1	intron_17_29059141_29061915	ENSG00000264538.8	3.161
intron_10_16437047_16437357	0.00161444	Colon_Transverse	0.651709	PTER	intron_10_16479046_16479356	ENSG00000165983.15	3.15328
intron_12_7118677_7118899	0.00227196	Colon_Transverse	0.651709	C1RL-AS1	intron_12_7271273_7271495	ENSG00000205885.8	-3.05217
intron_16_2086379_2086732	0.00196277	Colon_Transverse	0.651709	TSC2	intron_16_2136380_2136733	ENSG00000103197.18	-3.09581
intron_16_2205512_2206061	0.00225043	Colon_Transverse	0.651709	MLST8	intron_16_2255513_2256062	ENSG00000167965.18	-3.05502
intron_16_2205875_2206031	0.00225043	Colon_Transverse	0.651709	MLST8	intron_16_2255876_2256032	ENSG00000167965.18	-3.05502
intron_16_2205875_2206061	0.00225043	Colon_Transverse	0.651709	MLST8	intron_16_2255876_2256062	ENSG00000167965.18	-3.05502
intron_16_30001530_30002436	0.00163764	Colon_Transverse	0.651709	INO80E	intron_16_30012851_30013757	ENSG00000169592.15	3.14912
intron_16_30505462_30506715	0.0015125	Colon_Transverse	0.651709	ITGAL	intron_16_30516783_30518036	ENSG00000005844.19	3.17227
intron_17_1752790_1754122	0.00189563	Colon_Transverse	0.651709	SERPINF2	intron_17_1656084_1657416	ENSG00000167711.14	-3.10611
intron_17_30709811_30743301	0.00175623	Colon_Transverse	0.651709	ENSG00000290928	intron_17_29036829_29070319	ENSG00000290928.1	-3.12863
intron_17_30732123_30734897	0.0017874	Colon_Transverse	0.651709	SUZ12P1	intron_17_29059141_29061915	ENSG00000264538.8	3.12346
intron_17_30743369_30758172	0.00219876	Colon_Transverse	0.651709	ENSG00000290928	intron_17_29070387_29085190	ENSG00000290928.1	3.06198
intron_17_30743369_30759491	0.0018026	Colon_Transverse	0.651709	ENSG00000290928	intron_17_29070387_29086509	ENSG00000290928.1	-3.12096
intron_17_30743369_30759491	0.0018026	Colon_Transverse	0.651709	SUZ12P1	intron_17_29070387_29086509	ENSG00000264538.8	-3.12096
intron_17_30784443_30785919	0.00216859	Colon_Transverse	0.651709	CRLF3	intron_17_29111461_29112937	ENSG00000176390.12	3.06612
intron_17_44708839_44709304	0.00184944	Colon_Transverse	0.651709	DBF4B	intron_17_42786207_42786672	ENSG00000161692.18	3.1134
intron_18_50287508_50287587	0.00198774	Colon_Transverse	0.651709	CXXC1	intron_18_47813878_47813957	ENSG00000154832.16	-3.09206
intron_18_74593839_74596428	0.00189162	Colon_Transverse	0.651709	ZNF407-AS1	intron_18_72261075_72263664	ENSG00000264247.2	-3.10674
intron_18_74593839_74597258	0.00189162	Colon_Transverse	0.651709	ZNF407-AS1	intron_18_72261075_72264494	ENSG00000264247.2	3.10674
intron_18_74593839_74598230	0.00189162	Colon_Transverse	0.651709	ZNF407-AS1	intron_18_72261075_72265466	ENSG00000264247.2	-3.10674
intron_19_17050176_17052825	0.00140915	Colon_Transverse	0.651709	HAUS8	intron_19_17160986_17163635	ENSG00000131351.15	3.19277
intron_19_49514486_49521695	0.00212768	Colon_Transverse	0.651709	FCGRT	intron_19_50017743_50024952	ENSG00000104870.13	-3.07181
intron_19_49514486_49524507	0.00207795	Colon_Transverse	0.651709	FCGRT	intron_19_50017743_50027764	ENSG00000104870.13	3.07886
intron_19_49521813_49524507	0.00212768	Colon_Transverse	0.651709	FCGRT	intron_19_50025070_50027764	ENSG00000104870.13	-3.07181
intron_1_113614658_113619736	0.00220739	Colon_Transverse	0.651709	MAGI3	intron_1_114157280_114162358	ENSG00000081026.19	3.06081
intron_1_113896038_113896258	0.00227104	Colon_Transverse	0.651709	AP4B1	intron_1_114438660_114438880	ENSG00000134262.13	-3.05229
intron_1_113896465_113897840	0.00227104	Colon_Transverse	0.651709	AP4B1	intron_1_114439087_114440462	ENSG00000134262.13	-3.05229
intron_1_155205316_155206200	0.00136073	Colon_Transverse	0.651709	THBS3	intron_1_155175107_155175991	ENSG00000169231.13	3.20285
intron_1_156325089_156333547	0.0016327	Colon_Transverse	0.651709	CCT3	intron_1_156294880_156303338	ENSG00000163468.15	3.15
intron_1_179131481_179133312	0.00205288	Colon_Transverse	0.651709	ABL2	intron_1_179100616_179102447	ENSG00000143322.22	-3.08247
intron_2_171325906_171326042	0.00175877	Colon_Transverse	0.651709	METTL8	intron_2_172182416_172182552	ENSG00000123600.21	3.12821
intron_2_171326148_171330559	0.00196049	Colon_Transverse	0.651709	METTL8	intron_2_172182658_172187069	ENSG00000123600.21	-3.09615
intron_3_180912736_180914652	0.00206753	Colon_Transverse	0.651709	FXR1	intron_3_180630524_180632440	ENSG00000114416.19	3.08036
intron_3_180912736_180933334	0.00206753	Colon_Transverse	0.651709	FXR1	intron_3_180630524_180651122	ENSG00000114416.19	-3.08036
intron_4_24876697_24912817	0.00197722	Colon_Transverse	0.651709	CCDC149	intron_4_24878319_24914439	ENSG00000181982.20	-3.09363
intron_4_79907467_79977621	0.00156956	Colon_Transverse	0.651709	ANTXR2	intron_4_80828621_80898775	ENSG00000163297.18	-3.16151
intron_5_122827459_122827575	0.00143508	Colon_Transverse	0.651709	SNX2	intron_5_122163154_122163270	ENSG00000205302.7	-3.1875
intron_5_150618767_150647944	0.00181218	Colon_Transverse	0.651709	SYNPO	intron_5_149998329_150027506	ENSG00000171992.13	3.1194
intron_5_176529090_176529288	0.00204586	Colon_Transverse	0.651709	RNF44	intron_5_175956091_175956289	ENSG00000146083.12	3.08349
intron_5_176532516_176536940	0.00152103	Colon_Transverse	0.651709	RNF44	intron_5_175959517_175963941	ENSG00000146083.12	3.17064
intron_5_177491420_177491807	0.00131962	Colon_Transverse	0.651709	PDLIM7	intron_5_176918421_176918808	ENSG00000196923.14	3.21168
intron_5_177496523_177496604	0.00152408	Colon_Transverse	0.651709	PDLIM7	intron_5_176923524_176923605	ENSG00000196923.14	3.17006
intron_5_177496523_177497528	0.00152408	Colon_Transverse	0.651709	PDLIM7	intron_5_176923524_176924529	ENSG00000196923.14	-3.17006
intron_7_128809644_128810139	0.00133787	Colon_Transverse	0.651709	CCDC136	intron_7_128449698_128450193	ENSG00000128596.17	3.20773
intron_7_128810366_128811800	0.00145468	Colon_Transverse	0.651709	CCDC136	intron_7_128450420_128451854	ENSG00000128596.17	-3.18357
intron_7_130945835_130959869	0.00184934	Colon_Transverse	0.651709	LINC-PINT	intron_7_130630594_130644628	ENSG00000231721.8	3.11342
intron_7_130945835_130967389	0.00184934	Colon_Transverse	0.651709	LINC-PINT	intron_7_130630594_130652148	ENSG00000231721.8	3.11342
intron_10_100536050_100536411	0.00129362	Cells_Cultured_fibroblasts	0.652902	HIF1AN	intron_10_102295807_102296168	ENSG00000166135.14	3.21739
intron_10_103106706_103111745	0.00243113	Cells_Cultured_fibroblasts	0.652902	NT5C2	intron_10_104866463_104871502	ENSG00000076685.19	-3.03178
intron_10_103106706_103139406	0.00248707	Cells_Cultured_fibroblasts	0.652902	NT5C2	intron_10_104866463_104899163	ENSG00000076685.19	3.02491
intron_10_127127764_127248008	0.00265904	Cells_Cultured_fibroblasts	0.652902	DOCK1	intron_10_128926028_129046272	ENSG00000150760.13	-3.00463
intron_10_52301400_52304229	0.00258004	Cells_Cultured_fibroblasts	0.652902	PRKG1-AS1	intron_10_54061160_54063989	ENSG00000236671.9	-3.01379
intron_11_125082334_125083815	0.00148564	Cells_Cultured_fibroblasts	0.652902	SLC37A2	intron_11_124952230_124953711	ENSG00000134955.12	3.17747
intron_11_45914468_45914604	0.00162781	Cells_Cultured_fibroblasts	0.652902	PEX16	intron_11_45936019_45936155	ENSG00000121680.16	-3.15088
intron_12_7118677_7118899	0.00235536	Cells_Cultured_fibroblasts	0.652902	C1RL-AS1	intron_12_7271273_7271495	ENSG00000205885.8	-3.04133
intron_14_103729182_103732620	0.00276569	Cells_Cultured_fibroblasts	0.652902	ZFYVE21	intron_14_104195519_104198957	ENSG00000100711.14	-2.99265
intron_14_55601880_55612019	0.0026998	Cells_Cultured_fibroblasts	0.652902	KTN1	intron_14_56068598_56078737	ENSG00000126777.18	-3
intron_14_55679685_55684099	0.00276379	Cells_Cultured_fibroblasts	0.652902	KTN1	intron_14_56146403_56150817	ENSG00000126777.18	2.99286
intron_16_2086379_2086732	0.00196277	Cells_Cultured_fibroblasts	0.652902	TSC2	intron_16_2136380_2136733	ENSG00000103197.18	-3.09581
intron_16_2205875_2206031	0.00225043	Cells_Cultured_fibroblasts	0.652902	MLST8	intron_16_2255876_2256032	ENSG00000167965.18	-3.05502
intron_16_2205875_2206061	0.00225043	Cells_Cultured_fibroblasts	0.652902	MLST8	intron_16_2255876_2256062	ENSG00000167965.18	-3.05502
intron_16_519024_519754	0.00228841	Cells_Cultured_fibroblasts	0.652902	RAB11FIP3	intron_16_569024_569754	ENSG00000090565.17	3.05
intron_16_58509352_58511422	0.00153456	Cells_Cultured_fibroblasts	0.652902	NDRG4	intron_16_58543256_58545326	ENSG00000103034.15	3.16807
intron_17_30732123_30734897	0.0017874	Cells_Cultured_fibroblasts	0.652902	SUZ12P1	intron_17_29059141_29061915	ENSG00000264538.8	3.12346
intron_17_30743369_30758172	0.00219876	Cells_Cultured_fibroblasts	0.652902	ENSG00000290928	intron_17_29070387_29085190	ENSG00000290928.1	3.06198
intron_17_30743369_30759491	0.00172039	Cells_Cultured_fibroblasts	0.652902	ENSG00000290928	intron_17_29070387_29086509	ENSG00000290928.1	-3.13468
intron_17_30743369_30759491	0.00172039	Cells_Cultured_fibroblasts	0.652902	SUZ12P1	intron_17_29070387_29086509	ENSG00000264538.8	-3.13468
intron_17_30784443_30785919	0.00216859	Cells_Cultured_fibroblasts	0.652902	CRLF3	intron_17_29111461_29112937	ENSG00000176390.12	3.06612
intron_17_30786031_30792440	0.00216859	Cells_Cultured_fibroblasts	0.652902	CRLF3	intron_17_29113049_29119458	ENSG00000176390.12	3.06612
intron_17_42718617_42719105	0.00122837	Cells_Cultured_fibroblasts	0.652902	EZH1	intron_17_40870635_40871123	ENSG00000108799.13	-3.23221
intron_17_42719207_42720273	0.00122837	Cells_Cultured_fibroblasts	0.652902	EZH1	intron_17_40871225_40872291	ENSG00000108799.13	3.23221
intron_17_44708839_44709304	0.00184944	Cells_Cultured_fibroblasts	0.652902	DBF4B	intron_17_42786207_42786672	ENSG00000161692.18	3.1134
intron_17_44708839_44722880	0.00184944	Cells_Cultured_fibroblasts	0.652902	DBF4B	intron_17_42786207_42800248	ENSG00000161692.18	3.1134
intron_17_44708938_44709304	0.00184944	Cells_Cultured_fibroblasts	0.652902	DBF4B	intron_17_42786306_42786672	ENSG00000161692.18	-3.1134
intron_18_48625236_48636614	0.00256851	Cells_Cultured_fibroblasts	0.652902	CTIF	intron_18_46151607_46162985	ENSG00000134030.14	-3.01515
intron_18_74593839_74598230	0.00189162	Cells_Cultured_fibroblasts	0.652902	ZNF407-AS1	intron_18_72261075_72265466	ENSG00000264247.2	-3.10674
intron_19_10285028_10285115	0.00245205	Cells_Cultured_fibroblasts	0.652902	ICAM1	intron_19_10395704_10395791	ENSG00000090339.9	3.0292
intron_19_11814450_11830283	0.00263888	Cells_Cultured_fibroblasts	0.652902	ZNF440	intron_19_11925265_11941098	ENSG00000171295.13	-3.00694
intron_19_2515147_2520608	0.00271417	Cells_Cultured_fibroblasts	0.652902	GNG7	intron_19_2515145_2520606	ENSG00000176533.13	2.99838
intron_19_3359685_3381712	0.00264592	Cells_Cultured_fibroblasts	0.652902	NFIC	intron_19_3359683_3381710	ENSG00000141905.19	3.00613
intron_19_49521813_49524507	0.00212768	Cells_Cultured_fibroblasts	0.652902	FCGRT	intron_19_50025070_50027764	ENSG00000104870.13	-3.07181
intron_1_113614658_113619736	0.00220739	Cells_Cultured_fibroblasts	0.652902	MAGI3	intron_1_114157280_114162358	ENSG00000081026.19	3.06081
intron_1_113896038_113896258	0.00227104	Cells_Cultured_fibroblasts	0.652902	AP4B1	intron_1_114438660_114438880	ENSG00000134262.13	-3.05229
intron_1_113896465_113897840	0.00281796	Cells_Cultured_fibroblasts	0.652902	AP4B1	intron_1_114439087_114440462	ENSG00000134262.13	-2.98693
intron_1_154212624_154214457	0.00131773	Cells_Cultured_fibroblasts	0.652902	C1orf43	intron_1_154185100_154186933	ENSG00000143612.21	-3.21209
intron_1_154341062_154342480	0.00257925	Cells_Cultured_fibroblasts	0.652902	ATP8B2	intron_1_154313538_154314956	ENSG00000143515.20	3.01389
intron_1_169310080_169324393	0.00201786	Cells_Cultured_fibroblasts	0.652902	NME7	intron_1_169279318_169293631	ENSG00000143156.14	3.08759
intron_1_169310080_169367708	0.00201786	Cells_Cultured_fibroblasts	0.652902	NME7	intron_1_169279318_169336946	ENSG00000143156.14	-3.08759
intron_1_179131481_179133312	0.00205288	Cells_Cultured_fibroblasts	0.652902	ABL2	intron_1_179100616_179102447	ENSG00000143322.22	3.08247
intron_1_211271309_211271528	0.0016655	Cells_Cultured_fibroblasts	0.652902	RCOR3	intron_1_211444651_211444870	ENSG00000117625.14	3.14418
intron_1_214652989_214655241	0.00167941	Cells_Cultured_fibroblasts	0.652902	CENPF	intron_1_214826332_214828584	ENSG00000117724.15	-3.14175
intron_1_220074071_220089686	0.00165943	Cells_Cultured_fibroblasts	0.652902	BPNT1	intron_1_220247413_220263028	ENSG00000162813.18	3.14525
intron_1_227563724_227582514	0.00146687	Cells_Cultured_fibroblasts	0.652902	ZNF678	intron_1_227751425_227770215	ENSG00000181450.18	3.18116
intron_20_1915455_1921395	0.00118337	Cells_Cultured_fibroblasts	0.652902	SIRPA	intron_20_1896101_1902041	ENSG00000198053.12	-3.24286
intron_20_1922645_1924764	0.00118337	Cells_Cultured_fibroblasts	0.652902	SIRPA	intron_20_1903291_1905410	ENSG00000198053.12	3.24286
intron_20_1924877_1927875	0.00118337	Cells_Cultured_fibroblasts	0.652902	SIRPA	intron_20_1905523_1908521	ENSG00000198053.12	3.24286
intron_20_5951077_5952011	0.0024402	Cells_Cultured_fibroblasts	0.652902	ENSG00000286235	intron_20_5931723_5932657	ENSG00000286235.1	3.03066
intron_20_5951077_5952011	0.0024402	Cells_Cultured_fibroblasts	0.652902	MCM8	intron_20_5931723_5932657	ENSG00000125885.13	3.03066
intron_21_36005865_36007319	0.00180851	Cells_Cultured_fibroblasts	0.652902	LINC01436	intron_21_37378163_37379617	ENSG00000231106.3	-3.12
intron_2_171325906_171330559	0.00175877	Cells_Cultured_fibroblasts	0.652902	METTL8	intron_2_172182416_172187069	ENSG00000123600.21	3.12821
intron_2_171326148_171330559	0.00196049	Cells_Cultured_fibroblasts	0.652902	METTL8	intron_2_172182658_172187069	ENSG00000123600.21	-3.09615
intron_3_128898506_128899287	0.00279008	Cells_Cultured_fibroblasts	0.652902	ACAD9	intron_3_128617349_128618130	ENSG00000177646.20	2.98997
intron_4_2042175_2042327	0.00277858	Cells_Cultured_fibroblasts	0.652902	C4orf48	intron_4_2043902_2044054	ENSG00000243449.8	-2.99123
intron_4_56964526_56966620	0.00279631	Cells_Cultured_fibroblasts	0.652902	NOA1	intron_4_57830692_57832786	ENSG00000084092.7	-2.98929
intron_5_122827459_122827575	0.00143508	Cells_Cultured_fibroblasts	0.652902	SNX2	intron_5_122163154_122163270	ENSG00000205302.7	-3.1875
intron_5_176529387_176529523	0.00204586	Cells_Cultured_fibroblasts	0.652902	RNF44	intron_5_175956388_175956524	ENSG00000146083.12	-3.08349
intron_5_176532516_176536940	0.00152103	Cells_Cultured_fibroblasts	0.652902	RNF44	intron_5_175959517_175963941	ENSG00000146083.12	3.17064
intron_5_177489832_177490870	0.00249643	Cells_Cultured_fibroblasts	0.652902	PDLIM7	intron_5_176916833_176917871	ENSG00000196923.14	3.02377
intron_5_177491420_177491807	0.00131962	Cells_Cultured_fibroblasts	0.652902	PDLIM7	intron_5_176918421_176918808	ENSG00000196923.14	3.21168
intron_5_69366595_69369165	0.00121017	Cells_Cultured_fibroblasts	0.652902	TAF9	intron_5_68662422_68664992	ENSG00000273841.6	3.23647
intron_6_24716324_24718540	0.00270179	Cells_Cultured_fibroblasts	0.652902	C6orf62	intron_6_24716552_24718768	ENSG00000112308.13	-2.99978
intron_6_24716324_24719860	0.00270179	Cells_Cultured_fibroblasts	0.652902	C6orf62	intron_6_24716552_24720088	ENSG00000112308.13	2.99978
intron_7_128810366_128811800	0.00145468	Cells_Cultured_fibroblasts	0.652902	CCDC136	intron_7_128450420_128451854	ENSG00000128596.17	-3.18357
intron_7_128812312_128812708	0.00150399	Cells_Cultured_fibroblasts	0.652902	CCDC136	intron_7_128452366_128452762	ENSG00000128596.17	-3.17391
intron_7_130945835_130967389	0.00184934	Cells_Cultured_fibroblasts	0.652902	LINC-PINT	intron_7_130630594_130652148	ENSG00000231721.8	-3.11342
intron_9_18574266_18622243	0.0017539	Cells_Cultured_fibroblasts	0.652902	ADAMTSL1	intron_9_18574264_18622241	ENSG00000178031.18	-3.12902
intron_1_154212624_154214457	0.00138099	Brain_Cerebellar_Hemisphere	0.65298	C1orf43	intron_1_154185100_154186933	ENSG00000143612.21	-3.19859
intron_12_110436204_110436557	0.00110849	Esophagus_Gastroesophageal_Junction	0.653108	ARPC3	intron_12_110874009_110874362	ENSG00000111229.16	3.26144
intron_12_7110572_7111025	0.00113826	Esophagus_Gastroesophageal_Junction	0.653108	C1RL-AS1	intron_12_7263168_7263621	ENSG00000205885.8	3.25392
intron_12_7120625_7122245	0.00107486	Esophagus_Gastroesophageal_Junction	0.653108	C1RL-AS1	intron_12_7273221_7274841	ENSG00000205885.8	-3.27016
intron_14_103736202_103737694	0.00113203	Esophagus_Gastroesophageal_Junction	0.653108	PPP1R13B	intron_14_104202539_104204031	ENSG00000088808.18	3.25547
intron_16_84740369_84744633	0.00121517	Esophagus_Gastroesophageal_Junction	0.653108	USP10	intron_16_84773975_84778239	ENSG00000103194.16	3.23529
intron_17_42718617_42719105	0.00122837	Esophagus_Gastroesophageal_Junction	0.653108	EZH1	intron_17_40870635_40871123	ENSG00000108799.13	3.23221
intron_17_42719207_42720273	0.00122837	Esophagus_Gastroesophageal_Junction	0.653108	EZH1	intron_17_40871225_40872291	ENSG00000108799.13	-3.23221
intron_18_79113354_79126267	0.00101724	Esophagus_Gastroesophageal_Junction	0.653108	ATP9B	intron_18_76873354_76886267	ENSG00000166377.21	-3.28571
intron_1_108823688_108827205	0.00108927	Esophagus_Gastroesophageal_Junction	0.653108	AKNAD1	intron_1_109366310_109369827	ENSG00000162641.20	-3.26639
intron_1_113618606_113619736	0.00123232	Esophagus_Gastroesophageal_Junction	0.653108	MAGI3	intron_1_114161228_114162358	ENSG00000081026.19	-3.23129
intron_1_154212624_154214457	0.00103256	Esophagus_Gastroesophageal_Junction	0.653108	C1orf43	intron_1_154185100_154186933	ENSG00000143612.21	-3.2815
intron_1_155131634_155133730	0.000936889	Esophagus_Gastroesophageal_Junction	0.653108	EFNA1	intron_1_155104110_155106206	ENSG00000169242.12	3.30882
intron_1_91758750_91797287	0.0011763	Esophagus_Gastroesophageal_Junction	0.653108	TGFBR3	intron_1_92224307_92262844	ENSG00000069702.11	-3.24457
intron_20_1915455_1921395	0.00118337	Esophagus_Gastroesophageal_Junction	0.653108	SIRPA	intron_20_1896101_1902041	ENSG00000198053.12	-3.24286
intron_20_1922645_1924764	0.00118337	Esophagus_Gastroesophageal_Junction	0.653108	SIRPA	intron_20_1903291_1905410	ENSG00000198053.12	3.24286
intron_20_1924877_1927875	0.00118337	Esophagus_Gastroesophageal_Junction	0.653108	SIRPA	intron_20_1905523_1908521	ENSG00000198053.12	3.24286
intron_3_186804724_186806425	0.00102851	Esophagus_Gastroesophageal_Junction	0.653108	RFC4	intron_3_186522513_186524214	ENSG00000163918.12	-3.28261
intron_9_75083150_75087651	0.0011861	Esophagus_Gastroesophageal_Junction	0.653108	NMRK1	intron_9_77698066_77702567	ENSG00000106733.21	3.2422
intron_18_74593839_74598230	0.0020794	Testis	0.653116	ZNF407-AS1	intron_18_72261075_72265466	ENSG00000264247.2	3.07865
intron_17_30732123_30759491	0.00199112	smultixcan	0.653166	ENSG00000290928	intron_17_29059141_29086509	ENSG00000290928.1	-3.08855
intron_11_111386130_111386254	0.00195343	Brain_Substantia_nigra	0.653894	POU2AF1	intron_11_111256855_111256979	ENSG00000110777.12	-3.09722
intron_11_45914468_45914604	0.00162781	Esophagus_Muscularis	0.654137	PEX16	intron_11_45936019_45936155	ENSG00000121680.16	-3.15088
intron_12_7118677_7118899	0.00205637	Esophagus_Muscularis	0.654137	C1RL-AS1	intron_12_7271273_7271495	ENSG00000205885.8	-3.08197
intron_12_7124730_7128240	0.00194896	Esophagus_Muscularis	0.654137	RBP5	intron_12_7277326_7280836	ENSG00000139194.8	-3.0979
intron_16_2205512_2206061	0.00225043	Esophagus_Muscularis	0.654137	MLST8	intron_16_2255513_2256062	ENSG00000167965.18	-3.05502
intron_16_2205875_2206061	0.00225043	Esophagus_Muscularis	0.654137	MLST8	intron_16_2255876_2256062	ENSG00000167965.18	-3.05502
intron_16_58509352_58510645	0.00153456	Esophagus_Muscularis	0.654137	NDRG4	intron_16_58543256_58544549	ENSG00000103034.15	-3.16807
intron_16_58509352_58511422	0.00206049	Esophagus_Muscularis	0.654137	NDRG4	intron_16_58543256_58545326	ENSG00000103034.15	3.08137
intron_16_58510683_58511422	0.00153456	Esophagus_Muscularis	0.654137	NDRG4	intron_16_58544587_58545326	ENSG00000103034.15	-3.16807
intron_17_30607665_30608430	0.0010609	Esophagus_Muscularis	0.654137	ENSG00000214719	intron_17_28934683_28935448	ENSG00000214719.13	-3.27386
intron_17_30709811_30743301	0.00175623	Esophagus_Muscularis	0.654137	ENSG00000290928	intron_17_29036829_29070319	ENSG00000290928.1	-3.12863
intron_17_30732123_30734897	0.0017874	Esophagus_Muscularis	0.654137	SUZ12P1	intron_17_29059141_29061915	ENSG00000264538.8	3.12346
intron_17_30735097_30743301	0.0022293	Esophagus_Muscularis	0.654137	ENSG00000290928	intron_17_29062115_29070319	ENSG00000290928.1	3.05785
intron_17_30735097_30743301	0.0022293	Esophagus_Muscularis	0.654137	SUZ12P1	intron_17_29062115_29070319	ENSG00000264538.8	3.05785
intron_17_30743369_30759491	0.00170708	Esophagus_Muscularis	0.654137	ENSG00000290928	intron_17_29070387_29086509	ENSG00000290928.1	-3.13696
intron_17_30743369_30759491	0.00170708	Esophagus_Muscularis	0.654137	SUZ12P1	intron_17_29070387_29086509	ENSG00000264538.8	-3.13696
intron_17_42718617_42719105	0.00122837	Esophagus_Muscularis	0.654137	EZH1	intron_17_40870635_40871123	ENSG00000108799.13	-3.23221
intron_17_42719207_42720273	0.00122837	Esophagus_Muscularis	0.654137	EZH1	intron_17_40871225_40872291	ENSG00000108799.13	-3.23221
intron_17_44708839_44709304	0.00184944	Esophagus_Muscularis	0.654137	DBF4B	intron_17_42786207_42786672	ENSG00000161692.18	3.1134
intron_17_44708938_44709304	0.00184944	Esophagus_Muscularis	0.654137	DBF4B	intron_17_42786306_42786672	ENSG00000161692.18	-3.1134
intron_18_50287508_50287587	0.00223898	Esophagus_Muscularis	0.654137	CXXC1	intron_18_47813878_47813957	ENSG00000154832.16	-3.05655
intron_18_74593839_74596428	0.00189162	Esophagus_Muscularis	0.654137	ZNF407-AS1	intron_18_72261075_72263664	ENSG00000264247.2	-3.10674
intron_18_74593839_74597258	0.0020794	Esophagus_Muscularis	0.654137	ZNF407-AS1	intron_18_72261075_72264494	ENSG00000264247.2	3.07865
intron_18_79113354_79126267	0.00101724	Esophagus_Muscularis	0.654137	ATP9B	intron_18_76873354_76886267	ENSG00000166377.21	-3.28571
intron_19_35259064_35266359	0.00199545	Esophagus_Muscularis	0.654137	LSR	intron_19_35749967_35757262	ENSG00000105699.17	3.09091
intron_19_49514486_49521695	0.00212768	Esophagus_Muscularis	0.654137	FCGRT	intron_19_50017743_50024952	ENSG00000104870.13	-3.07181
intron_19_49521813_49524507	0.00212768	Esophagus_Muscularis	0.654137	FCGRT	intron_19_50025070_50027764	ENSG00000104870.13	-3.07181
intron_1_113618606_113619736	0.00112002	Esophagus_Muscularis	0.654137	MAGI3	intron_1_114161228_114162358	ENSG00000081026.19	-3.2585
intron_1_154212624_154214457	0.00119854	Esophagus_Muscularis	0.654137	C1orf43	intron_1_154185100_154186933	ENSG00000143612.21	-3.23923
intron_1_155131634_155133503	0.00199115	Esophagus_Muscularis	0.654137	EFNA1	intron_1_155104110_155105979	ENSG00000169242.12	-3.09155
intron_1_155689174_155709773	0.00109181	Esophagus_Muscularis	0.654137	DAP3	intron_1_155658965_155679564	ENSG00000132676.16	-3.26573
intron_1_169310080_169323117	0.00193156	Esophagus_Muscularis	0.654137	NME7	intron_1_169279318_169292355	ENSG00000143156.14	-3.10056
intron_1_179131481_179133312	0.00205288	Esophagus_Muscularis	0.654137	ABL2	intron_1_179100616_179102447	ENSG00000143322.22	-3.08247
intron_1_37999148_38005357	0.0019612	Esophagus_Muscularis	0.654137	FHL3	intron_1_38464820_38471029	ENSG00000183386.10	-3.09605
intron_1_5978413_5986155	0.00149962	Esophagus_Muscularis	0.654137	NPHP4	intron_1_6038473_6046215	ENSG00000131697.18	-3.17476
intron_20_1915455_1921395	0.00118337	Esophagus_Muscularis	0.654137	SIRPA	intron_20_1896101_1902041	ENSG00000198053.12	-3.24286
intron_20_1922645_1924764	0.00118337	Esophagus_Muscularis	0.654137	SIRPA	intron_20_1903291_1905410	ENSG00000198053.12	3.24286
intron_20_1924877_1927875	0.00118337	Esophagus_Muscularis	0.654137	SIRPA	intron_20_1905523_1908521	ENSG00000198053.12	3.24286
intron_20_64062503_64066476	0.00140013	Esophagus_Muscularis	0.654137	TCEA2	intron_20_62693856_62697829	ENSG00000171703.17	3.19462
intron_2_162280112_162281328	0.00194608	Esophagus_Muscularis	0.654137	IFIH1	intron_2_163136622_163137838	ENSG00000115267.10	-3.09834
intron_2_171325906_171326042	0.00175877	Esophagus_Muscularis	0.654137	METTL8	intron_2_172182416_172182552	ENSG00000123600.21	3.12821
intron_3_186804724_186806425	0.00102851	Esophagus_Muscularis	0.654137	RFC4	intron_3_186522513_186524214	ENSG00000163918.12	-3.28261
intron_3_50561747_50565466	0.00176257	Esophagus_Muscularis	0.654137	C3orf18	intron_3_50599178_50602897	ENSG00000088543.15	3.12757
intron_5_122827459_122827575	0.00143508	Esophagus_Muscularis	0.654137	SNX2	intron_5_122163154_122163270	ENSG00000205302.7	3.1875
intron_5_150618767_150647944	0.00181218	Esophagus_Muscularis	0.654137	SYNPO	intron_5_149998329_150027506	ENSG00000171992.13	3.1194
intron_5_176529090_176529288	0.00204586	Esophagus_Muscularis	0.654137	RNF44	intron_5_175956091_175956289	ENSG00000146083.12	3.08349
intron_5_176529387_176529523	0.00204586	Esophagus_Muscularis	0.654137	RNF44	intron_5_175956388_175956524	ENSG00000146083.12	-3.08349
intron_5_176532516_176536940	0.00164689	Esophagus_Muscularis	0.654137	RNF44	intron_5_175959517_175963941	ENSG00000146083.12	3.14747
intron_5_176532516_176537731	0.00133444	Esophagus_Muscularis	0.654137	RNF44	intron_5_175959517_175964732	ENSG00000146083.12	-3.20847
intron_5_177491420_177491807	0.00131962	Esophagus_Muscularis	0.654137	PDLIM7	intron_5_176918421_176918808	ENSG00000196923.14	3.21168
intron_5_177491420_177492405	0.00131962	Esophagus_Muscularis	0.654137	PDLIM7	intron_5_176918421_176919406	ENSG00000196923.14	-3.21168
intron_5_177491925_177492405	0.00131962	Esophagus_Muscularis	0.654137	PDLIM7	intron_5_176918926_176919406	ENSG00000196923.14	3.21168
intron_5_177496523_177497528	0.00152408	Esophagus_Muscularis	0.654137	PDLIM7	intron_5_176923524_176924529	ENSG00000196923.14	-3.17006
intron_7_128809644_128810139	0.00133787	Esophagus_Muscularis	0.654137	CCDC136	intron_7_128449698_128450193	ENSG00000128596.17	3.20773
intron_7_128810366_128811800	0.00145468	Esophagus_Muscularis	0.654137	CCDC136	intron_7_128450420_128451854	ENSG00000128596.17	-3.18357
intron_7_128812312_128812708	0.00150399	Esophagus_Muscularis	0.654137	CCDC136	intron_7_128452366_128452762	ENSG00000128596.17	-3.17391
intron_7_130945835_130959869	0.00184934	Esophagus_Muscularis	0.654137	LINC-PINT	intron_7_130630594_130644628	ENSG00000231721.8	3.11342
intron_7_130945835_130967389	0.00184934	Esophagus_Muscularis	0.654137	LINC-PINT	intron_7_130630594_130652148	ENSG00000231721.8	3.11342
intron_8_89725641_89757045	0.00202764	Esophagus_Muscularis	0.654137	RIPK2-DT	intron_8_90737869_90769273	ENSG00000251136.11	-3.08615
intron_9_123557695_123583169	0.00146531	Esophagus_Muscularis	0.654137	DENND1A	intron_9_126319974_126345448	ENSG00000119522.18	3.18147
intron_9_19376651_19378368	0.00171057	Esophagus_Muscularis	0.654137	RPS6	intron_9_19376649_19378366	ENSG00000137154.13	-3.13636
intron_2_171360513_171434674	0.00227615	Esophagus_Muscularis	0.654201	METTL8	intron_2_172217023_172291184	ENSG00000123600.21	-3.05161
intron_16_30505462_30506715	0.000919377	Adipose_Visceral_Omentum	0.654391	ITGAL	intron_16_30516783_30518036	ENSG00000005844.19	3.3141
intron_17_30601012_30607552	0.00100025	Adipose_Visceral_Omentum	0.654391	ENSG00000214719	intron_17_28928030_28934570	ENSG00000214719.13	3.29046
intron_18_79113354_79126267	0.00101724	Adipose_Visceral_Omentum	0.654391	ATP9B	intron_18_76873354_76886267	ENSG00000166377.21	-3.28571
intron_1_154212624_154214457	0.000968598	Adipose_Visceral_Omentum	0.654391	C1orf43	intron_1_154185100_154186933	ENSG00000143612.21	-3.29949
intron_1_155131634_155133730	0.00088886	Adipose_Visceral_Omentum	0.654391	EFNA1	intron_1_155104110_155106206	ENSG00000169242.12	3.32353
intron_1_155133568_155133730	0.000936889	Adipose_Visceral_Omentum	0.654391	EFNA1	intron_1_155106044_155106206	ENSG00000169242.12	-3.30882
intron_1_155205316_155206200	0.00102691	Adipose_Visceral_Omentum	0.654391	THBS3	intron_1_155175107_155175991	ENSG00000169231.13	3.28305
intron_3_186804724_186806425	0.00102851	Adipose_Visceral_Omentum	0.654391	RFC4	intron_3_186522513_186524214	ENSG00000163918.12	-3.28261
intron_17_30732123_30759491	0.00216859	Testis	0.654484	ENSG00000290928	intron_17_29059141_29086509	ENSG00000290928.1	-3.06612
intron_17_30774344_30784307	0.00216859	Testis	0.654484	CRLF3	intron_17_29101362_29111325	ENSG00000176390.12	3.06612
