## Supplementary material for "Genome-wide association studies of hospitalized influenza identify 4 risk loci and a relationship with COVID-19": Supp1_UKBB_GWAS.xlsx (part 33 of 164)

### Sheet: ST4 (continued)
sqtl_hg38	pvalue	tissue	FDR	hgnc_symbol	sqtl_hg19	ensemble_id	zscore
intron_17_30784443_30785919	0.00216859	Testis	0.654484	CRLF3	intron_17_29111461_29112937	ENSG00000176390.12	3.06612
intron_17_30793672_30796160	0.00216859	Testis	0.654484	CRLF3	intron_17_29120690_29123178	ENSG00000176390.12	-3.06612
intron_2_113980128_113982664	0.00213756	Testis	0.654484	ENSG00000243179	intron_2_114737705_114740241	ENSG00000243179.1	-3.07042
intron_10_103111805_103139406	0.00469537	Cells_EBV-transformed_lymphocytes	0.655539	NT5C2	intron_10_104871562_104899163	ENSG00000076685.19	-2.82722
intron_10_122849439_122850424	0.0044214	Cells_EBV-transformed_lymphocytes	0.655539	FAM24B	intron_10_124608955_124609940	ENSG00000213185.7	-2.84642
intron_10_122849439_122855645	0.00407444	Cells_EBV-transformed_lymphocytes	0.655539	FAM24B	intron_10_124608955_124615161	ENSG00000213185.7	2.87234
intron_10_122850520_122855645	0.00398391	Cells_EBV-transformed_lymphocytes	0.655539	FAM24B	intron_10_124610036_124615161	ENSG00000213185.7	-2.87943
intron_10_122850550_122855645	0.00398391	Cells_EBV-transformed_lymphocytes	0.655539	FAM24B	intron_10_124610066_124615161	ENSG00000213185.7	-2.87943
intron_10_91996570_91997603	0.004184	Cells_EBV-transformed_lymphocytes	0.655539	BTAF1	intron_10_93756327_93757360	ENSG00000095564.15	-2.86395
intron_11_102336220_102336760	0.00488426	Cells_EBV-transformed_lymphocytes	0.655539	BIRC3	intron_11_102206951_102207491	ENSG00000023445.16	-2.81457
intron_12_46383713_46387747	0.00257585	Cells_EBV-transformed_lymphocytes	0.655539	SLC38A4-AS1	intron_12_46777496_46781530	ENSG00000257261.7	3.01429
intron_12_7118677_7118899	0.00299228	Cells_EBV-transformed_lymphocytes	0.655539	C1RL-AS1	intron_12_7271273_7271495	ENSG00000205885.8	-2.96853
intron_14_103729182_103732620	0.00276569	Cells_EBV-transformed_lymphocytes	0.655539	ZFYVE21	intron_14_104195519_104198957	ENSG00000100711.14	-2.99265
intron_14_103729846_103732620	0.00318487	Cells_EBV-transformed_lymphocytes	0.655539	ZFYVE21	intron_14_104196183_104198957	ENSG00000100711.14	2.94931
intron_14_55679685_55680686	0.00276379	Cells_EBV-transformed_lymphocytes	0.655539	KTN1	intron_14_56146403_56147404	ENSG00000126777.18	-2.99286
intron_14_55679685_55684099	0.00235462	Cells_EBV-transformed_lymphocytes	0.655539	KTN1	intron_14_56146403_56150817	ENSG00000126777.18	3.04142
intron_14_55680741_55684099	0.00406917	Cells_EBV-transformed_lymphocytes	0.655539	KTN1	intron_14_56147459_56150817	ENSG00000126777.18	-2.87275
intron_14_69769251_69769511	0.00320135	Cells_EBV-transformed_lymphocytes	0.655539	SRSF5	intron_14_70235968_70236228	ENSG00000100650.16	2.94771
intron_15_40046069_40056453	0.00422404	Cells_EBV-transformed_lymphocytes	0.655539	SRP14-DT	intron_15_40338270_40348654	ENSG00000248508.10	-2.86093
intron_15_40046069_40064296	0.00422404	Cells_EBV-transformed_lymphocytes	0.655539	SRP14-DT	intron_15_40338270_40356497	ENSG00000248508.10	-2.86093
intron_15_40046069_40064461	0.00422404	Cells_EBV-transformed_lymphocytes	0.655539	SRP14-DT	intron_15_40338270_40356662	ENSG00000248508.10	2.86093
intron_15_40046069_40065221	0.00422404	Cells_EBV-transformed_lymphocytes	0.655539	SRP14-DT	intron_15_40338270_40357422	ENSG00000248508.10	2.86093
intron_15_40056641_40056730	0.00488426	Cells_EBV-transformed_lymphocytes	0.655539	SRP14-DT	intron_15_40348842_40348931	ENSG00000248508.10	-2.81457
intron_15_42403777_42409303	0.00418226	Cells_EBV-transformed_lymphocytes	0.655539	CAPN3	intron_15_42695975_42701501	ENSG00000092529.25	2.86408
intron_16_1976314_1976814	0.00399207	Cells_EBV-transformed_lymphocytes	0.655539	TBL3	intron_16_2026315_2026815	ENSG00000183751.16	-2.87879
intron_16_1977670_1977742	0.00490616	Cells_EBV-transformed_lymphocytes	0.655539	TBL3	intron_16_2027671_2027743	ENSG00000183751.16	2.81313
intron_16_2205875_2206031	0.00225043	Cells_EBV-transformed_lymphocytes	0.655539	MLST8	intron_16_2255876_2256032	ENSG00000167965.18	-3.05502
intron_16_2205875_2206061	0.00225043	Cells_EBV-transformed_lymphocytes	0.655539	MLST8	intron_16_2255876_2256062	ENSG00000167965.18	-3.05502
intron_16_533998_546817	0.00427547	Cells_EBV-transformed_lymphocytes	0.655539	CAPN15	intron_16_583998_596817	ENSG00000103326.12	2.85709
intron_16_536895_537134	0.00455775	Cells_EBV-transformed_lymphocytes	0.655539	CAPN15	intron_16_586895_587134	ENSG00000103326.12	-2.83673
intron_16_67259946_67264352	0.00337578	Cells_EBV-transformed_lymphocytes	0.655539	SLC9A5	intron_16_67293849_67298255	ENSG00000135740.17	2.93127
intron_16_67262289_67264352	0.00337578	Cells_EBV-transformed_lymphocytes	0.655539	SLC9A5	intron_16_67296192_67298255	ENSG00000135740.17	-2.93127
intron_17_1734216_1735572	0.00445075	Cells_EBV-transformed_lymphocytes	0.655539	WDR81	intron_17_1637510_1638866	ENSG00000167716.19	-2.84431
intron_17_30610942_30615896	0.00314916	Cells_EBV-transformed_lymphocytes	0.655539	ENSG00000214719	intron_17_28937960_28942914	ENSG00000214719.13	2.95279
intron_17_30610942_30615896	0.00314916	Cells_EBV-transformed_lymphocytes	0.655539	ENSG00000290395	intron_17_28937960_28942914	ENSG00000290395.1	2.95279
intron_17_30610942_30615896	0.00314916	Cells_EBV-transformed_lymphocytes	0.655539	SMURF2P1	intron_17_28937960_28942914	ENSG00000248121.9	2.95279
intron_17_30732123_30734897	0.00216859	Cells_EBV-transformed_lymphocytes	0.655539	SUZ12P1	intron_17_29059141_29061915	ENSG00000264538.8	3.06612
intron_17_30732123_30759491	0.0017874	Cells_EBV-transformed_lymphocytes	0.655539	ENSG00000290928	intron_17_29059141_29086509	ENSG00000290928.1	-3.12346
intron_17_30735097_30743301	0.00341524	Cells_EBV-transformed_lymphocytes	0.655539	ENSG00000290928	intron_17_29062115_29070319	ENSG00000290928.1	2.92766
intron_17_30735097_30743301	0.00341524	Cells_EBV-transformed_lymphocytes	0.655539	SUZ12P1	intron_17_29062115_29070319	ENSG00000264538.8	2.92766
intron_17_30759539_30766503	0.00216859	Cells_EBV-transformed_lymphocytes	0.655539	ENSG00000290928	intron_17_29086557_29093521	ENSG00000290928.1	-3.06612
intron_17_30759539_30766503	0.00216859	Cells_EBV-transformed_lymphocytes	0.655539	SUZ12P1	intron_17_29086557_29093521	ENSG00000264538.8	-3.06612
intron_17_30784892_30787439	0.00453488	Cells_EBV-transformed_lymphocytes	0.655539	ENSG00000290928	intron_17_29111910_29114457	ENSG00000290928.1	2.83834
intron_17_44708839_44709304	0.00185306	Cells_EBV-transformed_lymphocytes	0.655539	DBF4B	intron_17_42786207_42786672	ENSG00000161692.18	3.11282
intron_17_44708839_44722880	0.00301575	Cells_EBV-transformed_lymphocytes	0.655539	DBF4B	intron_17_42786207_42800248	ENSG00000161692.18	2.96613
intron_17_44708938_44709304	0.00184944	Cells_EBV-transformed_lymphocytes	0.655539	DBF4B	intron_17_42786306_42786672	ENSG00000161692.18	-3.1134
intron_17_81683126_81683593	0.00413603	Cells_EBV-transformed_lymphocytes	0.655539	ARL16	intron_17_79650156_79650623	ENSG00000214087.9	-2.8676
intron_18_36709391_36717832	0.00346308	Cells_EBV-transformed_lymphocytes	0.655539	FHOD3	intron_18_34289354_34297795	ENSG00000134775.16	-2.92333
intron_18_50286858_50287423	0.00409535	Cells_EBV-transformed_lymphocytes	0.655539	CXXC1	intron_18_47813228_47813793	ENSG00000154832.16	-2.87072
intron_18_50286858_50287587	0.00409535	Cells_EBV-transformed_lymphocytes	0.655539	CXXC1	intron_18_47813228_47813957	ENSG00000154832.16	2.87072
intron_18_50287508_50287587	0.00247297	Cells_EBV-transformed_lymphocytes	0.655539	CXXC1	intron_18_47813878_47813957	ENSG00000154832.16	-3.02663
intron_18_59140035_59149513	0.00420492	Cells_EBV-transformed_lymphocytes	0.655539	SEC11C	intron_18_56807267_56816745	ENSG00000166562.9	-2.86237
intron_18_74593839_74598230	0.0020794	Cells_EBV-transformed_lymphocytes	0.655539	ZNF407-AS1	intron_18_72261075_72265466	ENSG00000264247.2	-3.07865
intron_19_11814450_11830283	0.00263888	Cells_EBV-transformed_lymphocytes	0.655539	ZNF440	intron_19_11925265_11941098	ENSG00000171295.13	-3.00694
intron_19_11830409_11830617	0.00309308	Cells_EBV-transformed_lymphocytes	0.655539	ZNF440	intron_19_11941224_11941432	ENSG00000171295.13	2.95833
intron_19_21397267_21405129	0.00239345	Cells_EBV-transformed_lymphocytes	0.655539	ZNF493	intron_19_21580069_21587931	ENSG00000196268.12	3.0365
intron_19_21405856_21413466	0.0030611	Cells_EBV-transformed_lymphocytes	0.655539	ZNF493	intron_19_21588658_21596268	ENSG00000196268.12	-2.96153
intron_19_40580936_40582351	0.00428677	Cells_EBV-transformed_lymphocytes	0.655539	SHKBP1	intron_19_41086842_41088257	ENSG00000160410.15	2.85625
intron_19_53179984_53182884	0.00428022	Cells_EBV-transformed_lymphocytes	0.655539	ZNF665	intron_19_53683237_53686137	ENSG00000197497.11	2.85674
intron_1_109629490_109629796	0.00189139	Cells_EBV-transformed_lymphocytes	0.655539	AMPD2	intron_1_110172112_110172418	ENSG00000116337.20	-3.10678
intron_1_113896038_113896258	0.00227104	Cells_EBV-transformed_lymphocytes	0.655539	AP4B1	intron_1_114438660_114438880	ENSG00000134262.13	-3.05229
intron_1_113896465_113897840	0.00227104	Cells_EBV-transformed_lymphocytes	0.655539	AP4B1	intron_1_114439087_114440462	ENSG00000134262.13	-3.05229
intron_1_113905775_113908009	0.00341554	Cells_EBV-transformed_lymphocytes	0.655539	DCLRE1B	intron_1_114448397_114450631	ENSG00000118655.8	-2.92763
intron_1_154212624_154214457	0.00195894	Cells_EBV-transformed_lymphocytes	0.655539	C1orf43	intron_1_154185100_154186933	ENSG00000143612.21	-3.09639
intron_1_155965128_155965303	0.00359181	Cells_EBV-transformed_lymphocytes	0.655539	ARHGEF2	intron_1_155934919_155935094	ENSG00000116584.22	2.91195
intron_1_155965131_155965303	0.00359181	Cells_EBV-transformed_lymphocytes	0.655539	ARHGEF2	intron_1_155934922_155935094	ENSG00000116584.22	-2.91195
intron_1_155965760_155966416	0.00359181	Cells_EBV-transformed_lymphocytes	0.655539	ARHGEF2	intron_1_155935551_155936207	ENSG00000116584.22	2.91195
intron_1_179131481_179133312	0.00205288	Cells_EBV-transformed_lymphocytes	0.655539	ABL2	intron_1_179100616_179102447	ENSG00000143322.22	-3.08247
intron_1_179884769_179889310	0.00481975	Cells_EBV-transformed_lymphocytes	0.655539	TOR1AIP1	intron_1_179853904_179858445	ENSG00000143337.19	-2.81884
intron_1_179884769_179889313	0.00481975	Cells_EBV-transformed_lymphocytes	0.655539	TOR1AIP1	intron_1_179853904_179858448	ENSG00000143337.19	2.81884
intron_1_198699704_198703298	0.00404484	Cells_EBV-transformed_lymphocytes	0.655539	PTPRC	intron_1_198668833_198672427	ENSG00000081237.21	2.87464
intron_1_37576556_37582223	0.00492803	Cells_EBV-transformed_lymphocytes	0.655539	GNL2	intron_1_38042157_38047824	ENSG00000134697.13	2.8117
intron_1_37582936_37583867	0.00433016	Cells_EBV-transformed_lymphocytes	0.655539	GNL2	intron_1_38048537_38049468	ENSG00000134697.13	-2.85305
intron_1_37999148_37999257	0.0019612	Cells_EBV-transformed_lymphocytes	0.655539	FHL3	intron_1_38464820_38464929	ENSG00000183386.10	3.09605
intron_1_5952836_5961794	0.00430474	Cells_EBV-transformed_lymphocytes	0.655539	NPHP4	intron_1_6012896_6021854	ENSG00000131697.18	-2.85492
intron_1_5992788_6018635	0.00189457	Cells_EBV-transformed_lymphocytes	0.655539	KCNAB2	intron_1_6052848_6078695	ENSG00000069424.16	-3.10628
intron_1_6580049_6580541	0.00335344	Cells_EBV-transformed_lymphocytes	0.655539	ZBTB48	intron_1_6640109_6640601	ENSG00000204859.13	-2.93333
intron_1_6580070_6580541	0.00335344	Cells_EBV-transformed_lymphocytes	0.655539	ZBTB48	intron_1_6640130_6640601	ENSG00000204859.13	2.93333
intron_1_93156483_93158815	0.00323135	Cells_EBV-transformed_lymphocytes	0.655539	TMED5	intron_1_93622040_93624372	ENSG00000117500.13	2.94483
intron_1_93156483_93160129	0.00323135	Cells_EBV-transformed_lymphocytes	0.655539	TMED5	intron_1_93622040_93625686	ENSG00000117500.13	-2.94483
intron_1_93311608_93315149	0.00463986	Cells_EBV-transformed_lymphocytes	0.655539	CCDC18-AS1	intron_1_93777165_93780706	ENSG00000223745.8	2.83103
intron_1_93337512_93338230	0.00386606	Cells_EBV-transformed_lymphocytes	0.655539	CCDC18-AS1	intron_1_93803069_93803787	ENSG00000223745.8	-2.88889
intron_20_17975903_17988166	0.00386521	Cells_EBV-transformed_lymphocytes	0.655539	MGME1	intron_20_17956546_17968809	ENSG00000125871.14	2.88896
intron_20_5951023_5952011	0.0024402	Cells_EBV-transformed_lymphocytes	0.655539	MCM8	intron_20_5931669_5932657	ENSG00000125885.13	-3.03066
intron_20_5951077_5952011	0.0024402	Cells_EBV-transformed_lymphocytes	0.655539	ENSG00000286235	intron_20_5931723_5932657	ENSG00000286235.1	3.03066
intron_20_5951077_5952011	0.0024402	Cells_EBV-transformed_lymphocytes	0.655539	MCM8	intron_20_5931723_5932657	ENSG00000125885.13	3.03066
intron_20_63700702_63701190	0.00481787	Cells_EBV-transformed_lymphocytes	0.655539	ARFRP1	intron_20_62332054_62332542	ENSG00000101246.20	-2.81897
intron_20_63700702_63701830	0.00481787	Cells_EBV-transformed_lymphocytes	0.655539	ARFRP1	intron_20_62332054_62333182	ENSG00000101246.20	2.81897
intron_20_63700702_63702136	0.00481787	Cells_EBV-transformed_lymphocytes	0.655539	ARFRP1	intron_20_62332054_62333488	ENSG00000101246.20	2.81897
intron_20_63737902_63738008	0.00446878	Cells_EBV-transformed_lymphocytes	0.655539	ENSG00000273154	intron_20_62369255_62369361	ENSG00000273154.3	2.84302
intron_20_63737902_63738008	0.00446878	Cells_EBV-transformed_lymphocytes	0.655539	LIME1	intron_20_62369255_62369361	ENSG00000203896.10	2.84302
intron_20_63738060_63738183	0.00446878	Cells_EBV-transformed_lymphocytes	0.655539	ENSG00000273154	intron_20_62369413_62369536	ENSG00000273154.3	-2.84302
intron_20_63738060_63738183	0.00446878	Cells_EBV-transformed_lymphocytes	0.655539	LIME1	intron_20_62369413_62369536	ENSG00000203896.10	-2.84302
intron_20_64063949_64066476	0.0048377	Cells_EBV-transformed_lymphocytes	0.655539	TCEA2	intron_20_62695302_62697829	ENSG00000171703.17	-2.81765
intron_21_33432802_33436883	0.00416969	Cells_EBV-transformed_lymphocytes	0.655539	TMEM50B	intron_21_34805109_34809190	ENSG00000142188.17	-2.86503
intron_21_33432802_33439214	0.00416969	Cells_EBV-transformed_lymphocytes	0.655539	TMEM50B	intron_21_34805109_34811521	ENSG00000142188.17	2.86503
intron_21_33439297_33448782	0.00378375	Cells_EBV-transformed_lymphocytes	0.655539	TMEM50B	intron_21_34811604_34821089	ENSG00000142188.17	2.89565
intron_22_25459515_25520682	0.00321969	Cells_EBV-transformed_lymphocytes	0.655539	CRYBB2P1	intron_22_25855482_25916649	ENSG00000291087.1	-2.94595
intron_2_162273944_162276687	0.00318998	Cells_EBV-transformed_lymphocytes	0.655539	IFIH1	intron_2_163130454_163133197	ENSG00000115267.10	-2.94881
intron_2_162280112_162281328	0.00332459	Cells_EBV-transformed_lymphocytes	0.655539	IFIH1	intron_2_163136622_163137838	ENSG00000115267.10	-2.93601
intron_2_171325906_171326042	0.00175877	Cells_EBV-transformed_lymphocytes	0.655539	METTL8	intron_2_172182416_172182552	ENSG00000123600.21	-3.12821
intron_2_171325906_171330559	0.00175877	Cells_EBV-transformed_lymphocytes	0.655539	METTL8	intron_2_172182416_172187069	ENSG00000123600.21	3.12821
intron_2_171326148_171330559	0.00196049	Cells_EBV-transformed_lymphocytes	0.655539	METTL8	intron_2_172182658_172187069	ENSG00000123600.21	-3.09615
intron_2_171331867_171337453	0.00253417	Cells_EBV-transformed_lymphocytes	0.655539	METTL8	intron_2_172188377_172193963	ENSG00000123600.21	3.01923
intron_3_125110335_125118769	0.00268143	Cells_EBV-transformed_lymphocytes	0.655539	SLC12A8	intron_3_124829179_124837613	ENSG00000221955.11	-3.00208
intron_3_138163494_138163778	0.00337835	Cells_EBV-transformed_lymphocytes	0.655539	DBR1	intron_3_137882336_137882620	ENSG00000138231.14	-2.93103
intron_3_138163494_138167081	0.00337835	Cells_EBV-transformed_lymphocytes	0.655539	DBR1	intron_3_137882336_137885923	ENSG00000138231.14	2.93103
intron_3_138163858_138167081	0.00337835	Cells_EBV-transformed_lymphocytes	0.655539	DBR1	intron_3_137882700_137885923	ENSG00000138231.14	-2.93103
intron_3_180912736_180914652	0.00206753	Cells_EBV-transformed_lymphocytes	0.655539	FXR1	intron_3_180630524_180632440	ENSG00000114416.19	3.08036
intron_3_180912736_180933334	0.00206753	Cells_EBV-transformed_lymphocytes	0.655539	FXR1	intron_3_180630524_180651122	ENSG00000114416.19	-3.08036
intron_3_186790064_186790142	0.00324773	Cells_EBV-transformed_lymphocytes	0.655539	RFC4	intron_3_186507853_186507931	ENSG00000163918.12	-2.94326
intron_3_3144710_3146430	0.00354233	Cells_EBV-transformed_lymphocytes	0.655539	TRNT1	intron_3_3186394_3188114	ENSG00000072756.18	2.91628
intron_3_49698822_49698980	0.0046579	Cells_EBV-transformed_lymphocytes	0.655539	RNF123	intron_3_49736255_49736413	ENSG00000164068.16	-2.82979
intron_3_49712656_49713513	0.00481859	Cells_EBV-transformed_lymphocytes	0.655539	RNF123	intron_3_49750089_49750946	ENSG00000164068.16	-2.81892
intron_3_49712892_49713513	0.0046579	Cells_EBV-transformed_lymphocytes	0.655539	RNF123	intron_3_49750325_49750946	ENSG00000164068.16	2.82979
intron_3_49910884_49913220	0.00432886	Cells_EBV-transformed_lymphocytes	0.655539	MON1A	intron_3_49948317_49950653	ENSG00000164077.15	2.85315
intron_3_53870145_53871232	0.00210795	Cells_EBV-transformed_lymphocytes	0.655539	ACTR8	intron_3_53904172_53905259	ENSG00000113812.14	3.07459
intron_4_109434002_109462901	0.00355485	Cells_EBV-transformed_lymphocytes	0.655539	SEC24B	intron_4_110355158_110384057	ENSG00000138802.11	2.91518
intron_4_109512083_109513747	0.00381755	Cells_EBV-transformed_lymphocytes	0.655539	SEC24B	intron_4_110433239_110434903	ENSG00000138802.11	-2.89286
intron_4_1841797_1849149	0.00489576	Cells_EBV-transformed_lymphocytes	0.655539	LETM1	intron_4_1843524_1850876	ENSG00000168924.15	-2.81381
intron_4_2042175_2042327	0.00277858	Cells_EBV-transformed_lymphocytes	0.655539	C4orf48	intron_4_2043902_2044054	ENSG00000243449.8	-2.99123
intron_4_39189781_39194544	0.00469004	Cells_EBV-transformed_lymphocytes	0.655539	WDR19	intron_4_39191401_39196164	ENSG00000157796.18	2.82759
intron_4_56964526_56966620	0.00279631	Cells_EBV-transformed_lymphocytes	0.655539	NOA1	intron_4_57830692_57832786	ENSG00000084092.7	-2.98929
intron_4_56966736_56968384	0.00397222	Cells_EBV-transformed_lymphocytes	0.655539	NOA1	intron_4_57832902_57834550	ENSG00000084092.7	2.88036
intron_4_57010200_57010361	0.00335344	Cells_EBV-transformed_lymphocytes	0.655539	POLR2B	intron_4_57876366_57876527	ENSG00000047315.17	-2.93333
intron_5_177489627_177489771	0.00249643	Cells_EBV-transformed_lymphocytes	0.655539	PDLIM7	intron_5_176916628_176916772	ENSG00000196923.14	3.02377
intron_5_53658624_53683118	0.00476139	Cells_EBV-transformed_lymphocytes	0.655539	NDUFS4	intron_5_52954454_52978948	ENSG00000164258.12	-2.82275
intron_6_29738455_29738551	0.00382992	Cells_EBV-transformed_lymphocytes	0.655539	HLA-F-AS1	intron_6_29706232_29706328	ENSG00000214922.9	-2.89184
intron_7_130945835_130967389	0.00184934	Cells_EBV-transformed_lymphocytes	0.655539	LINC-PINT	intron_7_130630594_130652148	ENSG00000231721.8	-3.11342
intron_8_11494591_11546052	0.00430094	Cells_EBV-transformed_lymphocytes	0.655539	BLK	intron_8_11352100_11403561	ENSG00000136573.15	-2.8552
intron_8_11543347_11546052	0.00263671	Cells_EBV-transformed_lymphocytes	0.655539	BLK	intron_8_11400856_11403561	ENSG00000136573.15	3.00719
intron_8_141150348_141150834	0.00394546	Cells_EBV-transformed_lymphocytes	0.655539	DENND3	intron_8_142160447_142160933	ENSG00000105339.11	-2.88249
intron_8_73688813_73746783	0.00457622	Cells_EBV-transformed_lymphocytes	0.655539	STAU2	intron_8_74601048_74659018	ENSG00000040341.18	-2.83544
intron_8_89725641_89757045	0.00202764	Cells_EBV-transformed_lymphocytes	0.655539	RIPK2-DT	intron_8_90737869_90769273	ENSG00000251136.11	-3.08615
intron_9_19376651_19378368	0.00171057	Cells_EBV-transformed_lymphocytes	0.655539	RPS6	intron_9_19376649_19378366	ENSG00000137154.13	-3.13636
intron_16_68329174_68337459	0.00495078	Cells_EBV-transformed_lymphocytes	0.655586	PRMT7	intron_16_68363077_68371362	ENSG00000132600.18	-2.81022
intron_11_45914468_45914604	0.00162781	Brain_Cerebellar_Hemisphere	0.655949	PEX16	intron_11_45936019_45936155	ENSG00000121680.16	-3.15088
intron_16_58509352_58510645	0.00153456	Brain_Cerebellar_Hemisphere	0.655949	NDRG4	intron_16_58543256_58544549	ENSG00000103034.15	-3.16807
intron_16_58509352_58511422	0.00157589	Brain_Cerebellar_Hemisphere	0.655949	NDRG4	intron_16_58543256_58545326	ENSG00000103034.15	3.16033
intron_16_58510683_58511422	0.00153456	Brain_Cerebellar_Hemisphere	0.655949	NDRG4	intron_16_58544587_58545326	ENSG00000103034.15	-3.16807
intron_17_30709811_30734897	0.00175623	Brain_Cerebellar_Hemisphere	0.655949	ENSG00000290928	intron_17_29036829_29061915	ENSG00000290928.1	3.12863
intron_17_30709811_30743301	0.00175623	Brain_Cerebellar_Hemisphere	0.655949	ENSG00000290928	intron_17_29036829_29070319	ENSG00000290928.1	-3.12863
intron_17_30743369_30759491	0.00181574	Brain_Cerebellar_Hemisphere	0.655949	ENSG00000290928	intron_17_29070387_29086509	ENSG00000290928.1	-3.11882
intron_17_30743369_30759491	0.00181574	Brain_Cerebellar_Hemisphere	0.655949	SUZ12P1	intron_17_29070387_29086509	ENSG00000264538.8	-3.11882
intron_17_44708839_44709304	0.00184944	Brain_Cerebellar_Hemisphere	0.655949	DBF4B	intron_17_42786207_42786672	ENSG00000161692.18	3.1134
intron_17_44708938_44709304	0.00184944	Brain_Cerebellar_Hemisphere	0.655949	DBF4B	intron_17_42786306_42786672	ENSG00000161692.18	-3.1134
intron_18_50286858_50287587	0.00172618	Brain_Cerebellar_Hemisphere	0.655949	CXXC1	intron_18_47813228_47813957	ENSG00000154832.16	3.1337
intron_18_50287508_50287587	0.0018497	Brain_Cerebellar_Hemisphere	0.655949	CXXC1	intron_18_47813878_47813957	ENSG00000154832.16	-3.11336
intron_1_155131634_155133503	0.0017144	Brain_Cerebellar_Hemisphere	0.655949	EFNA1	intron_1_155104110_155105979	ENSG00000169242.12	-3.13571
intron_22_25457401_25459416	0.00146909	Brain_Cerebellar_Hemisphere	0.655949	CRYBB2P1	intron_22_25853368_25855383	ENSG00000291087.1	-3.18072
intron_22_25457401_25459416	0.00146909	Brain_Cerebellar_Hemisphere	0.655949	CRYBB2P1	intron_22_25853368_25855383	ENSG00000100058.15	-3.18072
intron_2_171325906_171326042	0.00175877	Brain_Cerebellar_Hemisphere	0.655949	METTL8	intron_2_172182416_172182552	ENSG00000123600.21	-3.12821
intron_4_8511003_8515312	0.00145344	Brain_Cerebellar_Hemisphere	0.655949	ENSG00000205959	intron_4_8512730_8517039	ENSG00000205959.4	3.18382
intron_5_122827459_122827575	0.00143508	Brain_Cerebellar_Hemisphere	0.655949	SNX2	intron_5_122163154_122163270	ENSG00000205302.7	3.1875
intron_5_176532516_176536940	0.00152103	Brain_Cerebellar_Hemisphere	0.655949	RNF44	intron_5_175959517_175963941	ENSG00000146083.12	3.17064
intron_7_128812312_128812708	0.00150399	Brain_Cerebellar_Hemisphere	0.655949	CCDC136	intron_7_128452366_128452762	ENSG00000128596.17	3.17391
intron_7_130945835_130967389	0.00184934	Brain_Cerebellar_Hemisphere	0.655949	LINC-PINT	intron_7_130630594_130652148	ENSG00000231721.8	-3.11342
intron_9_19376651_19378368	0.00171057	Brain_Cerebellar_Hemisphere	0.655949	RPS6	intron_9_19376649_19378366	ENSG00000137154.13	-3.13636
intron_14_103679518_103684986	0.00302373	Heart_Atrial_Appendage	0.655966	KLC1	intron_14_104145855_104151323	ENSG00000126214.22	-2.96532
intron_16_30001530_30002436	0.00233791	Artery_Coronary	0.656932	INO80E	intron_16_30012851_30013757	ENSG00000169592.15	3.04357
intron_17_30743369_30758172	0.00232329	Esophagus_Muscularis	0.657388	ENSG00000290928	intron_17_29070387_29085190	ENSG00000290928.1	3.04545
intron_14_103736202_103737694	0.00113203	Minor_Salivary_Gland	0.657677	PPP1R13B	intron_14_104202539_104204031	ENSG00000088808.18	3.25547
intron_17_42718617_42719105	0.00122837	Minor_Salivary_Gland	0.657677	EZH1	intron_17_40870635_40871123	ENSG00000108799.13	3.23221
intron_17_42719207_42720273	0.00122837	Minor_Salivary_Gland	0.657677	EZH1	intron_17_40871225_40872291	ENSG00000108799.13	-3.23221
intron_18_79113354_79126267	0.00101724	Minor_Salivary_Gland	0.657677	ATP9B	intron_18_76873354_76886267	ENSG00000166377.21	-3.28571
intron_1_113618606_113619736	0.00123232	Minor_Salivary_Gland	0.657677	MAGI3	intron_1_114161228_114162358	ENSG00000081026.19	-3.23129
intron_1_155205316_155206200	0.00104694	Minor_Salivary_Gland	0.657677	THBS3	intron_1_155175107_155175991	ENSG00000169231.13	3.2776
intron_1_91758750_91797287	0.0011763	Minor_Salivary_Gland	0.657677	TGFBR3	intron_1_92224307_92262844	ENSG00000069702.11	-3.24457
intron_20_1922645_1924764	0.00118337	Minor_Salivary_Gland	0.657677	SIRPA	intron_20_1903291_1905410	ENSG00000198053.12	3.24286
intron_20_1924877_1927875	0.00118337	Minor_Salivary_Gland	0.657677	SIRPA	intron_20_1905523_1908521	ENSG00000198053.12	3.24286
intron_3_186804724_186806425	0.00102851	Minor_Salivary_Gland	0.657677	RFC4	intron_3_186522513_186524214	ENSG00000163918.12	-3.28261
intron_9_75083150_75087651	0.0011861	Minor_Salivary_Gland	0.657677	NMRK1	intron_9_77698066_77702567	ENSG00000106733.21	3.2422
intron_20_64063384_64066476	0.000616282	Brain_Anterior_cingulate_cortex_BA24	0.658277	TCEA2	intron_20_62694737_62697829	ENSG00000171703.17	-3.42435
intron_10_16437047_16437357	0.00161444	Lung	0.658365	PTER	intron_10_16479046_16479356	ENSG00000165983.15	3.15328
intron_11_45914468_45914604	0.00162781	Lung	0.658365	PEX16	intron_11_45936019_45936155	ENSG00000121680.16	-3.15088
intron_17_30601012_30607552	0.00100025	Skin_Not_Sun_Exposed_Suprapubic	0.659098	ENSG00000214719	intron_17_28928030_28934570	ENSG00000214719.13	3.29046
intron_18_79113354_79126267	0.00101724	Skin_Not_Sun_Exposed_Suprapubic	0.659098	ATP9B	intron_18_76873354_76886267	ENSG00000166377.21	-3.28571
intron_17_30607665_30608430	0.00104542	Skin_Not_Sun_Exposed_Suprapubic	0.659366	ENSG00000214719	intron_17_28934683_28935448	ENSG00000214719.13	-3.27801
intron_17_42718617_42719105	0.00122837	Prostate	0.659714	EZH1	intron_17_40870635_40871123	ENSG00000108799.13	-3.23221
intron_17_42719207_42720273	0.00122837	Prostate	0.659714	EZH1	intron_17_40871225_40872291	ENSG00000108799.13	-3.23221
intron_1_113618606_113619736	0.00123232	Prostate	0.659714	MAGI3	intron_1_114161228_114162358	ENSG00000081026.19	-3.23129
intron_1_91758750_91797287	0.0011763	Prostate	0.659714	TGFBR3	intron_1_92224307_92262844	ENSG00000069702.11	-3.24457
intron_20_1915455_1921395	0.00118337	Prostate	0.659714	SIRPA	intron_20_1896101_1902041	ENSG00000198053.12	-3.24286
intron_20_1924877_1927875	0.00118337	Prostate	0.659714	SIRPA	intron_20_1905523_1908521	ENSG00000198053.12	3.24286
intron_9_75083150_75087651	0.0011861	Prostate	0.659714	NMRK1	intron_9_77698066_77702567	ENSG00000106733.21	3.2422
intron_18_79374101_79375394	0.00514233	Cells_EBV-transformed_lymphocytes	0.659765	ATP9B	intron_18_77134101_77135394	ENSG00000166377.21	2.79798
intron_19_23342265_23358430	0.0051275	Cells_EBV-transformed_lymphocytes	0.659765	ZNF91	intron_19_23525067_23541232	ENSG00000167232.14	2.79891
intron_1_113907161_113908009	0.00502052	Cells_EBV-transformed_lymphocytes	0.659765	DCLRE1B	intron_1_114449783_114450631	ENSG00000118655.8	2.80571
intron_1_93305470_93311490	0.00511026	Cells_EBV-transformed_lymphocytes	0.659765	CCDC18-AS1	intron_1_93771027_93777047	ENSG00000223745.8	2.8
intron_22_27919545_27935151	0.00516269	Cells_EBV-transformed_lymphocytes	0.659765	TTC28-AS1	intron_22_28315533_28331139	ENSG00000235954.9	2.7967
intron_9_133103262_133103747	0.00509	Cells_EBV-transformed_lymphocytes	0.659765	ENSG00000285245	intron_9_135978649_135979134	ENSG00000285245.1	-2.80128
intron_9_133103262_133103747	0.00509	Cells_EBV-transformed_lymphocytes	0.659765	RALGDS	intron_9_135978649_135979134	ENSG00000160271.16	-2.80128
intron_1_156381943_156382068	0.00239345	Kidney_Cortex	0.65977	RHBG	intron_1_156351734_156351859	ENSG00000132677.13	-3.0365
intron_17_30601012_30607552	0.00100025	Pituitary	0.660068	ENSG00000214719	intron_17_28928030_28934570	ENSG00000214719.13	3.29046
intron_17_30607665_30608430	0.0010151	Pituitary	0.660068	ENSG00000214719	intron_17_28934683_28935448	ENSG00000214719.13	-3.28631
intron_18_79113354_79126267	0.00101724	Pituitary	0.660068	ATP9B	intron_18_76873354_76886267	ENSG00000166377.21	-3.28571
intron_3_186804724_186806425	0.00102851	Pituitary	0.660068	RFC4	intron_3_186522513_186524214	ENSG00000163918.12	-3.28261
intron_1_169310080_169367708	0.00201786	smultixcan	0.660093	NME7	intron_1_169279318_169336946	ENSG00000143156.14	-3.08759
intron_19_49521813_49524507	0.00202447	smultixcan	0.660417	FCGRT	intron_19_50025070_50027764	ENSG00000104870.13	-3.08492
intron_12_96003064_96003838	0.00264312	Small_Intestine_Terminal_Ileum	0.661034	LTA4H	intron_12_96396842_96397616	ENSG00000111144.10	3.00646
intron_14_103729182_103732620	0.00276569	Small_Intestine_Terminal_Ileum	0.661034	ZFYVE21	intron_14_104195519_104198957	ENSG00000100711.14	-2.99265
intron_19_11814450_11830283	0.00263888	Small_Intestine_Terminal_Ileum	0.661034	ZNF440	intron_19_11925265_11941098	ENSG00000171295.13	-3.00694
intron_19_2515147_2520608	0.00271417	Small_Intestine_Terminal_Ileum	0.661034	GNG7	intron_19_2515145_2520606	ENSG00000176533.13	2.99838
intron_3_128898506_128899287	0.00279008	Small_Intestine_Terminal_Ileum	0.661034	ACAD9	intron_3_128617349_128618130	ENSG00000177646.20	2.98997
intron_4_2042175_2042327	0.00277858	Small_Intestine_Terminal_Ileum	0.661034	C4orf48	intron_4_2043902_2044054	ENSG00000243449.8	-2.99123
intron_4_56964526_56966620	0.00279631	Small_Intestine_Terminal_Ileum	0.661034	NOA1	intron_4_57830692_57832786	ENSG00000084092.7	-2.98929
intron_6_24716324_24718540	0.00270179	Small_Intestine_Terminal_Ileum	0.661034	C6orf62	intron_6_24716552_24718768	ENSG00000112308.13	-2.99978
intron_5_42695089_42699824	0.000851245	Adipose_Subcutaneous	0.661437	GHR	intron_5_42695191_42699926	ENSG00000112964.14	3.33557
intron_10_103111805_103139406	0.00240131	Esophagus_Muscularis	0.661893	NT5C2	intron_10_104871562_104899163	ENSG00000076685.19	-3.03551
intron_19_21397267_21405129	0.00239345	Esophagus_Muscularis	0.661893	ZNF493	intron_19_21580069_21587931	ENSG00000196268.12	3.0365
intron_1_31732612_31732972	0.00236578	Esophagus_Muscularis	0.661893	ADGRB2	intron_1_32198213_32198573	ENSG00000121753.13	3.04
intron_10_100536050_100536411	0.00129362	Minor_Salivary_Gland	0.66198	HIF1AN	intron_10_102295807_102296168	ENSG00000166135.14	3.21739
intron_11_45914468_45914604	0.00162781	Minor_Salivary_Gland	0.66198	PEX16	intron_11_45936019_45936155	ENSG00000121680.16	-3.15088
intron_12_7118677_7118899	0.00210567	Minor_Salivary_Gland	0.66198	C1RL-AS1	intron_12_7271273_7271495	ENSG00000205885.8	-3.07491
intron_16_2205512_2206061	0.00225043	Minor_Salivary_Gland	0.66198	MLST8	intron_16_2255513_2256062	ENSG00000167965.18	-3.05502
intron_16_2205875_2206031	0.00225043	Minor_Salivary_Gland	0.66198	MLST8	intron_16_2255876_2256032	ENSG00000167965.18	-3.05502
intron_16_2205875_2206061	0.00225043	Minor_Salivary_Gland	0.66198	MLST8	intron_16_2255876_2256062	ENSG00000167965.18	-3.05502
intron_16_30001530_30002436	0.00240245	Minor_Salivary_Gland	0.66198	INO80E	intron_16_30012851_30013757	ENSG00000169592.15	3.03536
intron_17_30709811_30743301	0.00175623	Minor_Salivary_Gland	0.66198	ENSG00000290928	intron_17_29036829_29070319	ENSG00000290928.1	-3.12863
intron_17_30732123_30734897	0.0017874	Minor_Salivary_Gland	0.66198	SUZ12P1	intron_17_29059141_29061915	ENSG00000264538.8	3.12346
intron_17_30743369_30758172	0.00232329	Minor_Salivary_Gland	0.66198	ENSG00000290928	intron_17_29070387_29085190	ENSG00000290928.1	3.04545
intron_17_30743369_30759491	0.00148489	Minor_Salivary_Gland	0.66198	ENSG00000290928	intron_17_29070387_29086509	ENSG00000290928.1	-3.17762
intron_17_30743369_30759491	0.00148489	Minor_Salivary_Gland	0.66198	SUZ12P1	intron_17_29070387_29086509	ENSG00000264538.8	-3.17762
intron_17_30784443_30785919	0.00216859	Minor_Salivary_Gland	0.66198	CRLF3	intron_17_29111461_29112937	ENSG00000176390.12	3.06612
intron_18_59152612_59155688	0.00158913	Minor_Salivary_Gland	0.66198	SEC11C	intron_18_56819844_56822920	ENSG00000166562.9	-3.15789
intron_18_59152685_59155688	0.00158913	Minor_Salivary_Gland	0.66198	SEC11C	intron_18_56819917_56822920	ENSG00000166562.9	3.15789
intron_18_74593839_74596428	0.0020794	Minor_Salivary_Gland	0.66198	ZNF407-AS1	intron_18_72261075_72263664	ENSG00000264247.2	-3.07865
intron_18_74593839_74597258	0.0020794	Minor_Salivary_Gland	0.66198	ZNF407-AS1	intron_18_72261075_72264494	ENSG00000264247.2	3.07865
intron_18_74593839_74598230	0.0020794	Minor_Salivary_Gland	0.66198	ZNF407-AS1	intron_18_72261075_72265466	ENSG00000264247.2	-3.07865
intron_19_10285028_10285115	0.00245205	Minor_Salivary_Gland	0.66198	ICAM1	intron_19_10395704_10395791	ENSG00000090339.9	3.0292
intron_19_21397267_21405129	0.00239345	Minor_Salivary_Gland	0.66198	ZNF493	intron_19_21580069_21587931	ENSG00000196268.12	3.0365
intron_19_3732038_3733753	0.00248426	Minor_Salivary_Gland	0.66198	TJP3	intron_19_3732036_3733751	ENSG00000105289.15	3.02525
intron_19_49521813_49524507	0.00212768	Minor_Salivary_Gland	0.66198	FCGRT	intron_19_50025070_50027764	ENSG00000104870.13	-3.07181
intron_1_113614658_113619736	0.00220739	Minor_Salivary_Gland	0.66198	MAGI3	intron_1_114157280_114162358	ENSG00000081026.19	3.06081
intron_1_113896038_113896258	0.00227104	Minor_Salivary_Gland	0.66198	AP4B1	intron_1_114438660_114438880	ENSG00000134262.13	-3.05229
intron_1_155131634_155133503	0.00159906	Minor_Salivary_Gland	0.66198	EFNA1	intron_1_155104110_155105979	ENSG00000169242.12	-3.15608
intron_1_155135598_155136299	0.00156816	Minor_Salivary_Gland	0.66198	SLC50A1	intron_1_155108074_155108775	ENSG00000169241.19	3.16176
intron_1_155136376_155137561	0.00156816	Minor_Salivary_Gland	0.66198	SLC50A1	intron_1_155108852_155110037	ENSG00000169241.19	3.16176
intron_1_156325089_156333547	0.0016327	Minor_Salivary_Gland	0.66198	CCT3	intron_1_156294880_156303338	ENSG00000163468.15	3.15
intron_1_169324500_169367708	0.00186901	Minor_Salivary_Gland	0.66198	NME7	intron_1_169293738_169336946	ENSG00000143156.14	3.11029
intron_1_179131481_179133312	0.00205288	Minor_Salivary_Gland	0.66198	ABL2	intron_1_179100616_179102447	ENSG00000143322.22	-3.08247
intron_1_37999148_37999257	0.0019612	Minor_Salivary_Gland	0.66198	FHL3	intron_1_38464820_38464929	ENSG00000183386.10	-3.09605
intron_20_1915455_1921395	0.00170377	Minor_Salivary_Gland	0.66198	SIRPA	intron_20_1896101_1902041	ENSG00000198053.12	-3.13753
intron_20_5951023_5952011	0.0024402	Minor_Salivary_Gland	0.66198	MCM8	intron_20_5931669_5932657	ENSG00000125885.13	-3.03066
intron_20_5951077_5952011	0.0024402	Minor_Salivary_Gland	0.66198	ENSG00000286235	intron_20_5931723_5932657	ENSG00000286235.1	3.03066
intron_20_5951077_5952011	0.0024402	Minor_Salivary_Gland	0.66198	MCM8	intron_20_5931723_5932657	ENSG00000125885.13	3.03066
intron_21_43798100_43799570	0.00215643	Minor_Salivary_Gland	0.66198	RRP1	intron_21_45217981_45219451	ENSG00000160214.13	-3.0678
intron_2_162198298_162198757	0.00250331	Minor_Salivary_Gland	0.66198	FAP	intron_2_163054808_163055267	ENSG00000078098.15	-3.02294
intron_2_169819643_169821943	0.0021098	Minor_Salivary_Gland	0.66198	METTL5	intron_2_170676153_170678453	ENSG00000138382.15	3.07432
intron_3_180912736_180914652	0.00206753	Minor_Salivary_Gland	0.66198	FXR1	intron_3_180630524_180632440	ENSG00000114416.19	3.08036
intron_4_24876697_24912817	0.00197722	Minor_Salivary_Gland	0.66198	CCDC149	intron_4_24878319_24914439	ENSG00000181982.20	-3.09363
intron_4_56966736_56968384	0.00248633	Minor_Salivary_Gland	0.66198	NOA1	intron_4_57832902_57834550	ENSG00000084092.7	3.025
intron_5_122827459_122827575	0.00143508	Minor_Salivary_Gland	0.66198	SNX2	intron_5_122163154_122163270	ENSG00000205302.7	-3.1875
intron_5_176529387_176529523	0.00204586	Minor_Salivary_Gland	0.66198	RNF44	intron_5_175956388_175956524	ENSG00000146083.12	-3.08349
intron_5_176532516_176536940	0.00152103	Minor_Salivary_Gland	0.66198	RNF44	intron_5_175959517_175963941	ENSG00000146083.12	3.17064
intron_5_177491146_177491404	0.00131962	Minor_Salivary_Gland	0.66198	PDLIM7	intron_5_176918147_176918405	ENSG00000196923.14	-3.21168
intron_5_177491420_177492405	0.00131962	Minor_Salivary_Gland	0.66198	PDLIM7	intron_5_176918421_176919406	ENSG00000196923.14	-3.21168
intron_7_130945835_130967389	0.00184934	Minor_Salivary_Gland	0.66198	LINC-PINT	intron_7_130630594_130652148	ENSG00000231721.8	-3.11342
intron_8_89758233_89762829	0.00231679	Minor_Salivary_Gland	0.66198	RIPK2	intron_8_90770461_90775057	ENSG00000104312.8	3.0463
intron_9_19376651_19378368	0.00171057	Minor_Salivary_Gland	0.66198	RPS6	intron_9_19376649_19378366	ENSG00000137154.13	-3.13636
intron_1_113614658_113619736	0.00220739	Testis	0.662531	MAGI3	intron_1_114157280_114162358	ENSG00000081026.19	3.06081
intron_9_132402828_132406790	0.000665735	Brain_Anterior_cingulate_cortex_BA24	0.662715	TTF1	intron_9_135278215_135282177	ENSG00000125482.13	-3.40331
intron_10_103100019_103101045	0.0053489	Cells_EBV-transformed_lymphocytes	0.66326	NT5C2	intron_10_104859776_104860802	ENSG00000076685.19	2.78523
intron_19_2934815_2936524	0.0054473	Cells_EBV-transformed_lymphocytes	0.66326	ZNF77	intron_19_2934813_2936522	ENSG00000175691.9	2.77932
intron_19_58575588_58581245	0.00535469	Cells_EBV-transformed_lymphocytes	0.66326	CENPBD2P	intron_19_59086955_59092612	ENSG00000213753.11	2.78488
intron_19_58591624_58598967	0.00535469	Cells_EBV-transformed_lymphocytes	0.66326	ENSG00000286104	intron_19_59102991_59110334	ENSG00000286104.1	-2.78488
intron_1_155910804_155910878	0.00523101	Cells_EBV-transformed_lymphocytes	0.66326	RIT1	intron_1_155880595_155880669	ENSG00000143622.12	-2.79245
intron_20_63695480_63695778	0.00543301	Cells_EBV-transformed_lymphocytes	0.66326	RTEL1-TNFRSF6B	intron_20_62326833_62327131	ENSG00000026036.23	-2.78017
intron_20_63695480_63695778	0.00543301	Cells_EBV-transformed_lymphocytes	0.66326	RTEL1	intron_20_62326833_62327131	ENSG00000258366.12	-2.78017
intron_20_63695650_63695778	0.00543301	Cells_EBV-transformed_lymphocytes	0.66326	RTEL1-TNFRSF6B	intron_20_62327003_62327131	ENSG00000026036.23	2.78017
intron_20_63695650_63695778	0.00543301	Cells_EBV-transformed_lymphocytes	0.66326	RTEL1	intron_20_62327003_62327131	ENSG00000258366.12	2.78017
intron_3_100319204_100320777	0.00545941	Cells_EBV-transformed_lymphocytes	0.66326	TBC1D23	intron_3_100038048_100039621	ENSG00000036054.13	2.7786
intron_3_195888606_195908485	0.00546201	Cells_EBV-transformed_lymphocytes	0.66326	TNK2	intron_3_195615477_195635356	ENSG00000061938.21	2.77844
intron_3_53855341_53856844	0.00536908	Cells_EBV-transformed_lymphocytes	0.66326	IL17RB	intron_3_53889368_53890871	ENSG00000056736.10	-2.78401
intron_9_136808326_136823525	0.00536053	Cells_EBV-transformed_lymphocytes	0.66326	RABL6	intron_9_139702778_139717977	ENSG00000196642.19	2.78453
intron_7_579377_584508	0.00548668	Cells_EBV-transformed_lymphocytes	0.663503	PRKAR1B	intron_7_619014_624145	ENSG00000188191.16	2.77698
intron_11_45914468_45914604	0.00162781	Brain_Cerebellum	0.663897	PEX16	intron_11_45936019_45936155	ENSG00000121680.16	-3.15088
intron_12_7124730_7128240	0.00194896	Brain_Cerebellum	0.663897	RBP5	intron_12_7277326_7280836	ENSG00000139194.8	-3.0979
intron_15_39949268_39953904	0.00217832	Brain_Cerebellum	0.663897	EIF2AK4	intron_15_40241469_40246105	ENSG00000128829.12	-3.06478
intron_16_2205512_2206061	0.00225043	Brain_Cerebellum	0.663897	MLST8	intron_16_2255513_2256062	ENSG00000167965.18	-3.05502
intron_16_2205875_2206031	0.00225043	Brain_Cerebellum	0.663897	MLST8	intron_16_2255876_2256032	ENSG00000167965.18	3.05502
intron_16_2205875_2206061	0.00225043	Brain_Cerebellum	0.663897	MLST8	intron_16_2255876_2256062	ENSG00000167965.18	-3.05502
intron_16_30001530_30002436	0.00270142	Brain_Cerebellum	0.663897	INO80E	intron_16_30012851_30013757	ENSG00000169592.15	2.99982
intron_16_58509352_58510645	0.00153456	Brain_Cerebellum	0.663897	NDRG4	intron_16_58543256_58544549	ENSG00000103034.15	-3.16807
intron_16_58509352_58511422	0.00153456	Brain_Cerebellum	0.663897	NDRG4	intron_16_58543256_58545326	ENSG00000103034.15	3.16807
intron_16_58510683_58511422	0.00153456	Brain_Cerebellum	0.663897	NDRG4	intron_16_58544587_58545326	ENSG00000103034.15	-3.16807
intron_17_30601012_30607552	0.0026998	Brain_Cerebellum	0.663897	ENSG00000214719	intron_17_28928030_28934570	ENSG00000214719.13	3
intron_17_30709811_30734897	0.00175623	Brain_Cerebellum	0.663897	ENSG00000290928	intron_17_29036829_29061915	ENSG00000290928.1	3.12863
intron_17_30709811_30743301	0.00175623	Brain_Cerebellum	0.663897	ENSG00000290928	intron_17_29036829_29070319	ENSG00000290928.1	-3.12863
intron_17_30735097_30743301	0.00238795	Brain_Cerebellum	0.663897	ENSG00000290928	intron_17_29062115_29070319	ENSG00000290928.1	3.03719
intron_17_30735097_30743301	0.00238795	Brain_Cerebellum	0.663897	SUZ12P1	intron_17_29062115_29070319	ENSG00000264538.8	3.03719
intron_17_30743369_30758172	0.00232329	Brain_Cerebellum	0.663897	ENSG00000290928	intron_17_29070387_29085190	ENSG00000290928.1	3.04545
intron_17_30743369_30759491	0.00187612	Brain_Cerebellum	0.663897	ENSG00000290928	intron_17_29070387_29086509	ENSG00000290928.1	-3.10917
intron_17_30743369_30759491	0.00187612	Brain_Cerebellum	0.663897	SUZ12P1	intron_17_29070387_29086509	ENSG00000264538.8	-3.10917
intron_17_30784892_30787439	0.00229156	Brain_Cerebellum	0.663897	ENSG00000290928	intron_17_29111910_29114457	ENSG00000290928.1	3.04959
intron_17_30793672_30796160	0.00216859	Brain_Cerebellum	0.663897	CRLF3	intron_17_29120690_29123178	ENSG00000176390.12	-3.06612
intron_17_44708839_44709304	0.00184944	Brain_Cerebellum	0.663897	DBF4B	intron_17_42786207_42786672	ENSG00000161692.18	3.1134
intron_17_44708938_44709304	0.00184944	Brain_Cerebellum	0.663897	DBF4B	intron_17_42786306_42786672	ENSG00000161692.18	-3.1134
intron_18_48625236_48636614	0.00256851	Brain_Cerebellum	0.663897	CTIF	intron_18_46151607_46162985	ENSG00000134030.14	-3.01515
intron_18_50287508_50287587	0.00200037	Brain_Cerebellum	0.663897	CXXC1	intron_18_47813878_47813957	ENSG00000154832.16	-3.09018
intron_18_74593839_74596428	0.0020794	Brain_Cerebellum	0.663897	ZNF407-AS1	intron_18_72261075_72263664	ENSG00000264247.2	-3.07865
intron_18_74593839_74598230	0.0020794	Brain_Cerebellum	0.663897	ZNF407-AS1	intron_18_72261075_72265466	ENSG00000264247.2	3.07865
intron_19_11814450_11830283	0.00263888	Brain_Cerebellum	0.663897	ZNF440	intron_19_11925265_11941098	ENSG00000171295.13	-3.00694
intron_19_21397267_21405129	0.00239345	Brain_Cerebellum	0.663897	ZNF493	intron_19_21580069_21587931	ENSG00000196268.12	3.0365
intron_19_21405856_21422913	0.00258802	Brain_Cerebellum	0.663897	ZNF493	intron_19_21588658_21605715	ENSG00000196268.12	3.01286
intron_19_49521813_49524507	0.00212768	Brain_Cerebellum	0.663897	FCGRT	intron_19_50025070_50027764	ENSG00000104870.13	-3.07181
intron_1_113896038_113896258	0.00227104	Brain_Cerebellum	0.663897	AP4B1	intron_1_114438660_114438880	ENSG00000134262.13	-3.05229
intron_1_113896465_113897840	0.00227104	Brain_Cerebellum	0.663897	AP4B1	intron_1_114439087_114440462	ENSG00000134262.13	-3.05229
intron_1_154167940_154169305	0.00202217	Brain_Cerebellum	0.663897	TPM3	intron_1_154140416_154141781	ENSG00000143549.22	-3.08696
intron_1_155131634_155133503	0.00171691	Brain_Cerebellum	0.663897	EFNA1	intron_1_155104110_155105979	ENSG00000169242.12	-3.13528
intron_1_156378399_156381347	0.00239345	Brain_Cerebellum	0.663897	RHBG	intron_1_156348190_156351138	ENSG00000132677.13	-3.0365
intron_1_156381943_156382068	0.00239345	Brain_Cerebellum	0.663897	RHBG	intron_1_156351734_156351859	ENSG00000132677.13	-3.0365
intron_1_179131481_179133312	0.00205288	Brain_Cerebellum	0.663897	ABL2	intron_1_179100616_179102447	ENSG00000143322.22	-3.08247
intron_1_31732612_31732972	0.00236578	Brain_Cerebellum	0.663897	ADGRB2	intron_1_32198213_32198573	ENSG00000121753.13	-3.04
intron_1_37999148_37999257	0.0019612	Brain_Cerebellum	0.663897	FHL3	intron_1_38464820_38464929	ENSG00000183386.10	-3.09605
intron_1_5992788_6040517	0.00189457	Brain_Cerebellum	0.663897	KCNAB2	intron_1_6052848_6100577	ENSG00000069424.16	3.10628
intron_1_6018835_6040517	0.0022366	Brain_Cerebellum	0.663897	KCNAB2	intron_1_6078895_6100577	ENSG00000069424.16	-3.05687
intron_1_6580049_6580541	0.00268807	Brain_Cerebellum	0.663897	ZBTB48	intron_1_6640109_6640601	ENSG00000204859.13	-3.00133
intron_20_37129167_37137810	0.0026998	Brain_Cerebellum	0.663897	MROH8	intron_20_35757570_35766213	ENSG00000101353.16	3
intron_20_5951077_5952011	0.0024402	Brain_Cerebellum	0.663897	ENSG00000286235	intron_20_5931723_5932657	ENSG00000286235.1	3.03066
intron_20_5951077_5952011	0.0024402	Brain_Cerebellum	0.663897	MCM8	intron_20_5931723_5932657	ENSG00000125885.13	3.03066
intron_2_171325906_171326042	0.00175877	Brain_Cerebellum	0.663897	METTL8	intron_2_172182416_172182552	ENSG00000123600.21	-3.12821
intron_2_171331867_171337453	0.00253417	Brain_Cerebellum	0.663897	METTL8	intron_2_172188377_172193963	ENSG00000123600.21	3.01923
intron_3_180912736_180914652	0.00206753	Brain_Cerebellum	0.663897	FXR1	intron_3_180630524_180632440	ENSG00000114416.19	3.08036
intron_4_56966736_56968384	0.00248633	Brain_Cerebellum	0.663897	NOA1	intron_4_57832902_57834550	ENSG00000084092.7	3.025
intron_5_176529090_176529288	0.00204586	Brain_Cerebellum	0.663897	RNF44	intron_5_175956091_175956289	ENSG00000146083.12	3.08349
intron_5_176529387_176529523	0.00204586	Brain_Cerebellum	0.663897	RNF44	intron_5_175956388_175956524	ENSG00000146083.12	-3.08349
intron_5_177489627_177489771	0.00249643	Brain_Cerebellum	0.663897	PDLIM7	intron_5_176916628_176916772	ENSG00000196923.14	3.02377
intron_5_177489832_177490870	0.00249643	Brain_Cerebellum	0.663897	PDLIM7	intron_5_176916833_176917871	ENSG00000196923.14	3.02377
intron_5_177490593_177490870	0.00141695	Brain_Cerebellum	0.663897	PDLIM7	intron_5_176917594_176917871	ENSG00000196923.14	-3.19118
intron_6_24716324_24718540	0.00270179	Brain_Cerebellum	0.663897	C6orf62	intron_6_24716552_24718768	ENSG00000112308.13	-2.99978
intron_6_24716324_24719860	0.00270179	Brain_Cerebellum	0.663897	C6orf62	intron_6_24716552_24720088	ENSG00000112308.13	2.99978
intron_7_128812312_128812708	0.00150399	Brain_Cerebellum	0.663897	CCDC136	intron_7_128452366_128452762	ENSG00000128596.17	3.17391
intron_7_130945835_130967389	0.00184934	Brain_Cerebellum	0.663897	LINC-PINT	intron_7_130630594_130652148	ENSG00000231721.8	3.11342
intron_8_89758233_89762829	0.00175442	Brain_Cerebellum	0.663897	RIPK2	intron_8_90770461_90775057	ENSG00000104312.8	3.12893
intron_9_123557695_123583169	0.00146531	Brain_Cerebellum	0.663897	DENND1A	intron_9_126319974_126345448	ENSG00000119522.18	-3.18147
intron_19_44497377_44500198	0.00223631	Testis	0.663917	ZNF180	intron_19_45001429_45004250	ENSG00000167384.11	3.05691
intron_19_53175571_53182884	0.00553764	Cells_EBV-transformed_lymphocytes	0.664686	ZNF665	intron_19_53678824_53686137	ENSG00000197497.11	-2.77397
intron_10_16437047_16437357	0.00213954	smultixcan	0.664949	PTER	intron_10_16479046_16479356	ENSG00000165983.15	2.69933
intron_12_64716819_64720022	0.00214972	smultixcan	0.664949	GNS	intron_12_65110599_65113802	ENSG00000135677.11	3.06873
intron_12_7120625_7121712	0.0020916	smultixcan	0.664949	C1RL-AS1	intron_12_7273221_7274308	ENSG00000205885.8	0.122093
intron_16_67882865_67882958	0.00206804	smultixcan	0.664949	EDC4	intron_16_67916768_67916861	ENSG00000038358.15	3.08028
intron_17_30774344_30784307	0.00216859	smultixcan	0.664949	CRLF3	intron_17_29101362_29111325	ENSG00000176390.12	3.06612
intron_17_30786031_30792440	0.00216859	smultixcan	0.664949	CRLF3	intron_17_29113049_29119458	ENSG00000176390.12	3.06612
intron_17_30793672_30796160	0.00216859	smultixcan	0.664949	CRLF3	intron_17_29120690_29123178	ENSG00000176390.12	-3.06612
intron_17_78139240_78140834	0.00206018	smultixcan	0.664949	TMC8	intron_17_76135321_76136915	ENSG00000167895.16	-1.19538
intron_19_49514486_49521695	0.00212051	smultixcan	0.664949	FCGRT	intron_19_50017743_50024952	ENSG00000104870.13	-3.07281
intron_19_49514486_49524507	0.00209141	smultixcan	0.664949	FCGRT	intron_19_50017743_50027764	ENSG00000104870.13	3.07694
intron_1_179131481_179133312	0.00205288	smultixcan	0.664949	ABL2	intron_1_179100616_179102447	ENSG00000143322.22	-2.31186
intron_1_42835154_42835732	0.00212467	smultixcan	0.664949	ERMAP	intron_1_43300825_43301403	ENSG00000164010.15	-3.07223
intron_2_113980128_113982664	0.00213756	smultixcan	0.664949	ENSG00000243179	intron_2_114737705_114740241	ENSG00000243179.1	-3.07042
intron_3_123831670_123876559	0.00212018	smultixcan	0.664949	MYLK	intron_3_123550517_123595406	ENSG00000065534.20	0.270255
intron_6_29945091_29945234	0.00215011	smultixcan	0.664949	HLA-A	intron_6_29912868_29913011	ENSG00000206503.14	-1.13292
intron_7_104896064_104911916	0.00212624	smultixcan	0.664949	LHFPL3-AS2	intron_7_104536511_104552363	ENSG00000225329.3	3.04175
intron_7_130116666_130117519	0.00206733	smultixcan	0.664949	KLHDC10	intron_7_129756506_129757359	ENSG00000128607.14	1.40018
intron_17_30735097_30743301	0.00238795	Artery_Coronary	0.665106	ENSG00000290928	intron_17_29062115_29070319	ENSG00000290928.1	3.03719
intron_17_30735097_30743301	0.00238795	Artery_Coronary	0.665106	SUZ12P1	intron_17_29062115_29070319	ENSG00000264538.8	3.03719
intron_14_55580354_55601757	0.00309019	Heart_Atrial_Appendage	0.665344	KTN1	intron_14_56047072_56068475	ENSG00000126777.18	2.95862
intron_11_66705837_66707516	0.00225841	smultixcan	0.665469	SPTBN2	intron_11_66473308_66474987	ENSG00000173898.15	3.05396
intron_12_110436204_110436557	0.00228664	smultixcan	0.665469	ARPC3	intron_12_110874009_110874362	ENSG00000111229.16	1.7145
intron_16_2205875_2206061	0.0022824	smultixcan	0.665469	MLST8	intron_16_2255876_2256062	ENSG00000167965.18	-2.0186
intron_17_30735097_30743301	0.00228236	smultixcan	0.665469	ENSG00000290928	intron_17_29062115_29070319	ENSG00000290928.1	3.0205
intron_17_30735097_30743301	0.00228236	smultixcan	0.665469	SUZ12P1	intron_17_29062115_29070319	ENSG00000264538.8	3.0205
intron_17_30743369_30758172	0.00226254	smultixcan	0.665469	ENSG00000290928	intron_17_29070387_29085190	ENSG00000290928.1	3.05341
intron_17_30759539_30766503	0.00220171	smultixcan	0.665469	ENSG00000290928	intron_17_29086557_29093521	ENSG00000290928.1	-3.05923
intron_17_30759539_30766503	0.00220171	smultixcan	0.665469	SUZ12P1	intron_17_29086557_29093521	ENSG00000264538.8	-3.05923
intron_17_48133816_48137229	0.00220407	smultixcan	0.665469	SKAP1	intron_17_46211178_46214591	ENSG00000141293.16	-0.62224
intron_19_21405856_21413466	0.00229124	smultixcan	0.665469	ZNF493	intron_19_21588658_21596268	ENSG00000196268.12	-2.0568
intron_19_21405856_21422913	0.00221104	smultixcan	0.665469	ZNF493	intron_19_21588658_21605715	ENSG00000196268.12	-1.61923
intron_1_113896038_113896258	0.00227104	smultixcan	0.665469	AP4B1	intron_1_114438660_114438880	ENSG00000134262.13	-2.8488
intron_1_31738630_31738832	0.00229544	smultixcan	0.665469	ADGRB2	intron_1_32204231_32204433	ENSG00000121753.13	3.04908
intron_1_6018835_6040517	0.0022366	smultixcan	0.665469	KCNAB2	intron_1_6078895_6100577	ENSG00000069424.16	-3.05687
intron_20_1566267_1578338	0.00218188	smultixcan	0.665469	SIRPB1	intron_20_1546913_1558984	ENSG00000101307.16	-1.90572
intron_2_171360513_171434674	0.00227615	smultixcan	0.665469	METTL8	intron_2_172217023_172291184	ENSG00000123600.21	-3.05161
intron_3_108047292_108050578	0.00221031	smultixcan	0.665469	CD47	intron_3_107766139_107769425	ENSG00000196776.17	2.23953
intron_5_177489832_177490870	0.00232153	smultixcan	0.665469	PDLIM7	intron_5_176916833_176917871	ENSG00000196923.14	3.02145
intron_8_11494591_11546052	0.00232954	smultixcan	0.665637	BLK	intron_8_11352100_11403561	ENSG00000136573.15	-3.18119
intron_16_88842829_88843030	0.00284867	Small_Intestine_Terminal_Ileum	0.66581	GALNS	intron_16_88909237_88909438	ENSG00000141012.13	2.98361
intron_17_44708839_44709304	0.00286018	Small_Intestine_Terminal_Ileum	0.66581	DBF4B	intron_17_42786207_42786672	ENSG00000161692.18	2.98238
intron_17_56995018_56995507	0.00234659	smultixcan	0.665924	SCPEP1	intron_17_55072379_55072868	ENSG00000121064.13	0
intron_19_21309341_21329210	0.00235323	smultixcan	0.665924	ZNF708	intron_19_21492143_21512012	ENSG00000182141.10	1.59957
intron_5_177489627_177489771	0.00234859	smultixcan	0.665924	PDLIM7	intron_5_176916628_176916772	ENSG00000196923.14	1.9016
intron_19_10285028_10285115	0.00245205	Kidney_Cortex	0.665983	ICAM1	intron_19_10395704_10395791	ENSG00000090339.9	3.0292
intron_10_122983470_122986300	0.000592525	Brain_Hippocampus	0.666122	PSTK	intron_10_124742986_124745816	ENSG00000179988.15	3.43501
intron_10_122986962_122990174	0.000380382	Brain_Hippocampus	0.666122	PSTK	intron_10_124746478_124749690	ENSG00000179988.15	-3.55333
intron_10_48555550_48582953	0.000421384	Brain_Hippocampus	0.666122	ARHGAP22	intron_10_49763595_49790998	ENSG00000128805.15	-3.52632
intron_12_81440046_81445556	0.000864955	Brain_Hippocampus	0.666122	PPFIA2	intron_12_81833825_81839335	ENSG00000139220.17	-3.33113
intron_13_24431476_24434395	0.00107558	Brain_Hippocampus	0.666122	PARP4	intron_13_25005614_25008533	ENSG00000102699.6	-3.26997
intron_14_103737860_103738679	0.000540468	Brain_Hippocampus	0.666122	PPP1R13B	intron_14_104204197_104205016	ENSG00000088808.18	-3.45985
intron_17_30601012_30607552	0.00100025	Brain_Hippocampus	0.666122	ENSG00000214719	intron_17_28928030_28934570	ENSG00000214719.13	3.29046
intron_17_30607665_30608430	0.0010151	Brain_Hippocampus	0.666122	ENSG00000214719	intron_17_28934683_28935448	ENSG00000214719.13	-3.28631
intron_17_42718617_42719105	0.00122837	Brain_Hippocampus	0.666122	EZH1	intron_17_40870635_40871123	ENSG00000108799.13	-3.23221
intron_17_42719207_42720273	0.00122837	Brain_Hippocampus	0.666122	EZH1	intron_17_40871225_40872291	ENSG00000108799.13	-3.23221
intron_17_6758224_6760406	0.000955614	Brain_Hippocampus	0.666122	XAF1	intron_17_6661543_6663725	ENSG00000132530.17	-3.30328
intron_18_79113354_79126267	0.00101724	Brain_Hippocampus	0.666122	ATP9B	intron_18_76873354_76886267	ENSG00000166377.21	-3.28571
intron_19_21405856_21413466	0.000738157	Brain_Hippocampus	0.666122	ZNF493	intron_19_21588658_21596268	ENSG00000196268.12	-3.375
intron_19_4491835_4493703	0.000794776	Brain_Hippocampus	0.666122	HDGFL2	intron_19_4491832_4493700	ENSG00000167674.15	3.35461
intron_1_108823688_108827205	0.00108927	Brain_Hippocampus	0.666122	AKNAD1	intron_1_109366310_109369827	ENSG00000162641.20	-3.26639
intron_1_154212624_154214457	0.00105771	Brain_Hippocampus	0.666122	C1orf43	intron_1_154185100_154186933	ENSG00000143612.21	-3.27471
intron_1_155131634_155133730	0.00088886	Brain_Hippocampus	0.666122	EFNA1	intron_1_155104110_155106206	ENSG00000169242.12	3.32353
intron_1_155133568_155133730	0.00088886	Brain_Hippocampus	0.666122	EFNA1	intron_1_155106044_155106206	ENSG00000169242.12	-3.32353
intron_1_155910804_155911243	0.000801973	Brain_Hippocampus	0.666122	RIT1	intron_1_155880595_155881034	ENSG00000143622.12	3.35211
intron_1_155921527_155921861	0.000858121	Brain_Hippocampus	0.666122	KHDC4	intron_1_155891318_155891652	ENSG00000132680.11	3.33333
intron_1_155921628_155921861	0.000858121	Brain_Hippocampus	0.666122	KHDC4	intron_1_155891419_155891652	ENSG00000132680.11	-3.33333
intron_20_1915455_1921395	0.00118337	Brain_Hippocampus	0.666122	SIRPA	intron_20_1896101_1902041	ENSG00000198053.12	-3.24286
intron_20_1924877_1927875	0.00118337	Brain_Hippocampus	0.666122	SIRPA	intron_20_1905523_1908521	ENSG00000198053.12	3.24286
intron_20_64063384_64063892	0.000527511	Brain_Hippocampus	0.666122	TCEA2	intron_20_62694737_62695245	ENSG00000171703.17	3.46638
intron_20_64063384_64066476	0.000783913	Brain_Hippocampus	0.666122	TCEA2	intron_20_62694737_62697829	ENSG00000171703.17	-3.35841
intron_3_186790255_186790326	0.000784444	Brain_Hippocampus	0.666122	RFC4	intron_3_186508044_186508115	ENSG00000163918.12	-3.35823
intron_3_186790406_186791725	0.000780237	Brain_Hippocampus	0.666122	RFC4	intron_3_186508195_186509514	ENSG00000163918.12	3.35971
intron_6_61630501_61652255	0.00114641	Brain_Hippocampus	0.666122	KHDRBS2-OT1	intron_6_62340406_62362160	ENSG00000250686.2	-3.25189
intron_8_17286427_17294987	0.00107768	Brain_Hippocampus	0.666122	VPS37A	intron_8_17143936_17152496	ENSG00000155975.10	3.26942
intron_14_103736202_103737694	0.00113203	Adipose_Visceral_Omentum	0.666239	PPP1R13B	intron_14_104202539_104204031	ENSG00000088808.18	3.25547
intron_16_84740369_84744633	0.00121517	Adipose_Visceral_Omentum	0.666239	USP10	intron_16_84773975_84778239	ENSG00000103194.16	3.23529
intron_17_42718617_42719105	0.00122837	Adipose_Visceral_Omentum	0.666239	EZH1	intron_17_40870635_40871123	ENSG00000108799.13	3.23221
intron_17_42719207_42720273	0.00122837	Adipose_Visceral_Omentum	0.666239	EZH1	intron_17_40871225_40872291	ENSG00000108799.13	-3.23221
intron_20_1572037_1578338	0.00118337	Adipose_Visceral_Omentum	0.666239	SIRPB1	intron_20_1552683_1558984	ENSG00000101307.16	-3.24286
intron_20_1915455_1921395	0.00118337	Adipose_Visceral_Omentum	0.666239	SIRPA	intron_20_1896101_1902041	ENSG00000198053.12	-3.24286
intron_20_1922645_1924764	0.00118337	Adipose_Visceral_Omentum	0.666239	SIRPA	intron_20_1903291_1905410	ENSG00000198053.12	3.24286
intron_20_1924877_1927875	0.00118337	Adipose_Visceral_Omentum	0.666239	SIRPA	intron_20_1905523_1908521	ENSG00000198053.12	3.24286
intron_9_75083150_75087651	0.0011861	Adipose_Visceral_Omentum	0.666239	NMRK1	intron_9_77698066_77702567	ENSG00000106733.21	3.2422
intron_1_156381513_156381806	0.00140647	Vagina	0.666407	RHBG	intron_1_156351304_156351597	ENSG00000132677.13	-3.19332
intron_12_46387972_46470153	0.000844047	Nerve_Tibial	0.66643	SLC38A4-AS1	intron_12_46781755_46863936	ENSG00000257261.7	-3.33793
intron_11_125082334_125083815	0.00148564	Vagina	0.666585	SLC37A2	intron_11_124952230_124953711	ENSG00000134955.12	-3.17747
intron_5_122827459_122827575	0.00143508	Vagina	0.666585	SNX2	intron_5_122163154_122163270	ENSG00000205302.7	3.1875
intron_5_176532516_176536940	0.00152103	Vagina	0.666585	RNF44	intron_5_175959517_175963941	ENSG00000146083.12	3.17064
intron_5_177496523_177496604	0.00152408	Vagina	0.666585	PDLIM7	intron_5_176923524_176923605	ENSG00000196923.14	3.17006
intron_16_58509352_58510645	0.00153456	Brain_Hippocampus	0.666594	NDRG4	intron_16_58543256_58544549	ENSG00000103034.15	-3.16807
intron_16_58509352_58511422	0.00153456	Brain_Hippocampus	0.666594	NDRG4	intron_16_58543256_58545326	ENSG00000103034.15	3.16807
intron_16_58510683_58511422	0.00153456	Brain_Hippocampus	0.666594	NDRG4	intron_16_58544587_58545326	ENSG00000103034.15	-3.16807
intron_1_113700243_113700794	0.00132327	Brain_Hippocampus	0.666594	PHTF1	intron_1_114242865_114243416	ENSG00000116793.16	3.21088
intron_1_113700949_113704081	0.00132327	Brain_Hippocampus	0.666594	PHTF1	intron_1_114243571_114246703	ENSG00000116793.16	3.21088
intron_1_155131634_155133503	0.00154443	Brain_Hippocampus	0.666594	EFNA1	intron_1_155104110_155105979	ENSG00000169242.12	-3.1662
intron_3_100354827_100355177	0.00138541	Brain_Hippocampus	0.666594	NIT2	intron_3_100073671_100074021	ENSG00000114021.12	-3.19767
intron_5_176532516_176536940	0.00152103	Brain_Hippocampus	0.666594	RNF44	intron_5_175959517_175963941	ENSG00000146083.12	3.17064
intron_7_128812312_128812708	0.00150399	Brain_Hippocampus	0.666594	CCDC136	intron_7_128452366_128452762	ENSG00000128596.17	-3.17391
intron_9_123557695_123583169	0.00146531	Brain_Hippocampus	0.666594	DENND1A	intron_9_126319974_126345448	ENSG00000119522.18	-3.18147
intron_12_7120625_7122245	0.000862719	Nerve_Tibial	0.66668	C1RL-AS1	intron_12_7273221_7274841	ENSG00000205885.8	-3.33185
intron_19_58556379_58556687	0.00562718	Cells_EBV-transformed_lymphocytes	0.666718	UBE2M	intron_19_59067746_59068054	ENSG00000130725.8	2.76875
intron_14_55679685_55684099	0.00276379	Brain_Cerebellum	0.666763	KTN1	intron_14_56146403_56150817	ENSG00000126777.18	2.99286
intron_4_2042175_2042327	0.00277858	Brain_Cerebellum	0.666763	C4orf48	intron_4_2043902_2044054	ENSG00000243449.8	-2.99123
intron_4_56964526_56966620	0.00279631	Brain_Cerebellum	0.666763	NOA1	intron_4_57830692_57832786	ENSG00000084092.7	-2.98929
intron_20_5951077_5952011	0.0024402	Esophagus_Muscularis	0.666862	ENSG00000286235	intron_20_5931723_5932657	ENSG00000286235.1	3.03066
intron_20_5951077_5952011	0.0024402	Esophagus_Muscularis	0.666862	MCM8	intron_20_5931723_5932657	ENSG00000125885.13	3.03066
intron_12_110436683_110437084	0.00110849	Adipose_Subcutaneous	0.66687	ARPC3	intron_12_110874488_110874889	ENSG00000111229.16	-3.26144
intron_13_24442685_24443650	0.00094995	Adipose_Subcutaneous	0.66687	PARP4	intron_13_25016823_25017788	ENSG00000102699.6	3.30494
intron_14_103736202_103737694	0.00113203	Adipose_Subcutaneous	0.66687	PPP1R13B	intron_14_104202539_104204031	ENSG00000088808.18	3.25547
intron_16_30505462_30506715	0.000919377	Adipose_Subcutaneous	0.66687	ITGAL	intron_16_30516783_30518036	ENSG00000005844.19	3.3141
intron_17_42718617_42719105	0.00122837	Adipose_Subcutaneous	0.66687	EZH1	intron_17_40870635_40871123	ENSG00000108799.13	3.23221
intron_17_42719207_42720273	0.00122837	Adipose_Subcutaneous	0.66687	EZH1	intron_17_40871225_40872291	ENSG00000108799.13	-3.23221
intron_18_79113354_79126267	0.00101724	Adipose_Subcutaneous	0.66687	ATP9B	intron_18_76873354_76886267	ENSG00000166377.21	-3.28571
intron_1_108823688_108827205	0.00108927	Adipose_Subcutaneous	0.66687	AKNAD1	intron_1_109366310_109369827	ENSG00000162641.20	-3.26639
intron_1_113618606_113619736	0.00112002	Adipose_Subcutaneous	0.66687	MAGI3	intron_1_114161228_114162358	ENSG00000081026.19	-3.2585
intron_1_154212624_154214457	0.00108709	Adipose_Subcutaneous	0.66687	C1orf43	intron_1_154185100_154186933	ENSG00000143612.21	-3.26696
intron_1_155131634_155133730	0.000936889	Adipose_Subcutaneous	0.66687	EFNA1	intron_1_155104110_155106206	ENSG00000169242.12	3.30882
intron_1_155133568_155133730	0.000936889	Adipose_Subcutaneous	0.66687	EFNA1	intron_1_155106044_155106206	ENSG00000169242.12	-3.30882
intron_20_1572037_1578338	0.00118337	Adipose_Subcutaneous	0.66687	SIRPB1	intron_20_1552683_1558984	ENSG00000101307.16	-3.24286
intron_20_1605059_1611357	0.00118337	Adipose_Subcutaneous	0.66687	SIRPB1	intron_20_1585705_1592003	ENSG00000101307.16	3.24286
intron_20_1922645_1924764	0.00118337	Adipose_Subcutaneous	0.66687	SIRPA	intron_20_1903291_1905410	ENSG00000198053.12	3.24286
intron_20_1924877_1927875	0.00118337	Adipose_Subcutaneous	0.66687	SIRPA	intron_20_1905523_1908521	ENSG00000198053.12	3.24286
intron_3_186804724_186806425	0.00102851	Adipose_Subcutaneous	0.66687	RFC4	intron_3_186522513_186524214	ENSG00000163918.12	-3.28261
intron_8_17286427_17294987	0.00107768	Adipose_Subcutaneous	0.66687	VPS37A	intron_8_17143936_17152496	ENSG00000155975.10	-3.26942
intron_1_31732612_31732972	0.00236578	Colon_Transverse	0.666965	ADGRB2	intron_1_32198213_32198573	ENSG00000121753.13	-3.04
intron_1_155910506_155911243	0.00565235	Cells_EBV-transformed_lymphocytes	0.667	RIT1	intron_1_155880297_155881034	ENSG00000143622.12	2.7673
intron_18_79069529_79096476	0.00236961	smultixcan	0.667342	ATP9B	intron_18_76829529_76856476	ENSG00000166377.21	2.61848
intron_5_176532516_176536940	0.00236529	smultixcan	0.667342	RNF44	intron_5_175959517_175963941	ENSG00000146083.12	3.05429
intron_10_122983470_122986300	0.00239022	Brain_Cerebellar_Hemisphere	0.667993	PSTK	intron_10_124742986_124745816	ENSG00000179988.15	-3.0369
intron_16_2205512_2206061	0.00225043	Brain_Cerebellar_Hemisphere	0.667993	MLST8	intron_16_2255513_2256062	ENSG00000167965.18	-3.05502
intron_16_2205875_2206061	0.00225043	Brain_Cerebellar_Hemisphere	0.667993	MLST8	intron_16_2255876_2256062	ENSG00000167965.18	-3.05502
intron_17_30735097_30743301	0.00238795	Brain_Cerebellar_Hemisphere	0.667993	ENSG00000290928	intron_17_29062115_29070319	ENSG00000290928.1	3.03719
intron_17_30735097_30743301	0.00238795	Brain_Cerebellar_Hemisphere	0.667993	SUZ12P1	intron_17_29062115_29070319	ENSG00000264538.8	3.03719
intron_17_30743369_30758172	0.00232329	Brain_Cerebellar_Hemisphere	0.667993	ENSG00000290928	intron_17_29070387_29085190	ENSG00000290928.1	3.04545
intron_17_30784892_30787439	0.00216859	Brain_Cerebellar_Hemisphere	0.667993	ENSG00000290928	intron_17_29111910_29114457	ENSG00000290928.1	3.06612
intron_17_30793672_30796160	0.00216859	Brain_Cerebellar_Hemisphere	0.667993	CRLF3	intron_17_29120690_29123178	ENSG00000176390.12	-3.06612
intron_19_49521813_49524507	0.00212768	Brain_Cerebellar_Hemisphere	0.667993	FCGRT	intron_19_50025070_50027764	ENSG00000104870.13	-3.07181
intron_1_113896465_113897840	0.00227104	Brain_Cerebellar_Hemisphere	0.667993	AP4B1	intron_1_114439087_114440462	ENSG00000134262.13	-3.05229
intron_1_154167940_154169305	0.00202217	Brain_Cerebellar_Hemisphere	0.667993	TPM3	intron_1_154140416_154141781	ENSG00000143549.22	-3.08696
intron_1_31732612_31732972	0.00236578	Brain_Cerebellar_Hemisphere	0.667993	ADGRB2	intron_1_32198213_32198573	ENSG00000121753.13	-3.04
intron_1_6018835_6040517	0.0022366	Brain_Cerebellar_Hemisphere	0.667993	KCNAB2	intron_1_6078895_6100577	ENSG00000069424.16	-3.05687
intron_20_5951023_5952011	0.0024402	Brain_Cerebellar_Hemisphere	0.667993	MCM8	intron_20_5931669_5932657	ENSG00000125885.13	-3.03066
intron_20_5951077_5952011	0.0024402	Brain_Cerebellar_Hemisphere	0.667993	ENSG00000286235	intron_20_5931723_5932657	ENSG00000286235.1	3.03066
intron_20_5951077_5952011	0.0024402	Brain_Cerebellar_Hemisphere	0.667993	MCM8	intron_20_5931723_5932657	ENSG00000125885.13	3.03066
intron_2_171326148_171330559	0.00196049	Brain_Cerebellar_Hemisphere	0.667993	METTL8	intron_2_172182658_172187069	ENSG00000123600.21	3.09615
intron_3_180912736_180914652	0.00206753	Brain_Cerebellar_Hemisphere	0.667993	FXR1	intron_3_180630524_180632440	ENSG00000114416.19	3.08036
intron_3_180912736_180933334	0.00206753	Brain_Cerebellar_Hemisphere	0.667993	FXR1	intron_3_180630524_180651122	ENSG00000114416.19	-3.08036
intron_4_24876697_24912817	0.00197722	Brain_Cerebellar_Hemisphere	0.667993	CCDC149	intron_4_24878319_24914439	ENSG00000181982.20	-3.09363
intron_5_176529090_176529288	0.00204586	Brain_Cerebellar_Hemisphere	0.667993	RNF44	intron_5_175956091_175956289	ENSG00000146083.12	3.08349
intron_5_176529387_176529523	0.00204586	Brain_Cerebellar_Hemisphere	0.667993	RNF44	intron_5_175956388_175956524	ENSG00000146083.12	-3.08349
intron_8_89758233_89762829	0.00231679	Brain_Cerebellar_Hemisphere	0.667993	RIPK2	intron_8_90770461_90775057	ENSG00000104312.8	3.0463
intron_17_30709811_30743301	0.00201497	Brain_Spinal_cord_cervical_c-1	0.66814	ENSG00000290928	intron_17_29036829_29070319	ENSG00000290928.1	-3.08802
intron_1_179131481_179133312	0.00205288	Brain_Spinal_cord_cervical_c-1	0.66814	ABL2	intron_1_179100616_179102447	ENSG00000143322.22	-3.08247
intron_3_180912736_180914652	0.00206753	Brain_Spinal_cord_cervical_c-1	0.66814	FXR1	intron_3_180630524_180632440	ENSG00000114416.19	3.08036
intron_3_180912736_180933334	0.00206753	Brain_Spinal_cord_cervical_c-1	0.66814	FXR1	intron_3_180630524_180651122	ENSG00000114416.19	-3.08036
intron_5_177489832_177490870	0.00249643	Kidney_Cortex	0.668212	PDLIM7	intron_5_176916833_176917871	ENSG00000196923.14	3.02377
intron_1_5880239_5887286	0.00568694	Cells_EBV-transformed_lymphocytes	0.668387	NPHP4	intron_1_5940299_5947346	ENSG00000131697.18	2.76531
intron_5_177508542_177509475	0.00255061	Minor_Salivary_Gland	0.668464	DOK3	intron_5_176935543_176936476	ENSG00000146094.16	3.01727
intron_10_103097374_103098931	0.00589572	Cells_EBV-transformed_lymphocytes	0.668669	NT5C2	intron_10_104857131_104858688	ENSG00000076685.19	2.75353
intron_10_103106706_103111745	0.00608356	Cells_EBV-transformed_lymphocytes	0.668669	NT5C2	intron_10_104866463_104871502	ENSG00000076685.19	-2.74324
intron_11_43312196_43318421	0.00592736	Cells_EBV-transformed_lymphocytes	0.668669	API5	intron_11_43333746_43339971	ENSG00000166181.13	-2.75177
intron_13_21330658_21344666	0.0062032	Cells_EBV-transformed_lymphocytes	0.668669	LINC00539	intron_13_21904797_21918805	ENSG00000224429.10	2.73684
intron_14_60125823_60133970	0.00608432	Cells_EBV-transformed_lymphocytes	0.668669	PCNX4	intron_14_60592541_60600688	ENSG00000126773.13	2.7432
intron_16_48548114_48553539	0.00603367	Cells_EBV-transformed_lymphocytes	0.668669	N4BP1	intron_16_48582025_48587450	ENSG00000102921.8	-2.74595
intron_17_30878096_30879423	0.00595953	Cells_EBV-transformed_lymphocytes	0.668669	ATAD5	intron_17_29205114_29206441	ENSG00000176208.9	-2.75
intron_17_82631022_82643949	0.00575666	Cells_EBV-transformed_lymphocytes	0.668669	WDR45B	intron_17_80588898_80601825	ENSG00000141580.16	2.76133
intron_19_1106266_1106400	0.00617498	Cells_EBV-transformed_lymphocytes	0.668669	GPX4	intron_19_1106265_1106399	ENSG00000167468.20	2.73834
intron_1_113724893_113726418	0.00586738	Cells_EBV-transformed_lymphocytes	0.668669	PHTF1	intron_1_114267515_114269040	ENSG00000116793.16	2.7551
intron_1_155679512_155680416	0.00583413	Cells_EBV-transformed_lymphocytes	0.668669	YY1AP1	intron_1_155649303_155650207	ENSG00000163374.20	2.75696
intron_1_37581545_37582223	0.00618437	Cells_EBV-transformed_lymphocytes	0.668669	GNL2	intron_1_38047146_38047824	ENSG00000134697.13	-2.73784
intron_20_17957037_17961140	0.00609615	Cells_EBV-transformed_lymphocytes	0.668669	SNX5	intron_20_17937681_17941783	ENSG00000089006.17	2.74256
intron_20_17957037_17968375	0.00595953	Cells_EBV-transformed_lymphocytes	0.668669	SNX5	intron_20_17937681_17949018	ENSG00000089006.17	-2.75
intron_20_17968289_17968375	0.00625196	Cells_EBV-transformed_lymphocytes	0.668669	SNX5	intron_20_17948932_17949018	ENSG00000089006.17	2.73427
intron_20_17969141_17969801	0.00625196	Cells_EBV-transformed_lymphocytes	0.668669	MGME1	intron_20_17949784_17950444	ENSG00000125871.14	-2.73427
intron_20_17970370_17975684	0.0057409	Cells_EBV-transformed_lymphocytes	0.668669	MGME1	intron_20_17951013_17956327	ENSG00000125871.14	-2.76222
intron_2_101867309_101868029	0.00626056	Cells_EBV-transformed_lymphocytes	0.668669	MAP4K4	intron_2_102483771_102484491	ENSG00000071054.17	2.73381
intron_2_101867309_101869622	0.00626056	Cells_EBV-transformed_lymphocytes	0.668669	MAP4K4	intron_2_102483771_102486084	ENSG00000071054.17	-2.73381
intron_4_10667911_10684668	0.0059336	Cells_EBV-transformed_lymphocytes	0.668669	CLNK	intron_4_10669535_10686292	ENSG00000109684.16	-2.75143
intron_7_105547333_105548554	0.00622634	Cells_EBV-transformed_lymphocytes	0.668669	RINT1	intron_7_105187780_105189001	ENSG00000135249.8	-2.73562
intron_1_236524061_236525968	0.00247694	Uterus	0.668716	LGALS8	intron_1_236687361_236689268	ENSG00000116977.19	3.02614
intron_5_177489627_177489771	0.00249643	Uterus	0.668716	PDLIM7	intron_5_176916628_176916772	ENSG00000196923.14	3.02377
intron_4_57007002_57010361	0.00125233	Adipose_Subcutaneous	0.668996	POLR2B	intron_4_57873168_57876527	ENSG00000047315.17	3.22669
intron_10_97744915_97748269	0.00284257	Uterus	0.669152	ZFYVE27	intron_10_99504672_99508026	ENSG00000155256.18	-2.98427
intron_12_7118677_7118899	0.00276079	Uterus	0.669152	C1RL-AS1	intron_12_7271273_7271495	ENSG00000205885.8	-2.99319
intron_14_103729182_103732620	0.00276569	Uterus	0.669152	ZFYVE21	intron_14_104195519_104198957	ENSG00000100711.14	-2.99265
intron_14_55679685_55680686	0.00276379	Uterus	0.669152	KTN1	intron_14_56146403_56147404	ENSG00000126777.18	-2.99286
intron_14_55679685_55684099	0.00276379	Uterus	0.669152	KTN1	intron_14_56146403_56150817	ENSG00000126777.18	2.99286
intron_16_88842829_88843030	0.00284867	Uterus	0.669152	GALNS	intron_16_88909237_88909438	ENSG00000141012.13	2.98361
intron_17_30601012_30607552	0.0026998	Uterus	0.669152	ENSG00000214719	intron_17_28928030_28934570	ENSG00000214719.13	3
intron_18_48625236_48636614	0.00256851	Uterus	0.669152	CTIF	intron_18_46151607_46162985	ENSG00000134030.14	-3.01515
intron_1_113896465_113897840	0.00281796	Uterus	0.669152	AP4B1	intron_1_114439087_114440462	ENSG00000134262.13	-2.98693
intron_1_117502970_117522825	0.00276199	Uterus	0.669152	MAN1A2	intron_1_118045592_118065447	ENSG00000198162.12	-2.99306
intron_20_37137970_37141162	0.00276243	Uterus	0.669152	MROH8	intron_20_35766373_35769565	ENSG00000101353.16	-2.99301
intron_3_128898506_128899287	0.00279008	Uterus	0.669152	ACAD9	intron_3_128617349_128618130	ENSG00000177646.20	-2.98997
intron_4_56964526_56966620	0.00279631	Uterus	0.669152	NOA1	intron_4_57830692_57832786	ENSG00000084092.7	-2.98929
intron_6_24716324_24718540	0.00270179	Uterus	0.669152	C6orf62	intron_6_24716552_24718768	ENSG00000112308.13	-2.99978
intron_6_24716324_24719860	0.00270179	Uterus	0.669152	C6orf62	intron_6_24716552_24720088	ENSG00000112308.13	2.99978
intron_1_227563724_227582514	0.00146687	Breast_Mammary_Tissue	0.669273	ZNF678	intron_1_227751425_227770215	ENSG00000181450.18	3.18116
intron_9_123557695_123583169	0.00146531	Breast_Mammary_Tissue	0.669273	DENND1A	intron_9_126319974_126345448	ENSG00000119522.18	-3.18147
intron_16_2086379_2086732	0.00196277	Lung	0.669354	TSC2	intron_16_2136380_2136733	ENSG00000103197.18	-3.09581
intron_17_30709811_30743301	0.00175623	Lung	0.669354	ENSG00000290928	intron_17_29036829_29070319	ENSG00000290928.1	-3.12863
intron_17_30732123_30759491	0.0017874	Lung	0.669354	ENSG00000290928	intron_17_29059141_29086509	ENSG00000290928.1	-3.12346
intron_17_30743369_30759491	0.00168132	Lung	0.669354	ENSG00000290928	intron_17_29070387_29086509	ENSG00000290928.1	-3.14142
intron_17_30743369_30759491	0.00168132	Lung	0.669354	SUZ12P1	intron_17_29070387_29086509	ENSG00000264538.8	-3.14142
intron_17_30793672_30796160	0.00216859	Lung	0.669354	CRLF3	intron_17_29120690_29123178	ENSG00000176390.12	-3.06612
intron_17_44708839_44709304	0.00184944	Lung	0.669354	DBF4B	intron_17_42786207_42786672	ENSG00000161692.18	3.1134
intron_18_74593839_74596428	0.0020794	Lung	0.669354	ZNF407-AS1	intron_18_72261075_72263664	ENSG00000264247.2	-3.07865
intron_19_49514486_49521695	0.00212768	Lung	0.669354	FCGRT	intron_19_50017743_50024952	ENSG00000104870.13	-3.07181
intron_19_49514486_49524507	0.00207795	Lung	0.669354	FCGRT	intron_19_50017743_50027764	ENSG00000104870.13	3.07886
intron_19_49521813_49524507	0.00212768	Lung	0.669354	FCGRT	intron_19_50025070_50027764	ENSG00000104870.13	-3.07181
intron_1_154167940_154169305	0.00202217	Lung	0.669354	TPM3	intron_1_154140416_154141781	ENSG00000143549.22	3.08696
intron_1_179131481_179133312	0.00205288	Lung	0.669354	ABL2	intron_1_179100616_179102447	ENSG00000143322.22	-3.08247
intron_1_37999148_37999257	0.0019612	Lung	0.669354	FHL3	intron_1_38464820_38464929	ENSG00000183386.10	3.09605
intron_1_37999148_38005357	0.0019612	Lung	0.669354	FHL3	intron_1_38464820_38471029	ENSG00000183386.10	3.09605
intron_1_5992788_6018635	0.00189457	Lung	0.669354	KCNAB2	intron_1_6052848_6078695	ENSG00000069424.16	-3.10628
intron_21_43798100_43799570	0.00215643	Lung	0.669354	RRP1	intron_21_45217981_45219451	ENSG00000160214.13	-3.0678
intron_2_162280112_162281328	0.00212987	Lung	0.669354	IFIH1	intron_2_163136622_163137838	ENSG00000115267.10	-3.0715
intron_2_171326148_171330559	0.00196049	Lung	0.669354	METTL8	intron_2_172182658_172187069	ENSG00000123600.21	-3.09615
intron_3_180912736_180933334	0.00206753	Lung	0.669354	FXR1	intron_3_180630524_180651122	ENSG00000114416.19	-3.08036
intron_7_104896064_104911916	0.00192095	Lung	0.669354	LHFPL3-AS2	intron_7_104536511_104552363	ENSG00000225329.3	3.10219
intron_7_130945835_130959869	0.00184934	Lung	0.669354	LINC-PINT	intron_7_130630594_130644628	ENSG00000231721.8	3.11342
intron_7_130945835_130967389	0.00184934	Lung	0.669354	LINC-PINT	intron_7_130630594_130652148	ENSG00000231721.8	-3.11342
intron_10_122948855_122951954	0.00238877	smultixcan	0.66938	C10orf88	intron_10_124708371_124711470	ENSG00000119965.13	0.395256
intron_17_51631606_51633476	0.00244003	smultixcan	0.66938	CA10	intron_17_49708967_49710837	ENSG00000154975.14	-3.03068
intron_19_10285028_10285115	0.00245205	smultixcan	0.66938	ICAM1	intron_19_10395704_10395791	ENSG00000090339.9	3.0292
intron_1_153777220_153778161	0.00245117	smultixcan	0.66938	SLC27A3	intron_1_153749696_153750637	ENSG00000143554.14	3.0293
intron_1_153777885_153778161	0.00246199	smultixcan	0.66938	SLC27A3	intron_1_153750361_153750637	ENSG00000143554.14	-3.02797
intron_1_153779211_153779343	0.00246199	smultixcan	0.66938	SLC27A3	intron_1_153751687_153751819	ENSG00000143554.14	3.02797
intron_1_154157721_154170400	0.00245282	smultixcan	0.66938	TPM3	intron_1_154130197_154142876	ENSG00000143549.22	2.04239
intron_20_63695650_63695778	0.00243427	smultixcan	0.66938	RTEL1-TNFRSF6B	intron_20_62327003_62327131	ENSG00000026036.23	2.63142
intron_20_63695650_63695778	0.00243427	smultixcan	0.66938	RTEL1	intron_20_62327003_62327131	ENSG00000258366.12	2.63142
intron_2_171447503_171448681	0.00245462	smultixcan	0.66938	DCAF17	intron_2_172304013_172305191	ENSG00000115827.14	3.30937
intron_4_47569146_47572154	0.00246449	smultixcan	0.66938	ATP10D	intron_4_47571163_47574171	ENSG00000145246.14	-3.02767
intron_6_70217081_70225932	0.00238391	smultixcan	0.66938	COL9A1	intron_6_70926784_70935635	ENSG00000112280.18	3.0377
intron_5_177522071_177523163	0.00629672	Cells_EBV-transformed_lymphocytes	0.670085	FAM193B	intron_5_176949072_176950164	ENSG00000146067.17	2.73192
intron_1_113896038_113896258	0.00227104	Testis	0.670584	AP4B1	intron_1_114438660_114438880	ENSG00000134262.13	-3.05229
intron_19_3732038_3733753	0.00248426	smultixcan	0.670681	TJP3	intron_19_3732036_3733751	ENSG00000105289.15	-2.22045e-16
intron_14_55679685_55680686	0.00276379	Kidney_Cortex	0.670714	KTN1	intron_14_56146403_56147404	ENSG00000126777.18	-2.99286
intron_19_2515147_2520608	0.00271417	Kidney_Cortex	0.670714	GNG7	intron_19_2515145_2520606	ENSG00000176533.13	2.99838
intron_19_3359685_3381712	0.00264592	Kidney_Cortex	0.670714	NFIC	intron_19_3359683_3381710	ENSG00000141905.19	3.00613
intron_1_220074071_220089686	0.00265528	Kidney_Cortex	0.670714	BPNT1	intron_1_220247413_220263028	ENSG00000162813.18	3.00506
intron_20_37141314_37143717	0.00276243	Kidney_Cortex	0.670714	MROH8	intron_20_35769717_35772120	ENSG00000101353.16	-2.99301
intron_4_2042175_2042327	0.00277858	Kidney_Cortex	0.670714	C4orf48	intron_4_2043902_2044054	ENSG00000243449.8	-2.99123
intron_4_56964526_56966620	0.00279631	Kidney_Cortex	0.670714	NOA1	intron_4_57830692_57832786	ENSG00000084092.7	-2.98929
intron_14_103736202_103737694	0.00113203	Pancreas	0.670801	PPP1R13B	intron_14_104202539_104204031	ENSG00000088808.18	3.25547
intron_17_30607665_30608430	0.0010609	Pancreas	0.670801	ENSG00000214719	intron_17_28934683_28935448	ENSG00000214719.13	-3.27386
intron_17_42718617_42719105	0.00122837	Pancreas	0.670801	EZH1	intron_17_40870635_40871123	ENSG00000108799.13	3.23221
intron_17_42719207_42720273	0.00122837	Pancreas	0.670801	EZH1	intron_17_40871225_40872291	ENSG00000108799.13	-3.23221
intron_17_51153662_51155651	0.000829362	Pancreas	0.670801	NME1-NME2	intron_17_49231023_49233012	ENSG00000011052.21	-3.3428
intron_17_51153662_51155651	0.000829362	Pancreas	0.670801	NME1	intron_17_49231023_49233012	ENSG00000239672.8	-3.3428
intron_18_79113354_79126267	0.00101724	Pancreas	0.670801	ATP9B	intron_18_76873354_76886267	ENSG00000166377.21	-3.28571
intron_1_113618606_113619736	0.00112002	Pancreas	0.670801	MAGI3	intron_1_114161228_114162358	ENSG00000081026.19	-3.2585
intron_1_154212624_154214457	0.000707537	Pancreas	0.670801	C1orf43	intron_1_154185100_154186933	ENSG00000143612.21	-3.38664
intron_1_155131634_155133730	0.000936889	Pancreas	0.670801	EFNA1	intron_1_155104110_155106206	ENSG00000169242.12	3.30882
intron_1_155133568_155133730	0.000936889	Pancreas	0.670801	EFNA1	intron_1_155106044_155106206	ENSG00000169242.12	-3.30882
intron_1_155205316_155206200	0.000770859	Pancreas	0.670801	THBS3	intron_1_155175107_155175991	ENSG00000169231.13	3.36305
intron_1_155921527_155921861	0.000858121	Pancreas	0.670801	KHDC4	intron_1_155891318_155891652	ENSG00000132680.11	-3.33333
intron_1_155921628_155921861	0.000858121	Pancreas	0.670801	KHDC4	intron_1_155891419_155891652	ENSG00000132680.11	-3.33333
intron_1_91758750_91797287	0.0011763	Pancreas	0.670801	TGFBR3	intron_1_92224307_92262844	ENSG00000069702.11	-3.24457
intron_20_1915455_1921395	0.00118337	Pancreas	0.670801	SIRPA	intron_20_1896101_1902041	ENSG00000198053.12	-3.24286
intron_20_1924877_1927875	0.00118337	Pancreas	0.670801	SIRPA	intron_20_1905523_1908521	ENSG00000198053.12	3.24286
intron_3_125108126_125110189	0.000886654	Pancreas	0.670801	SLC12A8	intron_3_124826970_124829033	ENSG00000221955.11	3.32422
intron_9_132402828_132406790	0.000665735	Pancreas	0.670801	TTF1	intron_9_135278215_135282177	ENSG00000125482.13	3.40331
intron_9_75083150_75087651	0.0011861	Pancreas	0.670801	NMRK1	intron_9_77698066_77702567	ENSG00000106733.21	3.2422
intron_12_7118677_7118899	0.0022354	Lung	0.671066	C1RL-AS1	intron_12_7271273_7271495	ENSG00000205885.8	-3.05703
intron_16_2205512_2206061	0.00225043	Lung	0.671066	MLST8	intron_16_2255513_2256062	ENSG00000167965.18	-3.05502
intron_16_2205875_2206031	0.00225043	Lung	0.671066	MLST8	intron_16_2255876_2256032	ENSG00000167965.18	-3.05502
intron_1_113614658_113619736	0.00220739	Lung	0.671066	MAGI3	intron_1_114157280_114162358	ENSG00000081026.19	3.06081
intron_19_10285028_10285115	0.00245205	Artery_Coronary	0.671185	ICAM1	intron_19_10395704_10395791	ENSG00000090339.9	3.0292
intron_20_5951077_5952011	0.0024402	Artery_Coronary	0.671185	ENSG00000286235	intron_20_5931723_5932657	ENSG00000286235.1	3.03066
intron_20_5951077_5952011	0.0024402	Artery_Coronary	0.671185	MCM8	intron_20_5931723_5932657	ENSG00000125885.13	3.03066
intron_1_227563724_227582514	0.00146687	Adrenal_Gland	0.671407	ZNF678	intron_1_227751425_227770215	ENSG00000181450.18	3.18116
intron_10_103111805_103139406	0.00283948	Liver	0.672144	NT5C2	intron_10_104871562_104899163	ENSG00000076685.19	-2.9846
intron_10_11742746_11747349	0.00435724	Liver	0.672144	ECHDC3	intron_10_11784745_11789348	ENSG00000134463.15	-2.85107
intron_10_16437490_16484337	0.00495985	Liver	0.672144	PTER	intron_10_16479489_16526336	ENSG00000165983.15	2.80963
intron_10_17700279_17704431	0.00334814	Liver	0.672144	STAM	intron_10_17742278_17746430	ENSG00000136738.15	-2.93382
intron_10_91996570_91997603	0.004184	Liver	0.672144	BTAF1	intron_10_93756327_93757360	ENSG00000095564.15	-2.86395
intron_11_291113_291976	0.00370835	Liver	0.672144	PGGHG	intron_11_291113_291976	ENSG00000142102.16	-2.90196
intron_11_45914468_45914604	0.00162781	Liver	0.672144	PEX16	intron_11_45936019_45936155	ENSG00000121680.16	-3.15088
intron_11_68600494_68601863	0.00561258	Liver	0.672144	PPP6R3	intron_11_68367962_68369331	ENSG00000110075.15	-2.7696
intron_11_94972193_94973498	0.0044389	Liver	0.672144	CWC15	intron_11_94705357_94706662	ENSG00000150316.12	2.84516
intron_12_64716819_64720022	0.00214972	Liver	0.672144	GNS	intron_12_65110599_65113802	ENSG00000135677.11	3.06873
intron_12_7124730_7128240	0.00194896	Liver	0.672144	RBP5	intron_12_7277326_7280836	ENSG00000139194.8	-3.0979
intron_12_9997000_9997160	0.00417889	Liver	0.672144	CLEC1B	intron_12_10149599_10149759	ENSG00000165682.15	-2.86433
intron_13_46793444_46797105	0.00554189	Liver	0.672144	ESD	intron_13_47367579_47371240	ENSG00000139684.15	-2.77372
intron_13_46793444_46797224	0.00554189	Liver	0.672144	ESD	intron_13_47367579_47371359	ENSG00000139684.15	2.77372
intron_14_103729182_103732620	0.00276569	Liver	0.672144	ZFYVE21	intron_14_104195519_104198957	ENSG00000100711.14	-2.99265
intron_14_55679685_55680686	0.00276379	Liver	0.672144	KTN1	intron_14_56146403_56147404	ENSG00000126777.18	-2.99286
intron_14_55679685_55684099	0.00511026	Liver	0.672144	KTN1	intron_14_56146403_56150817	ENSG00000126777.18	2.8
intron_14_69769251_69769511	0.00320135	Liver	0.672144	SRSF5	intron_14_70235968_70236228	ENSG00000100650.16	2.94771
intron_15_40046069_40064296	0.00422404	Liver	0.672144	SRP14-DT	intron_15_40338270_40356497	ENSG00000248508.10	-2.86093
intron_15_40046069_40064461	0.00422404	Liver	0.672144	SRP14-DT	intron_15_40338270_40356662	ENSG00000248508.10	2.86093
intron_15_40046069_40065221	0.00422404	Liver	0.672144	SRP14-DT	intron_15_40338270_40357422	ENSG00000248508.10	2.86093
intron_15_40064601_40065221	0.00480237	Liver	0.672144	SRP14-DT	intron_15_40356802_40357422	ENSG00000248508.10	-2.82
intron_15_42403777_42409303	0.00418226	Liver	0.672144	CAPN3	intron_15_42695975_42701501	ENSG00000092529.25	-2.86408
intron_15_57197825_57231152	0.00384195	Liver	0.672144	TCF12	intron_15_57490023_57523350	ENSG00000140262.18	2.89086
intron_15_57263274_57273033	0.00377044	Liver	0.672144	TCF12	intron_15_57555472_57565231	ENSG00000140262.18	2.89676
intron_16_1976314_1976814	0.00367814	Liver	0.672144	TBL3	intron_16_2026315_2026815	ENSG00000183751.16	-2.90452
intron_16_1977670_1977742	0.00514233	Liver	0.672144	TBL3	intron_16_2027671_2027743	ENSG00000183751.16	2.79798
intron_16_2037600_2037859	0.00510596	Liver	0.672144	SLC9A3R2	intron_16_2087601_2087860	ENSG00000065054.14	2.80027
intron_16_2205512_2206061	0.00225043	Liver	0.672144	MLST8	intron_16_2255513_2256062	ENSG00000167965.18	-3.05502
intron_16_2205875_2206061	0.00225043	Liver	0.672144	MLST8	intron_16_2255876_2256062	ENSG00000167965.18	-3.05502
intron_16_30001530_30002436	0.00159147	Liver	0.672144	INO80E	intron_16_30012851_30013757	ENSG00000169592.15	3.15747
intron_16_30003670_30004568	0.0046035	Liver	0.672144	INO80E	intron_16_30014991_30015889	ENSG00000169592.15	2.83354
intron_16_68329174_68337459	0.00495078	Liver	0.672144	PRMT7	intron_16_68363077_68371362	ENSG00000132600.18	-2.81022
intron_17_17180669_17184823	0.00485568	Liver	0.672144	MPRIP	intron_17_17083983_17088137	ENSG00000133030.22	-2.81646
intron_17_1734216_1735572	0.00445075	Liver	0.672144	WDR81	intron_17_1637510_1638866	ENSG00000167716.19	-2.84431
intron_17_1743076_1744992	0.00404986	Liver	0.672144	SERPINF2	intron_17_1646370_1648286	ENSG00000167711.14	2.87425
intron_17_1748740_1752586	0.0039875	Liver	0.672144	SERPINF2	intron_17_1652034_1655880	ENSG00000167711.14	-2.87915
intron_17_30743369_30759491	0.00212662	Liver	0.672144	ENSG00000290928	intron_17_29070387_29086509	ENSG00000290928.1	-3.07196
intron_17_30743369_30759491	0.00212662	Liver	0.672144	SUZ12P1	intron_17_29070387_29086509	ENSG00000264538.8	-3.07196
intron_17_30792572_30793450	0.00425013	Liver	0.672144	CRLF3	intron_17_29119590_29120468	ENSG00000176390.12	-2.85897
intron_17_83085323_83093167	0.00243483	Liver	0.672144	METRNL	intron_17_81043199_81050912	ENSG00000176845.13	-3.03132
intron_18_48625236_48636614	0.00256851	Liver	0.672144	CTIF	intron_18_46151607_46162985	ENSG00000134030.14	-3.01515
intron_18_74593839_74596428	0.00232159	Liver	0.672144	ZNF407-AS1	intron_18_72261075_72263664	ENSG00000264247.2	-3.04567
intron_19_10285028_10285115	0.00245205	Liver	0.672144	ICAM1	intron_19_10395704_10395791	ENSG00000090339.9	3.0292
intron_19_3359685_3381712	0.00264592	Liver	0.672144	NFIC	intron_19_3359683_3381710	ENSG00000141905.19	3.00613
intron_19_40580936_40582351	0.00428677	Liver	0.672144	SHKBP1	intron_19_41086842_41088257	ENSG00000160410.15	-2.85625
intron_19_48861514_48861620	0.00532639	Liver	0.672144	PLEKHA4	intron_19_49364771_49364877	ENSG00000105559.13	-2.7866
intron_19_49098704_49101390	0.00523648	Liver	0.672144	SNRNP70	intron_19_49601961_49604647	ENSG00000104852.15	-2.79211
intron_19_49521813_49524507	0.00212768	Liver	0.672144	FCGRT	intron_19_50025070_50027764	ENSG00000104870.13	-3.07181
intron_19_58575588_58586155	0.00535469	Liver	0.672144	ENSG00000286104	intron_19_59086955_59097522	ENSG00000286104.1	2.78488
intron_1_109629490_109630233	0.00183358	Liver	0.672144	AMPD2	intron_1_110172112_110172855	ENSG00000116337.20	3.11594
intron_1_113614658_113619736	0.00562791	Liver	0.672144	MAGI3	intron_1_114157280_114162358	ENSG00000081026.19	2.76871
intron_1_113896038_113896258	0.00227104	Liver	0.672144	AP4B1	intron_1_114438660_114438880	ENSG00000134262.13	-3.05229
intron_1_113896465_113897840	0.00227104	Liver	0.672144	AP4B1	intron_1_114439087_114440462	ENSG00000134262.13	-3.05229
intron_1_155131634_155133503	0.00148614	Liver	0.672144	EFNA1	intron_1_155104110_155105979	ENSG00000169242.12	-3.17738
intron_1_155965128_155965303	0.00359181	Liver	0.672144	ARHGEF2	intron_1_155934919_155935094	ENSG00000116584.22	2.91195
intron_1_155965131_155965303	0.00359181	Liver	0.672144	ARHGEF2	intron_1_155934922_155935094	ENSG00000116584.22	-2.91195
intron_1_155965760_155966416	0.00359181	Liver	0.672144	ARHGEF2	intron_1_155935551_155936207	ENSG00000116584.22	2.91195
intron_1_156325089_156333547	0.0016327	Liver	0.672144	CCT3	intron_1_156294880_156303338	ENSG00000163468.15	3.15
intron_1_156381513_156381806	0.00563814	Liver	0.672144	RHBG	intron_1_156351304_156351597	ENSG00000132677.13	-2.76812
intron_1_176116681_176135010	0.0037402	Liver	0.672144	COP1	intron_1_176085817_176104146	ENSG00000143207.21	-2.89928
intron_1_176135086_176149006	0.00536644	Liver	0.672144	COP1	intron_1_176104222_176118142	ENSG00000143207.21	-2.78417
intron_1_179884769_179889310	0.00481975	Liver	0.672144	TOR1AIP1	intron_1_179853904_179858445	ENSG00000143337.19	-2.81884
intron_1_179884769_179889313	0.00471205	Liver	0.672144	TOR1AIP1	intron_1_179853904_179858448	ENSG00000143337.19	2.82609
intron_1_198699704_198703298	0.00404484	Liver	0.672144	PTPRC	intron_1_198668833_198672427	ENSG00000081237.21	2.87464
intron_1_201996263_201999902	0.00467227	Liver	0.672144	RNPEP	intron_1_201965391_201969030	ENSG00000176393.11	-2.8288
intron_1_27362753_27362851	0.00530821	Liver	0.672144	MAP3K6	intron_1_27689244_27689342	ENSG00000142733.18	-2.78771
intron_1_37582936_37583867	0.00554189	Liver	0.672144	GNL2	intron_1_38048537_38049468	ENSG00000134697.13	-2.77372
intron_1_6580049_6580541	0.00335344	Liver	0.672144	ZBTB48	intron_1_6640109_6640601	ENSG00000204859.13	-2.93333
intron_1_6580070_6580541	0.00335344	Liver	0.672144	ZBTB48	intron_1_6640130_6640601	ENSG00000204859.13	2.93333
intron_1_93156483_93158815	0.00323135	Liver	0.672144	TMED5	intron_1_93622040_93624372	ENSG00000117500.13	2.94483
intron_1_93156483_93160129	0.00323135	Liver	0.672144	TMED5	intron_1_93622040_93625686	ENSG00000117500.13	-2.94483
intron_1_93158885_93160129	0.00323135	Liver	0.672144	TMED5	intron_1_93624442_93625686	ENSG00000117500.13	2.94483
intron_1_93305470_93311490	0.00511026	Liver	0.672144	CCDC18-AS1	intron_1_93771027_93777047	ENSG00000223745.8	2.8
intron_1_93325895_93337377	0.00404027	Liver	0.672144	CCDC18-AS1	intron_1_93791452_93802934	ENSG00000223745.8	-2.875
intron_20_17957037_17961140	0.00561816	Liver	0.672144	SNX5	intron_20_17937681_17941783	ENSG00000089006.17	2.76927
intron_20_37137970_37141162	0.00276243	Liver	0.672144	MROH8	intron_20_35766373_35769565	ENSG00000101353.16	-2.99301
intron_20_62308470_62308655	0.00562791	Liver	0.672144	ADRM1	intron_20_60883526_60883711	ENSG00000130706.13	2.76871
intron_20_63695650_63695778	0.00543301	Liver	0.672144	RTEL1-TNFRSF6B	intron_20_62327003_62327131	ENSG00000026036.23	2.78017
intron_20_63695650_63695778	0.00543301	Liver	0.672144	RTEL1	intron_20_62327003_62327131	ENSG00000258366.12	2.78017
intron_20_63700702_63701830	0.00481787	Liver	0.672144	ARFRP1	intron_20_62332054_62333182	ENSG00000101246.20	2.81897
intron_20_63700702_63702136	0.00481787	Liver	0.672144	ARFRP1	intron_20_62332054_62333488	ENSG00000101246.20	2.81897
intron_21_37069624_37072145	0.00391548	Liver	0.672144	PIGP	intron_21_38441924_38444445	ENSG00000185808.14	-2.88489
intron_22_27919545_27935151	0.00516269	Liver	0.672144	TTC28-AS1	intron_22_28315533_28331139	ENSG00000235954.9	2.7967
intron_2_32736816_32758292	0.00290346	Liver	0.672144	TTC27	intron_2_32961883_32983359	ENSG00000018699.13	2.97778
intron_2_86788560_86789323	0.00474981	Liver	0.672144	CD8A	intron_2_87015683_87016446	ENSG00000153563.17	2.82353
intron_2_86789433_86789640	0.00464826	Liver	0.672144	CD8A	intron_2_87016556_87016763	ENSG00000153563.17	-2.83045
intron_2_9965381_9986124	0.00153828	Liver	0.672144	GRHL1	intron_2_10105510_10126252	ENSG00000134317.18	3.16736
intron_3_100319204_100320777	0.00545941	Liver	0.672144	TBC1D23	intron_3_100038048_100039621	ENSG00000036054.13	-2.7786
intron_3_180912736_180933334	0.00206753	Liver	0.672144	FXR1	intron_3_180630524_180651122	ENSG00000114416.19	-3.08036
intron_3_49101441_49101828	0.00431204	Liver	0.672144	QARS1	intron_3_49138874_49139261	ENSG00000172053.18	2.85438
intron_3_49698822_49698980	0.0046579	Liver	0.672144	RNF123	intron_3_49736255_49736413	ENSG00000164068.16	-2.82979
intron_3_49712656_49713513	0.0046579	Liver	0.672144	RNF123	intron_3_49750089_49750946	ENSG00000164068.16	-2.82979
intron_3_49712892_49713513	0.0046579	Liver	0.672144	RNF123	intron_3_49750325_49750946	ENSG00000164068.16	2.82979
intron_3_49714174_49715575	0.00398391	Liver	0.672144	RNF123	intron_3_49751607_49753008	ENSG00000164068.16	2.87943
intron_3_49910884_49913220	0.00432886	Liver	0.672144	MON1A	intron_3_49948317_49950653	ENSG00000164077.15	2.85315
intron_4_109434002_109462901	0.00355485	Liver	0.672144	SEC24B	intron_4_110355158_110384057	ENSG00000138802.11	2.91518
intron_4_24876697_24912817	0.00197722	Liver	0.672144	CCDC149	intron_4_24878319_24914439	ENSG00000181982.20	-3.09363
intron_4_39189781_39194544	0.00469004	Liver	0.672144	WDR19	intron_4_39191401_39196164	ENSG00000157796.18	-2.82759
intron_4_56964526_56966620	0.00279631	Liver	0.672144	NOA1	intron_4_57830692_57832786	ENSG00000084092.7	-2.98929
intron_4_56966736_56968384	0.00325928	Liver	0.672144	NOA1	intron_4_57832902_57834550	ENSG00000084092.7	2.94216
intron_4_57010200_57010361	0.00335344	Liver	0.672144	POLR2B	intron_4_57876366_57876527	ENSG00000047315.17	-2.93333
intron_5_176532516_176536940	0.00152103	Liver	0.672144	RNF44	intron_5_175959517_175963941	ENSG00000146083.12	3.17064
intron_5_177489627_177489771	0.00249643	Liver	0.672144	PDLIM7	intron_5_176916628_176916772	ENSG00000196923.14	3.02377
intron_5_177489832_177490870	0.00249643	Liver	0.672144	PDLIM7	intron_5_176916833_176917871	ENSG00000196923.14	3.02377
intron_5_53658624_53683118	0.00476139	Liver	0.672144	NDUFS4	intron_5_52954454_52978948	ENSG00000164258.12	-2.82275
intron_6_18200576_18201486	0.00404116	Liver	0.672144	KDM1B	intron_6_18200807_18201717	ENSG00000165097.16	-2.87493
intron_6_24716324_24718540	0.00270179	Liver	0.672144	C6orf62	intron_6_24716552_24718768	ENSG00000112308.13	-2.99978
intron_6_24716324_24719860	0.00270179	Liver	0.672144	C6orf62	intron_6_24716552_24720088	ENSG00000112308.13	2.99978
intron_6_42879951_42883451	0.00399569	Liver	0.672144	RPL7L1	intron_6_42847689_42851189	ENSG00000146223.16	-2.8785
intron_7_130116666_130117519	0.00206733	Liver	0.672144	KLHDC10	intron_7_129756506_129757359	ENSG00000128607.14	3.08039
intron_7_130945835_130967389	0.00184934	Liver	0.672144	LINC-PINT	intron_7_130630594_130652148	ENSG00000231721.8	3.11342
intron_8_66460465_66468269	0.00299996	Liver	0.672144	ADHFE1	intron_8_67372700_67380504	ENSG00000147576.17	2.96774
intron_8_66460465_66471430	0.00299996	Liver	0.672144	ENSG00000285791	intron_8_67372700_67383665	ENSG00000285791.1	-2.96774
intron_8_89758233_89762829	0.00231679	Liver	0.672144	RIPK2	intron_8_90770461_90775057	ENSG00000104312.8	3.0463
intron_8_9326303_9361366	0.00318758	Liver	0.672144	PPP1R3B-DT	intron_8_9183813_9218876	ENSG00000248538.10	2.94904
intron_9_108882187_108889332	0.00319783	Liver	0.672144	ELP1	intron_9_111644467_111651612	ENSG00000070061.16	2.94805
intron_9_136808326_136823525	0.00536053	Liver	0.672144	RABL6	intron_9_139702778_139717977	ENSG00000196642.19	2.78453
intron_3_127781895_127821694	0.00283949	Kidney_Cortex	0.67234	MGLL	intron_3_127500738_127540537	ENSG00000074416.16	2.9846
intron_10_122983024_122983272	0.000410355	Brain_Hypothalamus	0.6724	PSTK	intron_10_124742540_124742788	ENSG00000179988.15	3.53333
intron_10_133198499_133198578	0.00174668	Brain_Hypothalamus	0.6724	KNDC1	intron_10_135012003_135012082	ENSG00000171798.19	-3.13023
intron_11_45914468_45914604	0.00162781	Brain_Hypothalamus	0.6724	PEX16	intron_11_45936019_45936155	ENSG00000121680.16	-3.15088
intron_12_81440046_81445556	0.000864955	Brain_Hypothalamus	0.6724	PPFIA2	intron_12_81833825_81839335	ENSG00000139220.17	-3.33113
intron_13_24431476_24434395	0.00107558	Brain_Hypothalamus	0.6724	PARP4	intron_13_25005614_25008533	ENSG00000102699.6	-3.26997
intron_14_103736202_103737694	0.00113203	Brain_Hypothalamus	0.6724	PPP1R13B	intron_14_104202539_104204031	ENSG00000088808.18	3.25547
intron_16_30001530_30002436	0.00171779	Brain_Hypothalamus	0.6724	INO80E	intron_16_30012851_30013757	ENSG00000169592.15	3.13513
intron_16_58509352_58510645	0.00153456	Brain_Hypothalamus	0.6724	NDRG4	intron_16_58543256_58544549	ENSG00000103034.15	-3.16807
intron_16_58509352_58511422	0.00153456	Brain_Hypothalamus	0.6724	NDRG4	intron_16_58543256_58545326	ENSG00000103034.15	3.16807
intron_16_58510683_58511422	0.00153456	Brain_Hypothalamus	0.6724	NDRG4	intron_16_58544587_58545326	ENSG00000103034.15	-3.16807
intron_17_30601012_30607552	0.00100025	Brain_Hypothalamus	0.6724	ENSG00000214719	intron_17_28928030_28934570	ENSG00000214719.13	3.29046
intron_17_30607665_30608430	0.0010151	Brain_Hypothalamus	0.6724	ENSG00000214719	intron_17_28934683_28935448	ENSG00000214719.13	-3.28631
intron_17_42718617_42719105	0.00122837	Brain_Hypothalamus	0.6724	EZH1	intron_17_40870635_40871123	ENSG00000108799.13	3.23221
intron_17_42719207_42720273	0.00122837	Brain_Hypothalamus	0.6724	EZH1	intron_17_40871225_40872291	ENSG00000108799.13	-3.23221
intron_17_44708839_44709304	0.00070338	Brain_Hypothalamus	0.6724	DBF4B	intron_17_42786207_42786672	ENSG00000161692.18	3.38826
intron_17_6830393_6831649	0.00149079	Brain_Hypothalamus	0.6724	TEKT1	intron_17_6733712_6734968	ENSG00000167858.13	-3.17647
intron_18_50287508_50287587	0.0017721	Brain_Hypothalamus	0.6724	CXXC1	intron_18_47813878_47813957	ENSG00000154832.16	-3.12599
intron_18_79113354_79126267	0.00101724	Brain_Hypothalamus	0.6724	ATP9B	intron_18_76873354_76886267	ENSG00000166377.21	-3.28571
intron_19_21309341_21329210	0.000645438	Brain_Hypothalamus	0.6724	ZNF708	intron_19_21492143_21512012	ENSG00000182141.10	3.41176
intron_19_21397267_21405129	0.000699676	Brain_Hypothalamus	0.6724	ZNF493	intron_19_21580069_21587931	ENSG00000196268.12	3.38971
intron_19_21405856_21413466	0.000738157	Brain_Hypothalamus	0.6724	ZNF493	intron_19_21588658_21596268	ENSG00000196268.12	-3.375
intron_1_108823688_108827205	0.00108927	Brain_Hypothalamus	0.6724	AKNAD1	intron_1_109366310_109369827	ENSG00000162641.20	-3.26639
intron_1_113700949_113704081	0.00132327	Brain_Hypothalamus	0.6724	PHTF1	intron_1_114243571_114246703	ENSG00000116793.16	3.21088
intron_1_154212624_154214457	0.00133265	Brain_Hypothalamus	0.6724	C1orf43	intron_1_154185100_154186933	ENSG00000143612.21	-3.20885
intron_1_155131634_155133503	0.0016299	Brain_Hypothalamus	0.6724	EFNA1	intron_1_155104110_155105979	ENSG00000169242.12	-3.1505
intron_1_155131634_155133730	0.000936889	Brain_Hypothalamus	0.6724	EFNA1	intron_1_155104110_155106206	ENSG00000169242.12	3.30882
intron_1_155133568_155133730	0.00088886	Brain_Hypothalamus	0.6724	EFNA1	intron_1_155106044_155106206	ENSG00000169242.12	-3.32353
intron_1_155205316_155206200	0.0016284	Brain_Hypothalamus	0.6724	THBS3	intron_1_155175107_155175991	ENSG00000169231.13	3.15077
intron_20_1915455_1921395	0.00118337	Brain_Hypothalamus	0.6724	SIRPA	intron_20_1896101_1902041	ENSG00000198053.12	-3.24286
intron_20_1924877_1927875	0.00118337	Brain_Hypothalamus	0.6724	SIRPA	intron_20_1905523_1908521	ENSG00000198053.12	3.24286
intron_20_64063384_64063892	0.00049514	Brain_Hypothalamus	0.6724	TCEA2	intron_20_62694737_62695245	ENSG00000171703.17	3.48337
intron_20_64063384_64066476	0.000777299	Brain_Hypothalamus	0.6724	TCEA2	intron_20_62694737_62697829	ENSG00000171703.17	-3.36075
intron_2_223957651_223959534	0.000752869	Brain_Hypothalamus	0.6724	MRPL44	intron_2_224822368_224824251	ENSG00000135900.4	-3.36957
intron_3_100354827_100355177	0.00138541	Brain_Hypothalamus	0.6724	NIT2	intron_3_100073671_100074021	ENSG00000114021.12	-3.19767
intron_4_8511003_8511831	0.00145344	Brain_Hypothalamus	0.6724	ENSG00000205959	intron_4_8512730_8513558	ENSG00000205959.4	-3.18382
intron_5_122827459_122827575	0.00143508	Brain_Hypothalamus	0.6724	SNX2	intron_5_122163154_122163270	ENSG00000205302.7	3.1875
intron_5_157314463_157314969	0.00071779	Brain_Hypothalamus	0.6724	CYFIP2	intron_5_156741471_156741977	ENSG00000055163.21	3.38269
intron_5_69366595_69369165	0.00174667	Brain_Hypothalamus	0.6724	TAF9	intron_5_68662422_68664992	ENSG00000273841.6	3.13023
intron_7_128812312_128812708	0.00150399	Brain_Hypothalamus	0.6724	CCDC136	intron_7_128452366_128452762	ENSG00000128596.17	-3.17391
intron_7_128815931_128821799	0.00138352	Brain_Hypothalamus	0.6724	CCDC136	intron_7_128455985_128461853	ENSG00000128596.17	3.19807
intron_8_8790434_8797365	0.000465258	Brain_Hypothalamus	0.6724	MFHAS1	intron_8_8647944_8654875	ENSG00000147324.11	-3.5
intron_8_89758233_89762829	0.00171464	Brain_Hypothalamus	0.6724	RIPK2	intron_8_90770461_90775057	ENSG00000104312.8	3.13567
intron_9_123557695_123583169	0.00146531	Brain_Hypothalamus	0.6724	DENND1A	intron_9_126319974_126345448	ENSG00000119522.18	-3.18147
intron_9_19376651_19378368	0.00171057	Brain_Hypothalamus	0.6724	RPS6	intron_9_19376649_19378366	ENSG00000137154.13	3.13636
intron_9_75083150_75087651	0.0011861	Brain_Hypothalamus	0.6724	NMRK1	intron_9_77698066_77702567	ENSG00000106733.21	3.2422
intron_1_155133568_155133730	0.00088886	Nerve_Tibial	0.672571	EFNA1	intron_1_155106044_155106206	ENSG00000169242.12	-3.32353
intron_18_74593839_74596428	0.00250052	Brain_Cerebellar_Hemisphere	0.672706	ZNF407-AS1	intron_18_72261075_72263664	ENSG00000264247.2	-3.02328
intron_5_177489832_177490870	0.00249643	Brain_Cerebellar_Hemisphere	0.672706	PDLIM7	intron_5_176916833_176917871	ENSG00000196923.14	3.02377
intron_11_111354575_111357445	0.00164588	Whole_Blood	0.672885	POU2AF1	intron_11_111225300_111228170	ENSG00000110777.12	-3.14765
intron_11_45914468_45914604	0.00162781	Whole_Blood	0.672885	PEX16	intron_11_45936019_45936155	ENSG00000121680.16	-3.15088
intron_1_156325089_156333547	0.0016327	Whole_Blood	0.672885	CCT3	intron_1_156294880_156303338	ENSG00000163468.15	3.15
intron_14_102344389_102348279	0.00646974	Cells_EBV-transformed_lymphocytes	0.672928	CINP	intron_14_102810726_102814616	ENSG00000100865.15	-2.72297
intron_1_155140271_155140491	0.00643721	Cells_EBV-transformed_lymphocytes	0.672928	DPM3	intron_1_155112747_155112967	ENSG00000179085.8	2.72464
intron_1_93158885_93160129	0.00655338	Cells_EBV-transformed_lymphocytes	0.672928	TMED5	intron_1_93624442_93625686	ENSG00000117500.13	2.71873
intron_20_17954117_17955365	0.00652267	Cells_EBV-transformed_lymphocytes	0.672928	SNX5	intron_20_17934761_17936009	ENSG00000089006.17	2.72028
intron_20_17954223_17955365	0.00652267	Cells_EBV-transformed_lymphocytes	0.672928	SNX5	intron_20_17934867_17936009	ENSG00000089006.17	-2.72028
intron_5_177531521_177531953	0.00650644	Cells_EBV-transformed_lymphocytes	0.672928	FAM193B	intron_5_176958522_176958954	ENSG00000146067.17	2.7211
intron_5_177531521_177532443	0.00650644	Cells_EBV-transformed_lymphocytes	0.672928	FAM193B	intron_5_176958522_176959444	ENSG00000146067.17	-2.7211
intron_5_177532131_177532443	0.00650644	Cells_EBV-transformed_lymphocytes	0.672928	FAM193B	intron_5_176959132_176959444	ENSG00000146067.17	2.7211
intron_5_177532200_177532443	0.00650644	Cells_EBV-transformed_lymphocytes	0.672928	FAM193B	intron_5_176959201_176959444	ENSG00000146067.17	2.7211
intron_14_72956500_72958612	0.00568138	Liver	0.673407	DCAF4	intron_14_73423208_73425320	ENSG00000119599.17	-2.76562
intron_10_22318306_22318959	0.00130018	Heart_Left_Ventricle	0.673504	COMMD3-BMI1	intron_10_22607235_22607888	ENSG00000269897.5	3.21594
intron_10_22318306_22318959	0.00130018	Heart_Left_Ventricle	0.673504	COMMD3	intron_10_22607235_22607888	ENSG00000148444.16	3.21594
intron_11_44919999_44926674	0.00115405	Heart_Left_Ventricle	0.673504	TSPAN18	intron_11_44941550_44948225	ENSG00000157570.12	3.25
intron_14_55580354_55612019	0.000836995	Heart_Left_Ventricle	0.673504	KTN1	intron_14_56047072_56078737	ENSG00000126777.18	3.34026
intron_17_42718617_42719105	0.00122837	Heart_Left_Ventricle	0.673504	EZH1	intron_17_40870635_40871123	ENSG00000108799.13	-3.23221
intron_17_42719207_42720273	0.00122837	Heart_Left_Ventricle	0.673504	EZH1	intron_17_40871225_40872291	ENSG00000108799.13	-3.23221
intron_18_79113354_79126267	0.00101724	Heart_Left_Ventricle	0.673504	ATP9B	intron_18_76873354_76886267	ENSG00000166377.21	-3.28571
intron_19_21397267_21405129	0.000699676	Heart_Left_Ventricle	0.673504	ZNF493	intron_19_21580069_21587931	ENSG00000196268.12	3.38971
intron_1_154212624_154214457	0.000756531	Heart_Left_Ventricle	0.673504	C1orf43	intron_1_154185100_154186933	ENSG00000143612.21	-3.36823
intron_1_155131634_155133730	0.00088886	Heart_Left_Ventricle	0.673504	EFNA1	intron_1_155104110_155106206	ENSG00000169242.12	3.32353
intron_1_155133568_155133730	0.000936889	Heart_Left_Ventricle	0.673504	EFNA1	intron_1_155106044_155106206	ENSG00000169242.12	-3.30882
intron_1_155921527_155921861	0.000858121	Heart_Left_Ventricle	0.673504	KHDC4	intron_1_155891318_155891652	ENSG00000132680.11	3.33333
intron_20_1915455_1921395	0.00118337	Heart_Left_Ventricle	0.673504	SIRPA	intron_20_1896101_1902041	ENSG00000198053.12	-3.24286
intron_20_1922645_1924764	0.00118337	Heart_Left_Ventricle	0.673504	SIRPA	intron_20_1903291_1905410	ENSG00000198053.12	3.24286
intron_20_1924877_1927875	0.00118337	Heart_Left_Ventricle	0.673504	SIRPA	intron_20_1905523_1908521	ENSG00000198053.12	3.24286
intron_20_64062503_64066476	0.000994771	Heart_Left_Ventricle	0.673504	TCEA2	intron_20_62693856_62697829	ENSG00000171703.17	3.292
intron_20_64063384_64063892	0.000683088	Heart_Left_Ventricle	0.673504	TCEA2	intron_20_62694737_62695245	ENSG00000171703.17	3.39628
intron_20_64063384_64066476	0.00118724	Heart_Left_Ventricle	0.673504	TCEA2	intron_20_62694737_62697829	ENSG00000171703.17	-3.24193
intron_3_186804724_186806425	0.00102851	Heart_Left_Ventricle	0.673504	RFC4	intron_3_186522513_186524214	ENSG00000163918.12	-3.28261
intron_5_177490593_177490870	0.00131962	Heart_Left_Ventricle	0.673504	PDLIM7	intron_5_176917594_176917871	ENSG00000196923.14	-3.21168
intron_5_177491146_177491404	0.00131962	Heart_Left_Ventricle	0.673504	PDLIM7	intron_5_176918147_176918405	ENSG00000196923.14	-3.21168
intron_5_177491146_177491807	0.00131962	Heart_Left_Ventricle	0.673504	PDLIM7	intron_5_176918147_176918808	ENSG00000196923.14	3.21168
intron_5_177491420_177492405	0.00131962	Heart_Left_Ventricle	0.673504	PDLIM7	intron_5_176918421_176919406	ENSG00000196923.14	-3.21168
intron_5_177491925_177492405	0.00131962	Heart_Left_Ventricle	0.673504	PDLIM7	intron_5_176918926_176919406	ENSG00000196923.14	3.21168
intron_5_42565944_42629038	0.000832454	Heart_Left_Ventricle	0.673504	GHR	intron_5_42566046_42629140	ENSG00000112964.14	3.34177
intron_13_110450454_110457343	0.00380993	Heart_Atrial_Appendage	0.673609	COL4A2	intron_13_111102801_111109690	ENSG00000134871.19	-2.89348
intron_14_103729846_103732620	0.00318487	Heart_Atrial_Appendage	0.673609	ZFYVE21	intron_14_104196183_104198957	ENSG00000100711.14	2.94931
intron_14_55680741_55684099	0.00372319	Heart_Atrial_Appendage	0.673609	KTN1	intron_14_56147459_56150817	ENSG00000126777.18	-2.90071
intron_14_69769251_69769511	0.00320135	Heart_Atrial_Appendage	0.673609	SRSF5	intron_14_70235968_70236228	ENSG00000100650.16	-2.94771
intron_15_40046069_40056689	0.00422404	Heart_Atrial_Appendage	0.673609	SRP14-DT	intron_15_40338270_40348890	ENSG00000248508.10	-2.86093
intron_15_40046069_40064296	0.00422404	Heart_Atrial_Appendage	0.673609	SRP14-DT	intron_15_40338270_40356497	ENSG00000248508.10	-2.86093
intron_15_40046069_40064461	0.00422404	Heart_Atrial_Appendage	0.673609	SRP14-DT	intron_15_40338270_40356662	ENSG00000248508.10	2.86093
intron_15_40046069_40065221	0.00422404	Heart_Atrial_Appendage	0.673609	SRP14-DT	intron_15_40338270_40357422	ENSG00000248508.10	2.86093
intron_16_1976314_1976814	0.00399207	Heart_Atrial_Appendage	0.673609	TBL3	intron_16_2026315_2026815	ENSG00000183751.16	2.87879
intron_16_30001530_30005221	0.00361074	Heart_Atrial_Appendage	0.673609	INO80E	intron_16_30012851_30016542	ENSG00000169592.15	-2.91031
intron_16_533998_546817	0.00427547	Heart_Atrial_Appendage	0.673609	CAPN15	intron_16_583998_596817	ENSG00000103326.12	2.85709
intron_16_67262289_67264352	0.00337578	Heart_Atrial_Appendage	0.673609	SLC9A5	intron_16_67296192_67298255	ENSG00000135740.17	-2.93127
intron_17_1752790_1754122	0.00348672	Heart_Atrial_Appendage	0.673609	SERPINF2	intron_17_1656084_1657416	ENSG00000167711.14	-2.92121
intron_17_30792572_30793450	0.00425013	Heart_Atrial_Appendage	0.673609	CRLF3	intron_17_29119590_29120468	ENSG00000176390.12	-2.85897
intron_18_47115348_47130244	0.00418976	Heart_Atrial_Appendage	0.673609	ENSG00000267228	intron_18_44641719_44656615	ENSG00000267228.7	2.86351
intron_18_47115348_47130244	0.00418976	Heart_Atrial_Appendage	0.673609	HDHD2	intron_18_44641719_44656615	ENSG00000167220.12	2.86351
intron_18_50286858_50287423	0.00409535	Heart_Atrial_Appendage	0.673609	CXXC1	intron_18_47813228_47813793	ENSG00000154832.16	-2.87072
intron_18_50286858_50287587	0.00409535	Heart_Atrial_Appendage	0.673609	CXXC1	intron_18_47813228_47813957	ENSG00000154832.16	2.87072
intron_18_59140035_59149513	0.00420492	Heart_Atrial_Appendage	0.673609	SEC11C	intron_18_56807267_56816745	ENSG00000166562.9	-2.86237
intron_19_21405856_21422913	0.00405817	Heart_Atrial_Appendage	0.673609	ZNF493	intron_19_21588658_21605715	ENSG00000196268.12	-2.8736
intron_19_49537205_49539119	0.00369058	Heart_Atrial_Appendage	0.673609	RCN3	intron_19_50040462_50042376	ENSG00000142552.8	-2.90347
intron_1_155965128_155965303	0.00359181	Heart_Atrial_Appendage	0.673609	ARHGEF2	intron_1_155934919_155935094	ENSG00000116584.22	2.91195
intron_1_155965131_155965303	0.00359181	Heart_Atrial_Appendage	0.673609	ARHGEF2	intron_1_155934922_155935094	ENSG00000116584.22	-2.91195
intron_1_155965760_155966416	0.00359181	Heart_Atrial_Appendage	0.673609	ARHGEF2	intron_1_155935551_155936207	ENSG00000116584.22	2.91195
intron_1_155969300_155983107	0.00359822	Heart_Atrial_Appendage	0.673609	ARHGEF2	intron_1_155939091_155952898	ENSG00000116584.22	-2.91139
intron_1_176116681_176135010	0.0037402	Heart_Atrial_Appendage	0.673609	COP1	intron_1_176085817_176104146	ENSG00000143207.21	2.89928
intron_1_198692373_198703298	0.00423109	Heart_Atrial_Appendage	0.673609	PTPRC	intron_1_198661502_198672427	ENSG00000081237.21	-2.8604
intron_1_198699704_198703298	0.00404484	Heart_Atrial_Appendage	0.673609	PTPRC	intron_1_198668833_198672427	ENSG00000081237.21	2.87464
intron_1_5952836_5961794	0.00430474	Heart_Atrial_Appendage	0.673609	NPHP4	intron_1_6012896_6021854	ENSG00000131697.18	-2.85492
intron_1_6580049_6580541	0.00335344	Heart_Atrial_Appendage	0.673609	ZBTB48	intron_1_6640109_6640601	ENSG00000204859.13	-2.93333
intron_1_6580070_6580541	0.00335344	Heart_Atrial_Appendage	0.673609	ZBTB48	intron_1_6640130_6640601	ENSG00000204859.13	2.93333
intron_1_93158885_93160129	0.00323135	Heart_Atrial_Appendage	0.673609	TMED5	intron_1_93624442_93625686	ENSG00000117500.13	2.94483
intron_1_93311608_93324635	0.00386606	Heart_Atrial_Appendage	0.673609	CCDC18-AS1	intron_1_93777165_93790192	ENSG00000223745.8	-2.88889
intron_1_93337512_93338230	0.00386606	Heart_Atrial_Appendage	0.673609	CCDC18-AS1	intron_1_93803069_93803787	ENSG00000223745.8	-2.88889
intron_21_33439297_33447018	0.00359124	Heart_Atrial_Appendage	0.673609	TMEM50B	intron_21_34811604_34819325	ENSG00000142188.17	-2.912
intron_21_33439297_33448782	0.00364495	Heart_Atrial_Appendage	0.673609	TMEM50B	intron_21_34811604_34821089	ENSG00000142188.17	2.90736
intron_21_33456097_33460413	0.00402326	Heart_Atrial_Appendage	0.673609	TMEM50B	intron_21_34828404_34832720	ENSG00000142188.17	-2.87633
intron_3_138163494_138163778	0.00385665	Heart_Atrial_Appendage	0.673609	DBR1	intron_3_137882336_137882620	ENSG00000138231.14	-2.88966
intron_3_138163858_138167081	0.00337835	Heart_Atrial_Appendage	0.673609	DBR1	intron_3_137882700_137885923	ENSG00000138231.14	-2.93103
intron_3_3144710_3146430	0.00354233	Heart_Atrial_Appendage	0.673609	TRNT1	intron_3_3186394_3188114	ENSG00000072756.18	2.91628
intron_4_109434002_109462901	0.00355485	Heart_Atrial_Appendage	0.673609	SEC24B	intron_4_110355158_110384057	ENSG00000138802.11	2.91518
intron_4_109512083_109513747	0.00381755	Heart_Atrial_Appendage	0.673609	SEC24B	intron_4_110433239_110434903	ENSG00000138802.11	2.89286
intron_4_56966736_56968384	0.00327792	Heart_Atrial_Appendage	0.673609	NOA1	intron_4_57832902_57834550	ENSG00000084092.7	2.9404
intron_6_29727139_29728365	0.00359546	Heart_Atrial_Appendage	0.673609	HLA-F-AS1	intron_6_29694916_29696142	ENSG00000214922.9	-2.91163
intron_6_42879951_42883451	0.00399569	Heart_Atrial_Appendage	0.673609	RPL7L1	intron_6_42847689_42851189	ENSG00000146223.16	-2.8785
intron_7_2520293_2524695	0.00363748	Heart_Atrial_Appendage	0.673609	LFNG	intron_7_2559927_2564329	ENSG00000106003.14	-2.908
intron_10_102877035_102878379	0.00188293	Prostate	0.673686	AS3MT	intron_10_104636792_104638136	ENSG00000214435.9	-3.1081
intron_10_102877035_102878379	0.00188293	Prostate	0.673686	BORCS7-ASMT	intron_10_104636792_104638136	ENSG00000270316.1	-3.1081
intron_11_45914468_45914604	0.00162781	Prostate	0.673686	PEX16	intron_11_45936019_45936155	ENSG00000121680.16	-3.15088
intron_12_7118677_7118899	0.00201822	Prostate	0.673686	C1RL-AS1	intron_12_7271273_7271495	ENSG00000205885.8	-3.08754
intron_16_30001530_30002436	0.00178433	Prostate	0.673686	INO80E	intron_16_30012851_30013757	ENSG00000169592.15	3.12396
intron_17_30732123_30734897	0.0017874	Prostate	0.673686	SUZ12P1	intron_17_29059141_29061915	ENSG00000264538.8	3.12346
intron_17_30732123_30759491	0.0017874	Prostate	0.673686	ENSG00000290928	intron_17_29059141_29086509	ENSG00000290928.1	-3.12346
intron_17_30743369_30758172	0.00219876	Prostate	0.673686	ENSG00000290928	intron_17_29070387_29085190	ENSG00000290928.1	3.06198
intron_17_30743369_30759491	0.00205944	Prostate	0.673686	ENSG00000290928	intron_17_29070387_29086509	ENSG00000290928.1	-3.08152
intron_17_30743369_30759491	0.00205944	Prostate	0.673686	SUZ12P1	intron_17_29070387_29086509	ENSG00000264538.8	-3.08152
intron_17_30784892_30787439	0.00216859	Prostate	0.673686	ENSG00000290928	intron_17_29111910_29114457	ENSG00000290928.1	3.06612
intron_17_30786031_30792440	0.00216859	Prostate	0.673686	CRLF3	intron_17_29113049_29119458	ENSG00000176390.12	3.06612
intron_17_44708839_44709304	0.00178503	Prostate	0.673686	DBF4B	intron_17_42786207_42786672	ENSG00000161692.18	3.12385
intron_17_44708938_44709304	0.00184944	Prostate	0.673686	DBF4B	intron_17_42786306_42786672	ENSG00000161692.18	-3.1134
intron_18_59140035_59149513	0.00177447	Prostate	0.673686	SEC11C	intron_18_56807267_56816745	ENSG00000166562.9	-3.12559
intron_18_74593839_74597258	0.00189162	Prostate	0.673686	ZNF407-AS1	intron_18_72261075_72264494	ENSG00000264247.2	3.10674
intron_19_49514486_49521695	0.00212768	Prostate	0.673686	FCGRT	intron_19_50017743_50024952	ENSG00000104870.13	-3.07181
intron_19_49514486_49524507	0.00207795	Prostate	0.673686	FCGRT	intron_19_50017743_50027764	ENSG00000104870.13	3.07886
intron_19_49521813_49524507	0.00212768	Prostate	0.673686	FCGRT	intron_19_50025070_50027764	ENSG00000104870.13	-3.07181
intron_1_113614658_113619736	0.00220739	Prostate	0.673686	MAGI3	intron_1_114157280_114162358	ENSG00000081026.19	3.06081
intron_1_156325089_156333547	0.0016327	Prostate	0.673686	CCT3	intron_1_156294880_156303338	ENSG00000163468.15	3.15
intron_1_169310080_169323117	0.00202513	Prostate	0.673686	NME7	intron_1_169279318_169292355	ENSG00000143156.14	-3.08652
intron_1_179131481_179133312	0.00205288	Prostate	0.673686	ABL2	intron_1_179100616_179102447	ENSG00000143322.22	-3.08247
intron_1_37999148_37999257	0.0019612	Prostate	0.673686	FHL3	intron_1_38464820_38464929	ENSG00000183386.10	3.09605
intron_2_171325906_171326042	0.00175877	Prostate	0.673686	METTL8	intron_2_172182416_172182552	ENSG00000123600.21	3.12821
intron_2_171325906_171330559	0.00175877	Prostate	0.673686	METTL8	intron_2_172182416_172187069	ENSG00000123600.21	-3.12821
intron_3_100354827_100355177	0.00138541	Prostate	0.673686	NIT2	intron_3_100073671_100074021	ENSG00000114021.12	-3.19767
intron_3_180912736_180914652	0.00206753	Prostate	0.673686	FXR1	intron_3_180630524_180632440	ENSG00000114416.19	3.08036
intron_3_180912736_180933334	0.00206753	Prostate	0.673686	FXR1	intron_3_180630524_180651122	ENSG00000114416.19	-3.08036
intron_3_50561747_50565466	0.00183087	Prostate	0.673686	C3orf18	intron_3_50599178_50602897	ENSG00000088543.15	3.11638
intron_3_53870145_53871232	0.00210795	Prostate	0.673686	ACTR8	intron_3_53904172_53905259	ENSG00000113812.14	3.07459
intron_5_122827459_122827575	0.00143508	Prostate	0.673686	SNX2	intron_5_122163154_122163270	ENSG00000205302.7	-3.1875
intron_5_176532516_176536940	0.00152103	Prostate	0.673686	RNF44	intron_5_175959517_175963941	ENSG00000146083.12	3.17064
intron_7_128809644_128810139	0.00133787	Prostate	0.673686	CCDC136	intron_7_128449698_128450193	ENSG00000128596.17	3.20773
intron_7_128810366_128811800	0.00145468	Prostate	0.673686	CCDC136	intron_7_128450420_128451854	ENSG00000128596.17	-3.18357
intron_7_128812312_128812708	0.00150399	Prostate	0.673686	CCDC136	intron_7_128452366_128452762	ENSG00000128596.17	-3.17391
intron_7_130945835_130959869	0.00184934	Prostate	0.673686	LINC-PINT	intron_7_130630594_130644628	ENSG00000231721.8	3.11342
intron_7_130945835_130967389	0.00184934	Prostate	0.673686	LINC-PINT	intron_7_130630594_130652148	ENSG00000231721.8	-3.11342
intron_3_49910884_49913220	0.00432886	Heart_Atrial_Appendage	0.673703	MON1A	intron_3_49948317_49950653	ENSG00000164077.15	2.85315
intron_10_103106706_103111745	0.00608356	Liver	0.673768	NT5C2	intron_10_104866463_104871502	ENSG00000076685.19	-2.74324
intron_10_48306821_48308095	0.00669718	Liver	0.673768	MAPK8	intron_10_49514864_49516138	ENSG00000107643.17	-2.71154
intron_11_49146945_49148639	0.00669398	Liver	0.673768	FOLH1	intron_11_49168497_49170191	ENSG00000086205.18	-2.7117
intron_11_654051_659435	0.00667122	Liver	0.673768	DEAF1	intron_11_654051_659435	ENSG00000177030.19	-2.71283
intron_13_46775692_46777456	0.00579565	Liver	0.673768	ESD	intron_13_47349827_47351591	ENSG00000139684.15	2.75912
intron_14_60125823_60133970	0.00608432	Liver	0.673768	PCNX4	intron_14_60592541_60600688	ENSG00000126773.13	2.7432
intron_17_30899606_30900413	0.00634946	Liver	0.673768	TEFM	intron_17_29226624_29227431	ENSG00000172171.11	2.72917
intron_17_47839858_47840191	0.00629631	Liver	0.673768	SCRN2	intron_17_45917224_45917557	ENSG00000141295.14	-2.73194
intron_17_50471135_50472428	0.0064966	Liver	0.673768	ACSF2	intron_17_48548496_48549789	ENSG00000167107.13	-2.7216
intron_17_82631022_82643949	0.00575666	Liver	0.673768	WDR45B	intron_17_80588898_80601825	ENSG00000141580.16	2.76133
intron_1_113724893_113726418	0.00586738	Liver	0.673768	PHTF1	intron_1_114267515_114269040	ENSG00000116793.16	2.7551
intron_1_155140245_155140491	0.00643721	Liver	0.673768	DPM3	intron_1_155112721_155112967	ENSG00000179085.8	-2.72464
intron_1_155140271_155140491	0.00643721	Liver	0.673768	DPM3	intron_1_155112747_155112967	ENSG00000179085.8	2.72464
intron_1_156242295_156242553	0.00598442	Liver	0.673768	BGLAP	intron_1_156212086_156212344	ENSG00000242252.2	-2.74863
intron_20_17950396_17951500	0.00652267	Liver	0.673768	SNX5	intron_20_17931040_17932144	ENSG00000089006.17	-2.72028
intron_20_17957037_17968375	0.00652267	Liver	0.673768	SNX5	intron_20_17937681_17949018	ENSG00000089006.17	-2.72028
intron_21_37084331_37087247	0.00612512	Liver	0.673768	TTC3	intron_21_38456631_38459547	ENSG00000182670.14	2.74101
intron_2_101867309_101868029	0.00626056	Liver	0.673768	MAP4K4	intron_2_102483771_102484491	ENSG00000071054.17	-2.73381
intron_2_101867309_101869622	0.00626056	Liver	0.673768	MAP4K4	intron_2_102483771_102486084	ENSG00000071054.17	2.73381
intron_3_50561747_50565466	0.00667447	Liver	0.673768	C3orf18	intron_3_50599178_50602897	ENSG00000088543.15	2.71266
intron_5_177522071_177523163	0.00629672	Liver	0.673768	FAM193B	intron_5_176949072_176950164	ENSG00000146067.17	-2.73192
intron_5_177532131_177532443	0.00650644	Liver	0.673768	FAM193B	intron_5_176959132_176959444	ENSG00000146067.17	2.7211
intron_5_177532200_177532443	0.00650644	Liver	0.673768	FAM193B	intron_5_176959201_176959444	ENSG00000146067.17	2.7211
intron_5_41160367_41161693	0.00654643	Liver	0.673768	C6	intron_5_41160469_41161795	ENSG00000039537.16	-2.71908
intron_6_53295707_53348817	0.00659564	Liver	0.673768	ELOVL5	intron_6_53160505_53213615	ENSG00000012660.14	2.7166
intron_8_9403965_9413649	0.00589396	Liver	0.673768	PPP1R3B-DT	intron_8_9261475_9271159	ENSG00000248538.10	-2.75362
intron_9_136807066_136807281	0.00624169	Liver	0.673768	CCDC183	intron_9_139701518_139701733	ENSG00000213213.14	-2.73481
intron_9_136807066_136807740	0.00593445	Liver	0.673768	ENSG00000273066	intron_9_139701518_139702192	ENSG00000273066.5	2.75138
intron_10_77977626_77980141	0.00660941	Cells_EBV-transformed_lymphocytes	0.673952	POLR3A	intron_10_79737384_79739899	ENSG00000148606.15	-2.71591
intron_6_53295707_53348817	0.00659564	Cells_EBV-transformed_lymphocytes	0.673952	ELOVL5	intron_6_53160505_53213615	ENSG00000012660.14	-2.7166
intron_19_21397267_21405129	0.00228008	Lung	0.674196	ZNF493	intron_19_21580069_21587931	ENSG00000196268.12	3.0511
intron_16_2205875_2206031	0.00225043	Prostate	0.674211	MLST8	intron_16_2255876_2256032	ENSG00000167965.18	-3.05502
intron_16_2205875_2206061	0.00225043	Prostate	0.674211	MLST8	intron_16_2255876_2256062	ENSG00000167965.18	-3.05502
intron_1_113896038_113896258	0.00227104	Prostate	0.674211	AP4B1	intron_1_114438660_114438880	ENSG00000134262.13	-3.05229
intron_14_103729182_103732620	0.00276569	Brain_Cerebellar_Hemisphere	0.674742	ZFYVE21	intron_14_104195519_104198957	ENSG00000100711.14	-2.99265
intron_14_55679685_55680686	0.00276379	Brain_Cerebellar_Hemisphere	0.674742	KTN1	intron_14_56146403_56147404	ENSG00000126777.18	-2.99286
intron_14_55679685_55684099	0.00276379	Brain_Cerebellar_Hemisphere	0.674742	KTN1	intron_14_56146403_56150817	ENSG00000126777.18	2.99286
intron_18_48625236_48636614	0.00256851	Brain_Cerebellar_Hemisphere	0.674742	CTIF	intron_18_46151607_46162985	ENSG00000134030.14	-3.01515
intron_1_155205316_155206200	0.00281079	Brain_Cerebellar_Hemisphere	0.674742	THBS3	intron_1_155175107_155175991	ENSG00000169231.13	2.98771
intron_20_37137970_37143717	0.00276243	Brain_Cerebellar_Hemisphere	0.674742	MROH8	intron_20_35766373_35772120	ENSG00000101353.16	2.99301
intron_4_2042175_2042327	0.00277858	Brain_Cerebellar_Hemisphere	0.674742	C4orf48	intron_4_2043902_2044054	ENSG00000243449.8	-2.99123
intron_4_56964526_56966620	0.00279631	Brain_Cerebellar_Hemisphere	0.674742	NOA1	intron_4_57830692_57832786	ENSG00000084092.7	-2.98929
intron_4_56966736_56968384	0.00257755	Brain_Cerebellar_Hemisphere	0.674742	NOA1	intron_4_57832902_57834550	ENSG00000084092.7	3.01409
intron_6_24716324_24718540	0.00270179	Brain_Cerebellar_Hemisphere	0.674742	C6orf62	intron_6_24716552_24718768	ENSG00000112308.13	-2.99978
intron_6_24716324_24719860	0.00270179	Brain_Cerebellar_Hemisphere	0.674742	C6orf62	intron_6_24716552_24720088	ENSG00000112308.13	2.99978
intron_20_64063384_64066476	0.000323323	Brain_Caudate_basal_ganglia	0.674965	TCEA2	intron_20_62694737_62697829	ENSG00000171703.17	-3.59586
intron_18_50287508_50287587	0.00220703	Brain_Spinal_cord_cervical_c-1	0.675099	CXXC1	intron_18_47813878_47813957	ENSG00000154832.16	-3.06086
intron_19_49521813_49524507	0.00212768	Brain_Spinal_cord_cervical_c-1	0.675099	FCGRT	intron_19_50025070_50027764	ENSG00000104870.13	-3.07181
intron_5_176532516_176536940	0.00152103	Adrenal_Gland	0.676128	RNF44	intron_5_175959517_175963941	ENSG00000146083.12	3.17064
intron_14_103736202_103737694	0.00113203	Skin_Not_Sun_Exposed_Suprapubic	0.676172	PPP1R13B	intron_14_104202539_104204031	ENSG00000088808.18	3.25547
intron_17_42718617_42719105	0.00122837	Skin_Not_Sun_Exposed_Suprapubic	0.676172	EZH1	intron_17_40870635_40871123	ENSG00000108799.13	3.23221
intron_17_42719207_42720273	0.00122837	Skin_Not_Sun_Exposed_Suprapubic	0.676172	EZH1	intron_17_40871225_40872291	ENSG00000108799.13	-3.23221
intron_1_156369436_156374607	0.00125412	Skin_Not_Sun_Exposed_Suprapubic	0.676172	RHBG	intron_1_156339227_156344398	ENSG00000132677.13	3.22628
intron_1_156369436_156377301	0.00125412	Skin_Not_Sun_Exposed_Suprapubic	0.676172	RHBG	intron_1_156339227_156347092	ENSG00000132677.13	-3.22628
intron_20_1915455_1921395	0.00118337	Skin_Not_Sun_Exposed_Suprapubic	0.676172	SIRPA	intron_20_1896101_1902041	ENSG00000198053.12	-3.24286
intron_20_1922645_1924764	0.00118337	Skin_Not_Sun_Exposed_Suprapubic	0.676172	SIRPA	intron_20_1903291_1905410	ENSG00000198053.12	3.24286
intron_20_1924877_1927875	0.00118337	Skin_Not_Sun_Exposed_Suprapubic	0.676172	SIRPA	intron_20_1905523_1908521	ENSG00000198053.12	3.24286
intron_20_5951023_5952011	0.0024402	Ovary	0.676295	MCM8	intron_20_5931669_5932657	ENSG00000125885.13	-3.03066
intron_18_50287508_50287587	0.00296491	Cells_Cultured_fibroblasts	0.676299	CXXC1	intron_18_47813878_47813957	ENSG00000154832.16	-2.97135
intron_17_44709366_44722880	0.00286018	Brain_Cerebellum	0.676979	DBF4B	intron_17_42786734_42800248	ENSG00000161692.18	-2.98238
intron_17_44708839_44709304	0.00129874	Esophagus_Gastroesophageal_Junction	0.677174	DBF4B	intron_17_42786207_42786672	ENSG00000161692.18	3.21626
intron_5_177491420_177491807	0.00131962	Esophagus_Gastroesophageal_Junction	0.677174	PDLIM7	intron_5_176918421_176918808	ENSG00000196923.14	3.21168
intron_5_177489627_177489771	0.00249643	Artery_Coronary	0.677494	PDLIM7	intron_5_176916628_176916772	ENSG00000196923.14	3.02377
intron_2_162267569_162268087	0.00289889	Kidney_Cortex	0.677717	IFIH1	intron_2_163124079_163124597	ENSG00000115267.10	2.97826
intron_5_177491420_177491807	0.00131962	Esophagus_Mucosa	0.677728	PDLIM7	intron_5_176918421_176918808	ENSG00000196923.14	3.21168
intron_10_103111805_103139406	0.00210571	Artery_Aorta	0.677857	NT5C2	intron_10_104871562_104899163	ENSG00000076685.19	-3.0749
intron_11_45914468_45914604	0.00162781	Artery_Aorta	0.677857	PEX16	intron_11_45936019_45936155	ENSG00000121680.16	-3.15088
intron_12_7124730_7128240	0.00194896	Artery_Aorta	0.677857	RBP5	intron_12_7277326_7280836	ENSG00000139194.8	-3.0979
intron_14_55679685_55680686	0.00231032	Artery_Aorta	0.677857	KTN1	intron_14_56146403_56147404	ENSG00000126777.18	-3.04714
intron_14_55679685_55684099	0.00230836	Artery_Aorta	0.677857	KTN1	intron_14_56146403_56150817	ENSG00000126777.18	3.04739
intron_16_2205512_2206061	0.00225043	Artery_Aorta	0.677857	MLST8	intron_16_2255513_2256062	ENSG00000167965.18	-3.05502
intron_16_2205875_2206031	0.00225043	Artery_Aorta	0.677857	MLST8	intron_16_2255876_2256032	ENSG00000167965.18	-3.05502
intron_16_2205875_2206061	0.00225043	Artery_Aorta	0.677857	MLST8	intron_16_2255876_2256062	ENSG00000167965.18	-3.05502
intron_16_30001530_30002436	0.0016383	Artery_Aorta	0.677857	INO80E	intron_16_30012851_30013757	ENSG00000169592.15	3.149
intron_17_30732123_30734897	0.00216859	Artery_Aorta	0.677857	SUZ12P1	intron_17_29059141_29061915	ENSG00000264538.8	3.06612
intron_17_30732123_30759491	0.0017874	Artery_Aorta	0.677857	ENSG00000290928	intron_17_29059141_29086509	ENSG00000290928.1	-3.12346
intron_17_30743369_30758172	0.00219876	Artery_Aorta	0.677857	ENSG00000290928	intron_17_29070387_29085190	ENSG00000290928.1	3.06198
intron_17_30743369_30759491	0.00229028	Artery_Aorta	0.677857	ENSG00000290928	intron_17_29070387_29086509	ENSG00000290928.1	-3.04976
intron_17_30743369_30759491	0.00229028	Artery_Aorta	0.677857	SUZ12P1	intron_17_29070387_29086509	ENSG00000264538.8	-3.04976
intron_18_50287508_50287587	0.00219273	Artery_Aorta	0.677857	CXXC1	intron_18_47813878_47813957	ENSG00000154832.16	-3.0628
intron_18_74593839_74597258	0.00208902	Artery_Aorta	0.677857	ZNF407-AS1	intron_18_72261075_72264494	ENSG00000264247.2	3.07728
intron_19_49514486_49521695	0.00212768	Artery_Aorta	0.677857	FCGRT	intron_19_50017743_50024952	ENSG00000104870.13	-3.07181
intron_19_49521813_49524507	0.00212768	Artery_Aorta	0.677857	FCGRT	intron_19_50025070_50027764	ENSG00000104870.13	-3.07181
intron_1_113614658_113619736	0.00220739	Artery_Aorta	0.677857	MAGI3	intron_1_114157280_114162358	ENSG00000081026.19	3.06081
intron_1_113896038_113896258	0.00227104	Artery_Aorta	0.677857	AP4B1	intron_1_114438660_114438880	ENSG00000134262.13	-3.05229
intron_1_113896465_113897840	0.00227104	Artery_Aorta	0.677857	AP4B1	intron_1_114439087_114440462	ENSG00000134262.13	-3.05229
intron_1_154167940_154169305	0.00202217	Artery_Aorta	0.677857	TPM3	intron_1_154140416_154141781	ENSG00000143549.22	3.08696
intron_1_155205316_155206200	0.00227151	Artery_Aorta	0.677857	THBS3	intron_1_155175107_155175991	ENSG00000169231.13	3.05223
intron_1_156325089_156333547	0.0016327	Artery_Aorta	0.677857	CCT3	intron_1_156294880_156303338	ENSG00000163468.15	3.15
intron_1_169310080_169367708	0.00201786	Artery_Aorta	0.677857	NME7	intron_1_169279318_169336946	ENSG00000143156.14	-3.08759
intron_1_179131481_179133312	0.00205288	Artery_Aorta	0.677857	ABL2	intron_1_179100616_179102447	ENSG00000143322.22	-3.08247
intron_1_37999148_37999257	0.0019612	Artery_Aorta	0.677857	FHL3	intron_1_38464820_38464929	ENSG00000183386.10	-3.09605
intron_1_37999148_38005357	0.0019612	Artery_Aorta	0.677857	FHL3	intron_1_38464820_38471029	ENSG00000183386.10	3.09605
intron_2_169819643_169821943	0.0021098	Artery_Aorta	0.677857	METTL5	intron_2_170676153_170678453	ENSG00000138382.15	3.07432
intron_2_171325906_171326042	0.00175877	Artery_Aorta	0.677857	METTL8	intron_2_172182416_172182552	ENSG00000123600.21	-3.12821
intron_3_180912736_180914652	0.00206753	Artery_Aorta	0.677857	FXR1	intron_3_180630524_180632440	ENSG00000114416.19	3.08036
intron_3_180912736_180933334	0.00206753	Artery_Aorta	0.677857	FXR1	intron_3_180630524_180651122	ENSG00000114416.19	-3.08036
intron_3_50561747_50565466	0.00184883	Artery_Aorta	0.677857	C3orf18	intron_3_50599178_50602897	ENSG00000088543.15	3.1135
intron_3_53870145_53871232	0.00210795	Artery_Aorta	0.677857	ACTR8	intron_3_53904172_53905259	ENSG00000113812.14	3.07459
intron_5_150618767_150647944	0.00181218	Artery_Aorta	0.677857	SYNPO	intron_5_149998329_150027506	ENSG00000171992.13	3.1194
intron_5_176532516_176536940	0.00152103	Artery_Aorta	0.677857	RNF44	intron_5_175959517_175963941	ENSG00000146083.12	3.17064
intron_5_177496523_177497528	0.00152408	Artery_Aorta	0.677857	PDLIM7	intron_5_176923524_176924529	ENSG00000196923.14	-3.17006
intron_7_128812312_128812708	0.00150399	Artery_Aorta	0.677857	CCDC136	intron_7_128452366_128452762	ENSG00000128596.17	-3.17391
intron_7_130116666_130117519	0.00206733	Artery_Aorta	0.677857	KLHDC10	intron_7_129756506_129757359	ENSG00000128607.14	-3.08039
intron_7_130945835_130967389	0.00184934	Artery_Aorta	0.677857	LINC-PINT	intron_7_130630594_130652148	ENSG00000231721.8	3.11342
intron_17_30601012_30607552	0.00100025	Spleen	0.677971	ENSG00000214719	intron_17_28928030_28934570	ENSG00000214719.13	3.29046
intron_18_79113354_79126267	0.00101724	Spleen	0.677971	ATP9B	intron_18_76873354_76886267	ENSG00000166377.21	-3.28571
intron_1_154212624_154214457	0.00100337	Spleen	0.677971	C1orf43	intron_1_154185100_154186933	ENSG00000143612.21	-3.28958
intron_1_155133568_155133730	0.000936889	Spleen	0.677971	EFNA1	intron_1_155106044_155106206	ENSG00000169242.12	-3.30882
intron_8_11494591_11546052	0.00100239	Spleen	0.677971	BLK	intron_8_11352100_11403561	ENSG00000136573.15	-3.28986
intron_10_122983024_122983272	0.000410355	Muscle_Skeletal	0.678166	PSTK	intron_10_124742540_124742788	ENSG00000179988.15	-3.53333
intron_10_122986962_122990174	0.000380382	Muscle_Skeletal	0.678166	PSTK	intron_10_124746478_124749690	ENSG00000179988.15	-3.55333
intron_10_16437047_16437357	0.000436962	Muscle_Skeletal	0.678166	PTER	intron_10_16479046_16479356	ENSG00000165983.15	3.51669
intron_12_110436204_110436557	0.00110849	Muscle_Skeletal	0.678166	ARPC3	intron_12_110874009_110874362	ENSG00000111229.16	-3.26144
intron_12_46387972_46470153	0.000844047	Muscle_Skeletal	0.678166	SLC38A4-AS1	intron_12_46781755_46863936	ENSG00000257261.7	3.33793
intron_14_55580354_55612019	0.000807052	Muscle_Skeletal	0.678166	KTN1	intron_14_56047072_56078737	ENSG00000126777.18	3.35036
intron_16_2176384_2176560	0.000487525	Muscle_Skeletal	0.678166	TRAF7	intron_16_2226385_2226561	ENSG00000131653.14	3.48752
intron_16_84740369_84744633	0.00121517	Muscle_Skeletal	0.678166	USP10	intron_16_84773975_84778239	ENSG00000103194.16	3.23529
intron_17_30601012_30607552	0.00100025	Muscle_Skeletal	0.678166	ENSG00000214719	intron_17_28928030_28934570	ENSG00000214719.13	3.29046
intron_17_30607665_30608430	0.00104542	Muscle_Skeletal	0.678166	ENSG00000214719	intron_17_28934683_28935448	ENSG00000214719.13	-3.27801
intron_17_42718617_42719105	0.00122837	Muscle_Skeletal	0.678166	EZH1	intron_17_40870635_40871123	ENSG00000108799.13	-3.23221
intron_17_42719207_42720273	0.00122837	Muscle_Skeletal	0.678166	EZH1	intron_17_40871225_40872291	ENSG00000108799.13	3.23221
intron_18_79113354_79126267	0.00101724	Muscle_Skeletal	0.678166	ATP9B	intron_18_76873354_76886267	ENSG00000166377.21	-3.28571
intron_19_21397267_21405129	0.000699676	Muscle_Skeletal	0.678166	ZNF493	intron_19_21580069_21587931	ENSG00000196268.12	3.38971
intron_1_155131634_155133730	0.00088886	Muscle_Skeletal	0.678166	EFNA1	intron_1_155104110_155106206	ENSG00000169242.12	3.32353
intron_1_155133568_155133730	0.00088886	Muscle_Skeletal	0.678166	EFNA1	intron_1_155106044_155106206	ENSG00000169242.12	-3.32353
intron_1_155206406_155207798	0.000302513	Muscle_Skeletal	0.678166	THBS3	intron_1_155176197_155177589	ENSG00000169231.13	3.61314
intron_1_155910804_155911243	0.000801973	Muscle_Skeletal	0.678166	RIT1	intron_1_155880595_155881034	ENSG00000143622.12	-3.35211
intron_1_155921527_155921861	0.000858121	Muscle_Skeletal	0.678166	KHDC4	intron_1_155891318_155891652	ENSG00000132680.11	3.33333
intron_1_155921628_155921861	0.000858121	Muscle_Skeletal	0.678166	KHDC4	intron_1_155891419_155891652	ENSG00000132680.11	-3.33333
intron_20_1915455_1921395	0.00118337	Muscle_Skeletal	0.678166	SIRPA	intron_20_1896101_1902041	ENSG00000198053.12	-3.24286
intron_20_1922645_1924764	0.00118337	Muscle_Skeletal	0.678166	SIRPA	intron_20_1903291_1905410	ENSG00000198053.12	3.24286
intron_20_20025767_20026784	0.000375502	Muscle_Skeletal	0.678166	NAA20	intron_20_20006411_20007428	ENSG00000173418.12	3.55673
intron_20_64063384_64063892	0.000616509	Muscle_Skeletal	0.678166	TCEA2	intron_20_62694737_62695245	ENSG00000171703.17	3.42425
intron_20_64063384_64066476	0.00108377	Muscle_Skeletal	0.678166	TCEA2	intron_20_62694737_62697829	ENSG00000171703.17	-3.26783
intron_2_229262893_229271014	0.000491438	Muscle_Skeletal	0.678166	PID1	intron_2_230127609_230135730	ENSG00000153823.19	3.48538
intron_5_42695089_42699824	0.000851245	Muscle_Skeletal	0.678166	GHR	intron_5_42695191_42699926	ENSG00000112964.14	3.33557
intron_5_69366595_69369165	0.00119017	Muscle_Skeletal	0.678166	TAF9	intron_5_68662422_68664992	ENSG00000273841.6	3.24123
intron_8_17286427_17294987	0.00107768	Muscle_Skeletal	0.678166	VPS37A	intron_8_17143936_17152496	ENSG00000155975.10	-3.26942
intron_8_49074333_49074510	0.000553902	Muscle_Skeletal	0.678166	PPDPFL	intron_8_49986892_49987069	ENSG00000168333.14	3.45324
intron_8_49074333_49075235	0.00086501	Muscle_Skeletal	0.678166	PPDPFL	intron_8_49986892_49987794	ENSG00000168333.14	3.33111
intron_9_75083150_75087651	0.0011861	Muscle_Skeletal	0.678166	NMRK1	intron_9_77698066_77702567	ENSG00000106733.21	3.2422
intron_8_17286427_17294987	0.00107768	Pituitary	0.67857	VPS37A	intron_8_17143936_17152496	ENSG00000155975.10	-3.26942
intron_10_100536050_100536411	0.00129362	Colon_Sigmoid	0.678636	HIF1AN	intron_10_102295807_102296168	ENSG00000166135.14	3.21739
intron_10_102877035_102878379	0.00220614	Colon_Sigmoid	0.678636	AS3MT	intron_10_104636792_104638136	ENSG00000214435.9	-3.06098
intron_10_102877035_102878379	0.00220614	Colon_Sigmoid	0.678636	BORCS7-ASMT	intron_10_104636792_104638136	ENSG00000270316.1	-3.06098
intron_10_103111805_103139406	0.00167161	Colon_Sigmoid	0.678636	NT5C2	intron_10_104871562_104899163	ENSG00000076685.19	-3.14311
intron_11_115178775_115209574	0.000645438	Colon_Sigmoid	0.678636	CADM1	intron_11_115049495_115080294	ENSG00000182985.18	-3.41176
intron_11_45914468_45914604	0.00162781	Colon_Sigmoid	0.678636	PEX16	intron_11_45936019_45936155	ENSG00000121680.16	-3.15088
intron_12_110436683_110437084	0.00110849	Colon_Sigmoid	0.678636	ARPC3	intron_12_110874488_110874889	ENSG00000111229.16	-3.26144
intron_12_7118677_7118899	0.00206599	Colon_Sigmoid	0.678636	C1RL-AS1	intron_12_7271273_7271495	ENSG00000205885.8	-3.08058
intron_12_7124730_7128240	0.00194896	Colon_Sigmoid	0.678636	RBP5	intron_12_7277326_7280836	ENSG00000139194.8	-3.0979
intron_14_103737860_103738679	0.000540468	Colon_Sigmoid	0.678636	PPP1R13B	intron_14_104204197_104205016	ENSG00000088808.18	3.45985
intron_14_55580354_55612019	0.00084262	Colon_Sigmoid	0.678636	KTN1	intron_14_56047072_56078737	ENSG00000126777.18	3.3384
intron_14_55679685_55680686	0.00227563	Colon_Sigmoid	0.678636	KTN1	intron_14_56146403_56147404	ENSG00000126777.18	-3.05168
intron_14_55679685_55684099	0.00230525	Colon_Sigmoid	0.678636	KTN1	intron_14_56146403_56150817	ENSG00000126777.18	3.0478
intron_16_2176384_2176560	0.000487525	Colon_Sigmoid	0.678636	TRAF7	intron_16_2226385_2226561	ENSG00000131653.14	3.48752
intron_16_2205512_2206061	0.00225043	Colon_Sigmoid	0.678636	MLST8	intron_16_2255513_2256062	ENSG00000167965.18	-3.05502
intron_16_2205875_2206031	0.00225043	Colon_Sigmoid	0.678636	MLST8	intron_16_2255876_2256032	ENSG00000167965.18	-3.05502
intron_16_2205875_2206061	0.00225043	Colon_Sigmoid	0.678636	MLST8	intron_16_2255876_2256062	ENSG00000167965.18	-3.05502
intron_16_30001530_30002436	0.00169584	Colon_Sigmoid	0.678636	INO80E	intron_16_30012851_30013757	ENSG00000169592.15	3.1389
intron_16_58509352_58511422	0.00153456	Colon_Sigmoid	0.678636	NDRG4	intron_16_58543256_58545326	ENSG00000103034.15	3.16807
intron_16_58510683_58511422	0.00153456	Colon_Sigmoid	0.678636	NDRG4	intron_16_58544587_58545326	ENSG00000103034.15	-3.16807
intron_17_30607665_30608430	0.0010151	Colon_Sigmoid	0.678636	ENSG00000214719	intron_17_28934683_28935448	ENSG00000214719.13	-3.28631
intron_17_30709811_30743301	0.00175623	Colon_Sigmoid	0.678636	ENSG00000290928	intron_17_29036829_29070319	ENSG00000290928.1	-3.12863
intron_17_30732123_30734897	0.0017874	Colon_Sigmoid	0.678636	SUZ12P1	intron_17_29059141_29061915	ENSG00000264538.8	3.12346
intron_17_30732123_30759491	0.00216859	Colon_Sigmoid	0.678636	ENSG00000290928	intron_17_29059141_29086509	ENSG00000290928.1	-3.06612
intron_17_30735097_30743301	0.0022293	Colon_Sigmoid	0.678636	ENSG00000290928	intron_17_29062115_29070319	ENSG00000290928.1	3.05785
intron_17_30735097_30743301	0.0022293	Colon_Sigmoid	0.678636	SUZ12P1	intron_17_29062115_29070319	ENSG00000264538.8	3.05785
intron_17_30743369_30759491	0.00175334	Colon_Sigmoid	0.678636	ENSG00000290928	intron_17_29070387_29086509	ENSG00000290928.1	-3.12911
intron_17_30743369_30759491	0.00175334	Colon_Sigmoid	0.678636	SUZ12P1	intron_17_29070387_29086509	ENSG00000264538.8	-3.12911
intron_17_30784892_30787439	0.00216859	Colon_Sigmoid	0.678636	ENSG00000290928	intron_17_29111910_29114457	ENSG00000290928.1	3.06612
intron_17_30793672_30796160	0.00216859	Colon_Sigmoid	0.678636	CRLF3	intron_17_29120690_29123178	ENSG00000176390.12	-3.06612
intron_17_42718617_42719105	0.00122837	Colon_Sigmoid	0.678636	EZH1	intron_17_40870635_40871123	ENSG00000108799.13	-3.23221
intron_17_42719207_42720273	0.00122837	Colon_Sigmoid	0.678636	EZH1	intron_17_40871225_40872291	ENSG00000108799.13	3.23221
intron_17_44708938_44709304	0.00184944	Colon_Sigmoid	0.678636	DBF4B	intron_17_42786306_42786672	ENSG00000161692.18	-3.1134
intron_17_6758224_6760406	0.000955614	Colon_Sigmoid	0.678636	XAF1	intron_17_6661543_6663725	ENSG00000132530.17	-3.30328
intron_18_50287508_50287587	0.00215279	Colon_Sigmoid	0.678636	CXXC1	intron_18_47813878_47813957	ENSG00000154832.16	-3.0683
intron_19_21328141_21329210	0.000595131	Colon_Sigmoid	0.678636	ZNF708	intron_19_21510943_21512012	ENSG00000182141.10	3.43382
intron_19_49521813_49524507	0.00212768	Colon_Sigmoid	0.678636	FCGRT	intron_19_50025070_50027764	ENSG00000104870.13	-3.07181
intron_1_113614658_113619736	0.00220739	Colon_Sigmoid	0.678636	MAGI3	intron_1_114157280_114162358	ENSG00000081026.19	3.06081
intron_1_113618606_113619736	0.00123232	Colon_Sigmoid	0.678636	MAGI3	intron_1_114161228_114162358	ENSG00000081026.19	-3.23129
intron_1_113896038_113896258	0.00227104	Colon_Sigmoid	0.678636	AP4B1	intron_1_114438660_114438880	ENSG00000134262.13	-3.05229
intron_1_113896465_113897840	0.00227104	Colon_Sigmoid	0.678636	AP4B1	intron_1_114439087_114440462	ENSG00000134262.13	-3.05229
intron_1_154157721_154169305	0.000858121	Colon_Sigmoid	0.678636	TPM3	intron_1_154130197_154141781	ENSG00000143549.22	-3.33333
intron_1_154157721_154170400	0.000858121	Colon_Sigmoid	0.678636	TPM3	intron_1_154130197_154142876	ENSG00000143549.22	3.33333
intron_1_154212624_154214457	0.0011142	Colon_Sigmoid	0.678636	C1orf43	intron_1_154185100_154186933	ENSG00000143612.21	-3.25998
intron_1_155131634_155133503	0.00209941	Colon_Sigmoid	0.678636	EFNA1	intron_1_155104110_155105979	ENSG00000169242.12	-3.0758
intron_1_155131634_155133730	0.000936889	Colon_Sigmoid	0.678636	EFNA1	intron_1_155104110_155106206	ENSG00000169242.12	3.30882
intron_1_155133568_155133730	0.000936889	Colon_Sigmoid	0.678636	EFNA1	intron_1_155106044_155106206	ENSG00000169242.12	-3.30882
intron_1_155205316_155206200	0.000829937	Colon_Sigmoid	0.678636	THBS3	intron_1_155175107_155175991	ENSG00000169231.13	3.34261
intron_1_155910804_155911243	0.000801973	Colon_Sigmoid	0.678636	RIT1	intron_1_155880595_155881034	ENSG00000143622.12	-3.35211
intron_1_155921527_155921861	0.000858121	Colon_Sigmoid	0.678636	KHDC4	intron_1_155891318_155891652	ENSG00000132680.11	3.33333
intron_1_169310080_169324393	0.00230258	Colon_Sigmoid	0.678636	NME7	intron_1_169279318_169293631	ENSG00000143156.14	3.04815
intron_1_179131481_179133312	0.00205288	Colon_Sigmoid	0.678636	ABL2	intron_1_179100616_179102447	ENSG00000143322.22	-3.08247
intron_1_227563724_227582514	0.00146687	Colon_Sigmoid	0.678636	ZNF678	intron_1_227751425_227770215	ENSG00000181450.18	3.18116
intron_1_37999148_37999257	0.0019612	Colon_Sigmoid	0.678636	FHL3	intron_1_38464820_38464929	ENSG00000183386.10	3.09605
intron_1_37999148_38005357	0.0019612	Colon_Sigmoid	0.678636	FHL3	intron_1_38464820_38471029	ENSG00000183386.10	-3.09605
intron_1_91758750_91797287	0.0011763	Colon_Sigmoid	0.678636	TGFBR3	intron_1_92224307_92262844	ENSG00000069702.11	-3.24457
intron_1_93311608_93315149	0.00184752	Colon_Sigmoid	0.678636	CCDC18-AS1	intron_1_93777165_93780706	ENSG00000223745.8	3.11371
intron_20_1915455_1921395	0.00118337	Colon_Sigmoid	0.678636	SIRPA	intron_20_1896101_1902041	ENSG00000198053.12	-3.24286
intron_20_1922645_1924764	0.00118337	Colon_Sigmoid	0.678636	SIRPA	intron_20_1903291_1905410	ENSG00000198053.12	3.24286
intron_20_1924877_1927875	0.00118337	Colon_Sigmoid	0.678636	SIRPA	intron_20_1905523_1908521	ENSG00000198053.12	3.24286
intron_20_32474742_32483362	0.000484738	Colon_Sigmoid	0.678636	NOL4L	intron_20_31062545_31071165	ENSG00000197183.15	-3.48905
intron_20_64063384_64063892	0.00050546	Colon_Sigmoid	0.678636	TCEA2	intron_20_62694737_62695245	ENSG00000171703.17	3.47785
intron_20_64063384_64066476	0.000936974	Colon_Sigmoid	0.678636	TCEA2	intron_20_62694737_62697829	ENSG00000171703.17	-3.3088
intron_2_162280112_162281328	0.00142614	Colon_Sigmoid	0.678636	IFIH1	intron_2_163136622_163137838	ENSG00000115267.10	-3.18931
intron_2_171325906_171326042	0.00175877	Colon_Sigmoid	0.678636	METTL8	intron_2_172182416_172182552	ENSG00000123600.21	-3.12821
intron_2_171325906_171330559	0.00175877	Colon_Sigmoid	0.678636	METTL8	intron_2_172182416_172187069	ENSG00000123600.21	-3.12821
intron_2_171326148_171330559	0.00196049	Colon_Sigmoid	0.678636	METTL8	intron_2_172182658_172187069	ENSG00000123600.21	3.09615
intron_3_180912736_180914652	0.00206753	Colon_Sigmoid	0.678636	FXR1	intron_3_180630524_180632440	ENSG00000114416.19	3.08036
intron_3_180912736_180933334	0.00206753	Colon_Sigmoid	0.678636	FXR1	intron_3_180630524_180651122	ENSG00000114416.19	-3.08036
intron_3_186790255_186790326	0.00078236	Colon_Sigmoid	0.678636	RFC4	intron_3_186508044_186508115	ENSG00000163918.12	-3.35896
intron_3_186790406_186791725	0.000897359	Colon_Sigmoid	0.678636	RFC4	intron_3_186508195_186509514	ENSG00000163918.12	3.32087
intron_3_50561747_50565466	0.00203398	Colon_Sigmoid	0.678636	C3orf18	intron_3_50599178_50602897	ENSG00000088543.15	3.08522
intron_4_79907467_79977621	0.00209895	Colon_Sigmoid	0.678636	ANTXR2	intron_4_80828621_80898775	ENSG00000163297.18	-3.07586
intron_5_150618767_150647944	0.00181218	Colon_Sigmoid	0.678636	SYNPO	intron_5_149998329_150027506	ENSG00000171992.13	3.1194
intron_5_176529090_176529288	0.00204586	Colon_Sigmoid	0.678636	RNF44	intron_5_175956091_175956289	ENSG00000146083.12	3.08349
intron_5_176529387_176529523	0.00204586	Colon_Sigmoid	0.678636	RNF44	intron_5_175956388_175956524	ENSG00000146083.12	-3.08349
intron_5_176532516_176536940	0.00152103	Colon_Sigmoid	0.678636	RNF44	intron_5_175959517_175963941	ENSG00000146083.12	3.17064
intron_5_177491420_177491807	0.00131962	Colon_Sigmoid	0.678636	PDLIM7	intron_5_176918421_176918808	ENSG00000196923.14	3.21168
intron_5_177491420_177492405	0.00131962	Colon_Sigmoid	0.678636	PDLIM7	intron_5_176918421_176919406	ENSG00000196923.14	-3.21168
intron_5_177496523_177496604	0.00152408	Colon_Sigmoid	0.678636	PDLIM7	intron_5_176923524_176923605	ENSG00000196923.14	3.17006
intron_5_42565944_42629038	0.000833388	Colon_Sigmoid	0.678636	GHR	intron_5_42566046_42629140	ENSG00000112964.14	3.34146
intron_7_128812312_128812708	0.00150399	Colon_Sigmoid	0.678636	CCDC136	intron_7_128452366_128452762	ENSG00000128596.17	-3.17391
intron_8_141150348_141150834	0.000640947	Colon_Sigmoid	0.678636	DENND3	intron_8_142160447_142160933	ENSG00000105339.11	-3.41367
intron_8_89725641_89757045	0.00202764	Colon_Sigmoid	0.678636	RIPK2-DT	intron_8_90737869_90769273	ENSG00000251136.11	3.08615
intron_9_75083150_75087651	0.0011861	Colon_Sigmoid	0.678636	NMRK1	intron_9_77698066_77702567	ENSG00000106733.21	3.2422
intron_10_52301400_52304229	0.00258004	smultixcan	0.678668	PRKG1-AS1	intron_10_54061160_54063989	ENSG00000236671.9	-3.01379
intron_19_21375964_21382866	0.00258045	smultixcan	0.678668	ZNF738	intron_19_21558766_21565668	ENSG00000172687.14	1.08931
intron_19_2934815_2936524	0.00254019	smultixcan	0.678668	ZNF77	intron_19_2934813_2936522	ENSG00000175691.9	1.43462
intron_19_51257900_51263883	0.00258319	smultixcan	0.678668	SIGLECL1	intron_19_51761154_51767137	ENSG00000179213.14	-3.01342
intron_19_51265649_51265777	0.00258319	smultixcan	0.678668	SIGLECL1	intron_19_51768903_51769031	ENSG00000179213.14	-3.01342
intron_2_171331867_171337453	0.00253417	smultixcan	0.678668	METTL8	intron_2_172188377_172193963	ENSG00000123600.21	2.71731
intron_3_125110335_125118769	0.00253265	smultixcan	0.678668	SLC12A8	intron_3_124829179_124837613	ENSG00000221955.11	-2.00759
intron_3_9445300_9445657	0.00257935	smultixcan	0.678668	SETD5	intron_3_9486984_9487341	ENSG00000168137.20	0.0751875
intron_6_24716324_24719860	0.00256277	smultixcan	0.678668	C6orf62	intron_6_24716552_24720088	ENSG00000112308.13	2.96436
intron_8_39346044_39375679	0.00257276	smultixcan	0.678668	ADAM5	intron_8_39203563_39233198	ENSG00000196115.13	3.01465
intron_17_30743369_30758172	0.00232329	Testis	0.678674	ENSG00000290928	intron_17_29070387_29085190	ENSG00000290928.1	3.04545
intron_14_55601880_55612019	0.00288898	Brain_Cerebellum	0.678805	KTN1	intron_14_56068598_56078737	ENSG00000126777.18	-2.97931
intron_12_7120625_7122245	0.00129056	Adipose_Subcutaneous	0.678813	C1RL-AS1	intron_12_7273221_7274841	ENSG00000205885.8	-3.21807
intron_1_113896465_113897840	0.00227104	Brain_Spinal_cord_cervical_c-1	0.678847	AP4B1	intron_1_114439087_114440462	ENSG00000134262.13	-3.05229
intron_1_31732612_31732972	0.00236578	Brain_Spinal_cord_cervical_c-1	0.678847	ADGRB2	intron_1_32198213_32198573	ENSG00000121753.13	-3.04
intron_20_5951023_5952011	0.0024402	Brain_Spinal_cord_cervical_c-1	0.678847	MCM8	intron_20_5931669_5932657	ENSG00000125885.13	-3.03066
intron_20_5951077_5952011	0.0024402	Brain_Spinal_cord_cervical_c-1	0.678847	ENSG00000286235	intron_20_5931723_5932657	ENSG00000286235.1	3.03066
intron_20_5951077_5952011	0.0024402	Brain_Spinal_cord_cervical_c-1	0.678847	MCM8	intron_20_5931723_5932657	ENSG00000125885.13	3.03066
intron_4_56966736_56968384	0.00248633	Brain_Spinal_cord_cervical_c-1	0.678847	NOA1	intron_4_57832902_57834550	ENSG00000084092.7	3.025
intron_5_177489627_177489771	0.00249643	Brain_Spinal_cord_cervical_c-1	0.678847	PDLIM7	intron_5_176916628_176916772	ENSG00000196923.14	3.02377
intron_5_177489832_177490870	0.00249643	Brain_Spinal_cord_cervical_c-1	0.678847	PDLIM7	intron_5_176916833_176917871	ENSG00000196923.14	3.02377
intron_8_89758233_89762829	0.00231679	Brain_Spinal_cord_cervical_c-1	0.678847	RIPK2	intron_8_90770461_90775057	ENSG00000104312.8	3.0463
intron_12_81078431_81109560	0.00678117	Liver	0.678908	ACSS3	intron_12_81472210_81503339	ENSG00000111058.8	2.7074
intron_3_180912736_180914652	0.00206753	Brain_Substantia_nigra	0.679502	FXR1	intron_3_180630524_180632440	ENSG00000114416.19	3.08036
intron_17_44708839_44709304	0.000715236	Brain_Cortex	0.679672	DBF4B	intron_17_42786207_42786672	ENSG00000161692.18	3.38367
intron_17_44708938_44709304	0.00184944	Brain_Hypothalamus	0.679813	DBF4B	intron_17_42786306_42786672	ENSG00000161692.18	-3.1134
intron_7_130945835_130967389	0.00184934	Brain_Hypothalamus	0.679813	LINC-PINT	intron_7_130630594_130652148	ENSG00000231721.8	3.11342
intron_10_97744915_97748269	0.00734633	Liver	0.680582	ZFYVE27	intron_10_99504672_99508026	ENSG00000155256.18	-2.68072
intron_10_97749586_97750331	0.00892518	Liver	0.680582	ZFYVE27	intron_10_99509343_99510088	ENSG00000155256.18	-2.61491
intron_11_118257313_118260054	0.00928806	Liver	0.680582	MPZL2	intron_11_118128028_118130769	ENSG00000149573.9	2.60127
intron_11_11998779_12002300	0.00889817	Liver	0.680582	DKK3	intron_11_12020326_12023847	ENSG00000050165.19	2.61594
intron_11_654051_674536	0.00877618	Liver	0.680582	DEAF1	intron_11_654051_674536	ENSG00000177030.19	2.62065
intron_11_68505271_68519501	0.0077152	Liver	0.680582	PPP6R3	intron_11_68272739_68286969	ENSG00000110075.15	-2.66429
intron_11_68576043_68587927	0.00767891	Liver	0.680582	PPP6R3	intron_11_68343511_68355395	ENSG00000110075.15	-2.66587
intron_11_85990399_85996826	0.0075391	Liver	0.680582	PICALM	intron_11_85701442_85707869	ENSG00000073921.18	-2.67204
intron_11_86014963_86022367	0.00790938	Liver	0.680582	PICALM	intron_11_85726006_85733410	ENSG00000073921.18	-2.65591
intron_12_105120597_105121101	0.00872747	Liver	0.680582	WASHC4	intron_12_105514375_105514879	ENSG00000136051.15	-2.62255
intron_12_111748475_111749173	0.00907709	Liver	0.680582	ACAD10	intron_12_112186279_112186977	ENSG00000111271.15	-2.60914
intron_12_124374463_124378237	0.00691133	Liver	0.680582	NCOR2	intron_12_124859009_124862783	ENSG00000196498.14	-2.70109
intron_12_54283234_54283812	0.00744021	Liver	0.680582	HNRNPA1	intron_12_54677018_54677596	ENSG00000135486.19	2.67647
intron_13_77125468_77126318	0.00954422	Liver	0.680582	MYCBP2	intron_13_77699603_77700453	ENSG00000005810.20	-2.59192
intron_14_55680741_55684099	0.00954651	Liver	0.680582	KTN1	intron_14_56147459_56150817	ENSG00000126777.18	-2.59184
intron_15_42228820_42231192	0.00882366	Liver	0.680582	TMEM87A	intron_15_42521018_42523390	ENSG00000103978.17	2.61881
intron_15_42228820_42231844	0.00882366	Liver	0.680582	TMEM87A	intron_15_42521018_42524042	ENSG00000103978.17	-2.61881
intron_15_42231260_42233213	0.00882366	Liver	0.680582	TMEM87A	intron_15_42523458_42525411	ENSG00000103978.17	2.61881
intron_15_42387886_42388928	0.00694422	Liver	0.680582	CAPN3	intron_15_42680084_42681126	ENSG00000092529.25	-2.69951
intron_15_42387886_42388928	0.00694422	Liver	0.680582	ENSG00000258461	intron_15_42680084_42681126	ENSG00000258461.5	-2.69951
intron_16_2206409_2206479	0.00740003	Liver	0.680582	MLST8	intron_16_2256410_2256480	ENSG00000167965.18	2.67828
intron_16_30082534_30082746	0.00938726	Liver	0.680582	PPP4C	intron_16_30093855_30094067	ENSG00000149923.14	2.59762
intron_16_30082847_30083394	0.00938726	Liver	0.680582	PPP4C	intron_16_30094168_30094715	ENSG00000149923.14	-2.59762
intron_16_533998_536029	0.0075185	Liver	0.680582	CAPN15	intron_16_583998_586029	ENSG00000103326.12	-2.67296
intron_16_66942737_66943299	0.00783824	Liver	0.680582	CES2	intron_16_66976640_66977202	ENSG00000172831.14	-2.65896
intron_16_66942785_66943299	0.00783824	Liver	0.680582	CES2	intron_16_66976688_66977202	ENSG00000172831.14	2.65896
intron_16_66942785_66943299	0.00783824	Liver	0.680582	ENSG00000265408	intron_16_66976688_66977202	ENSG00000265408.1	2.65896
intron_17_2696942_2697896	0.00911147	Liver	0.680582	CLUH	intron_17_2600236_2601190	ENSG00000132361.18	-2.60784
intron_17_41893174_41897749	0.00829701	Liver	0.680582	ACLY	intron_17_40049427_40054002	ENSG00000131473.17	2.63974
intron_17_44321558_44321700	0.00881756	Liver	0.680582	SLC25A39	intron_17_42398926_42399068	ENSG00000013306.16	2.61905
intron_17_73209768_73212678	0.00793475	Liver	0.680582	FAM104A	intron_17_71205907_71208817	ENSG00000133193.13	2.65483
intron_18_13071212_13072755	0.00883776	Liver	0.680582	CEP192	intron_18_13071211_13072754	ENSG00000101639.19	2.61827
intron_18_59140035_59149513	0.00948977	Liver	0.680582	SEC11C	intron_18_56807267_56816745	ENSG00000166562.9	-2.59389
intron_19_10361073_10361511	0.00727013	Liver	0.680582	TYK2	intron_19_10471749_10472187	ENSG00000105397.15	-2.68421
intron_19_35271141_35278698	0.00943239	Liver	0.680582	USF2	intron_19_35762044_35769601	ENSG00000105698.16	-2.59597
intron_19_38733781_38734142	0.00768389	Liver	0.680582	CAPN12	intron_19_39224421_39224782	ENSG00000182472.9	2.66565
intron_19_38733940_38734142	0.00768389	Liver	0.680582	CAPN12	intron_19_39224580_39224782	ENSG00000182472.9	-2.66565
intron_19_43508864_43511437	0.00760958	Liver	0.680582	ETHE1	intron_19_44013016_44015589	ENSG00000105755.8	2.66892
intron_19_48865610_48867537	0.0087578	Liver	0.680582	PLEKHA4	intron_19_49368867_49370794	ENSG00000105559.13	-2.62137
intron_19_49534301_49537033	0.00761157	Liver	0.680582	RCN3	intron_19_50037558_50040290	ENSG00000142552.8	-2.66883
intron_19_58563504_58569277	0.0072303	Liver	0.680582	MZF1	intron_19_59074871_59080644	ENSG00000099326.9	2.68605
intron_1_151760899_151762105	0.00956986	Liver	0.680582	MRPL9	intron_1_151733375_151734581	ENSG00000143436.11	2.591
intron_1_151761552_151762105	0.00685012	Liver	0.680582	MRPL9	intron_1_151734028_151734581	ENSG00000143436.11	2.70404
intron_1_155661423_155670320	0.00751309	Liver	0.680582	YY1AP1	intron_1_155631214_155640111	ENSG00000163374.20	2.6732
intron_1_155689174_155709773	0.00904391	Liver	0.680582	DAP3	intron_1_155658965_155679564	ENSG00000132676.16	-2.61039
intron_1_155689243_155709773	0.00904391	Liver	0.680582	DAP3	intron_1_155659034_155679564	ENSG00000132676.16	2.61039
intron_1_156294565_156294759	0.00784535	Liver	0.680582	GLMP	intron_1_156264356_156264550	ENSG00000198715.13	-2.65865
intron_1_156294565_156295526	0.00784535	Liver	0.680582	GLMP	intron_1_156264356_156265317	ENSG00000198715.13	2.65865
intron_1_156295016_156295526	0.00784535	Liver	0.680582	GLMP	intron_1_156264807_156265317	ENSG00000198715.13	-2.65865
intron_1_177968039_177971396	0.00756329	Liver	0.680582	CRYZL2P-SEC16B	intron_1_177937174_177940531	ENSG00000254154.8	-2.67097
intron_1_204198496_204199195	0.0084034	Liver	0.680582	GOLT1A	intron_1_204167624_204168323	ENSG00000174567.8	-2.63542
intron_1_204199258_204201633	0.0084034	Liver	0.680582	GOLT1A	intron_1_204168386_204170761	ENSG00000174567.8	2.63542
intron_1_227735499_227758995	0.00769301	Liver	0.680582	SNAP47	intron_1_227923200_227946696	ENSG00000143740.15	-2.66525
intron_1_227767083_227770571	0.00839904	Liver	0.680582	SNAP47	intron_1_227954784_227958272	ENSG00000143740.15	2.63559
intron_1_227767083_227780527	0.00839904	Liver	0.680582	SNAP47	intron_1_227954784_227968228	ENSG00000143740.15	-2.63559
intron_1_93346865_93353908	0.00873186	Liver	0.680582	DR1	intron_1_93812422_93819465	ENSG00000117505.13	2.62238
intron_22_19883461_19895407	0.00707335	Liver	0.680582	TXNRD2	intron_22_19870984_19882930	ENSG00000184470.21	-2.69337
intron_22_36145599_36160669	0.00937578	Liver	0.680582	APOL3	intron_22_36541647_36556717	ENSG00000128284.20	-2.59804
intron_22_36149142_36149259	0.00852489	Liver	0.680582	APOL3	intron_22_36545190_36545307	ENSG00000128284.20	2.63054
intron_22_36159680_36160669	0.00921534	Liver	0.680582	APOL3	intron_22_36555728_36556717	ENSG00000128284.20	-2.60396
intron_22_50206520_50208488	0.0072375	Liver	0.680582	SELENOO	intron_22_50644949_50646917	ENSG00000073169.15	2.68571
intron_2_113715195_113717753	0.00953702	Liver	0.680582	SLC35F5	intron_2_114472772_114475330	ENSG00000115084.15	-2.59218
intron_2_127643072_127654424	0.00914914	Liver	0.680582	LIMS2	intron_2_128400647_128411998	ENSG00000072163.20	-2.60643
intron_2_172498100_172501772	0.00942491	Liver	0.680582	ITGA6	intron_2_173362828_173366500	ENSG00000091409.16	2.59624
intron_2_172498100_172504091	0.00942491	Liver	0.680582	ITGA6	intron_2_173362828_173368819	ENSG00000091409.16	-2.59624
intron_2_19898035_19901706	0.00769427	Liver	0.680582	TTC32	intron_2_20097796_20101467	ENSG00000183891.6	2.6652
intron_3_126051050_126067947	0.00928236	Liver	0.680582	SLC41A3	intron_3_125769893_125786790	ENSG00000114544.17	-2.60148
intron_3_129384218_129393635	0.0095159	Liver	0.680582	ENSG00000290993	intron_3_129103061_129112478	ENSG00000290993.1	2.59294
intron_3_48695418_48715315	0.00895432	Liver	0.680582	IP6K2	intron_3_48732851_48752748	ENSG00000068745.15	2.61379
intron_3_48695421_48715389	0.00895432	Liver	0.680582	IP6K2	intron_3_48732854_48752822	ENSG00000068745.15	2.61379
intron_3_48695421_48717157	0.00895432	Liver	0.680582	IP6K2	intron_3_48732854_48754590	ENSG00000068745.15	-2.61379
intron_3_50612129_50612848	0.00871297	Liver	0.680582	MAPKAPK3	intron_3_50649560_50650279	ENSG00000114738.11	2.62312
intron_3_53878467_53879939	0.00796516	Liver	0.680582	ACTR8	intron_3_53912494_53913966	ENSG00000113812.14	-2.65354
intron_4_25407253_25409698	0.00906068	Liver	0.680582	ANAPC4	intron_4_25408875_25411320	ENSG00000053900.11	-2.60976
intron_4_25414504_25414599	0.00882642	Liver	0.680582	ANAPC4	intron_4_25416126_25416221	ENSG00000053900.11	-2.61871
intron_5_126488892_126492915	0.00846533	Liver	0.680582	GRAMD2B	intron_5_125824584_125828607	ENSG00000155324.10	-2.63292
intron_5_176532516_176537731	0.00795058	Liver	0.680582	RNF44	intron_5_175959517_175964732	ENSG00000146083.12	-2.65416
intron_5_88240916_88268721	0.00822097	Liver	0.680582	TMEM161B	intron_5_87536733_87564538	ENSG00000164180.14	2.64286
intron_9_128247486_128247924	0.00805728	Liver	0.680582	DNM1	intron_9_131009765_131010203	ENSG00000106976.22	-2.64966
intron_9_6716315_6717873	0.00839089	Liver	0.680582	ENSG00000225489	intron_9_6716315_6717873	ENSG00000225489.8	-2.63592
intron_9_6716616_6717873	0.00839089	Liver	0.680582	ENSG00000225489	intron_9_6716616_6717873	ENSG00000225489.8	2.63592
intron_16_88723971_88725009	0.00131419	Adipose_Subcutaneous	0.680772	PIEZO1	intron_16_88790379_88791417	ENSG00000103335.22	-3.21286
intron_16_29983664_29985213	0.00260864	smultixcan	0.680785	TAOK2	intron_16_29994985_29996534	ENSG00000149930.18	0.267586
intron_6_55514196_55516508	0.00260495	smultixcan	0.680785	HMGCLL1	intron_6_55378994_55381306	ENSG00000146151.14	1.27505
intron_1_156325089_156333547	0.00127553	Pancreas	0.681078	CCT3	intron_1_156294880_156303338	ENSG00000163468.15	3.22143
intron_17_44708839_44722880	0.00286018	Brain_Cerebellar_Hemisphere	0.681355	DBF4B	intron_17_42786207_42800248	ENSG00000161692.18	2.98238
intron_2_171331867_171337453	0.00253417	Artery_Coronary	0.681907	METTL8	intron_2_172188377_172193963	ENSG00000123600.21	3.01923
intron_5_157314463_157314969	0.00262038	smultixcan	0.682332	CYFIP2	intron_5_156741471_156741977	ENSG00000055163.21	0.658173
intron_11_45914468_45914604	0.00162781	Vagina	0.68259	PEX16	intron_11_45936019_45936155	ENSG00000121680.16	-3.15088
intron_19_49521813_49524507	0.00161812	Vagina	0.68259	FCGRT	intron_19_50025070_50027764	ENSG00000104870.13	-3.15262
intron_1_156325089_156333547	0.0016327	Vagina	0.68259	CCT3	intron_1_156294880_156303338	ENSG00000163468.15	3.15
intron_7_128809644_128810139	0.00133787	Adipose_Subcutaneous	0.682694	CCDC136	intron_7_128449698_128450193	ENSG00000128596.17	-3.20773
intron_14_99668303_99672317	0.00188836	Brain_Hypothalamus	0.683441	HHIPL1	intron_14_100134640_100138654	ENSG00000182218.10	-3.10725
intron_17_51631606_51633476	0.00244003	Testis	0.68358	CA10	intron_17_49708967_49710837	ENSG00000154975.14	-3.03068
intron_1_113900400_113901236	0.0024022	Testis	0.68358	AP4B1	intron_1_114443022_114443858	ENSG00000134262.13	-3.0354
intron_1_31732612_31732972	0.00236578	Testis	0.68358	ADGRB2	intron_1_32198213_32198573	ENSG00000121753.13	-3.04
intron_20_5951023_5952011	0.0024402	Testis	0.68358	MCM8	intron_20_5931669_5932657	ENSG00000125885.13	-3.03066
intron_20_5951077_5952011	0.0024402	Testis	0.68358	ENSG00000286235	intron_20_5931723_5932657	ENSG00000286235.1	3.03066
intron_20_5951077_5952011	0.0024402	Testis	0.68358	MCM8	intron_20_5931723_5932657	ENSG00000125885.13	3.03066
intron_6_70217081_70225932	0.00238391	Testis	0.68358	COL9A1	intron_6_70926784_70935635	ENSG00000112280.18	3.0377
intron_12_110436204_110436665	0.00110849	Nerve_Tibial	0.683796	ARPC3	intron_12_110874009_110874470	ENSG00000111229.16	-3.26144
intron_12_110436683_110437084	0.00110849	Nerve_Tibial	0.683796	ARPC3	intron_12_110874488_110874889	ENSG00000111229.16	-3.26144
intron_13_24443730_24446681	0.00115659	Nerve_Tibial	0.683796	PARP4	intron_13_25017868_25020819	ENSG00000102699.6	3.24938
intron_17_30601012_30607552	0.00100025	Nerve_Tibial	0.683796	ENSG00000214719	intron_17_28928030_28934570	ENSG00000214719.13	3.29046
intron_17_30607665_30608430	0.0010151	Nerve_Tibial	0.683796	ENSG00000214719	intron_17_28934683_28935448	ENSG00000214719.13	-3.28631
intron_18_79113354_79126267	0.00101724	Nerve_Tibial	0.683796	ATP9B	intron_18_76873354_76886267	ENSG00000166377.21	-3.28571
intron_1_113618606_113619736	0.00112002	Nerve_Tibial	0.683796	MAGI3	intron_1_114161228_114162358	ENSG00000081026.19	-3.2585
intron_1_154212624_154214457	0.00101063	Nerve_Tibial	0.683796	C1orf43	intron_1_154185100_154186933	ENSG00000143612.21	-3.28755
intron_1_155131634_155133730	0.000936889	Nerve_Tibial	0.683796	EFNA1	intron_1_155104110_155106206	ENSG00000169242.12	3.30882
intron_1_227735499_227758995	0.00106207	Nerve_Tibial	0.683796	SNAP47	intron_1_227923200_227946696	ENSG00000143740.15	-3.27355
intron_20_1915455_1921395	0.00118337	Nerve_Tibial	0.683796	SIRPA	intron_20_1896101_1902041	ENSG00000198053.12	-3.24286
intron_20_1922645_1924764	0.00118337	Nerve_Tibial	0.683796	SIRPA	intron_20_1903291_1905410	ENSG00000198053.12	3.24286
intron_20_1924877_1927875	0.00118337	Nerve_Tibial	0.683796	SIRPA	intron_20_1905523_1908521	ENSG00000198053.12	3.24286
intron_3_186804724_186806425	0.00102851	Nerve_Tibial	0.683796	RFC4	intron_3_186522513_186524214	ENSG00000163918.12	-3.28261
intron_9_75083150_75087651	0.0011861	Nerve_Tibial	0.683796	NMRK1	intron_9_77698066_77702567	ENSG00000106733.21	3.2422
intron_19_11814450_11830283	0.00263888	smultixcan	0.684117	ZNF440	intron_19_11925265_11941098	ENSG00000171295.13	-3.00694
intron_1_155136396_155136828	0.00263626	smultixcan	0.684117	SLC50A1	intron_1_155108872_155109304	ENSG00000169241.19	-3.00725
intron_16_2205875_2206031	0.00225043	Brain_Substantia_nigra	0.68419	MLST8	intron_16_2255876_2256032	ENSG00000167965.18	-3.05502
intron_17_30743369_30758172	0.00219876	Brain_Substantia_nigra	0.68419	ENSG00000290928	intron_17_29070387_29085190	ENSG00000290928.1	3.06198
intron_19_49521813_49524507	0.00212768	Brain_Substantia_nigra	0.68419	FCGRT	intron_19_50025070_50027764	ENSG00000104870.13	-3.07181
intron_1_113896465_113897840	0.00227104	Brain_Substantia_nigra	0.68419	AP4B1	intron_1_114439087_114440462	ENSG00000134262.13	-3.05229
intron_10_101016427_101018099	0.00878169	Brain_Cerebellar_Hemisphere	0.68423	PDZD7	intron_10_102776184_102777856	ENSG00000186862.20	-2.62044
intron_10_103100019_103101045	0.0053489	Brain_Cerebellar_Hemisphere	0.68423	NT5C2	intron_10_104859776_104860802	ENSG00000076685.19	-2.78523
intron_10_103106706_103111745	0.00608356	Brain_Cerebellar_Hemisphere	0.68423	NT5C2	intron_10_104866463_104871502	ENSG00000076685.19	-2.74324
intron_10_103111805_103139406	0.00425053	Brain_Cerebellar_Hemisphere	0.68423	NT5C2	intron_10_104871562_104899163	ENSG00000076685.19	-2.85894
intron_10_116886566_116901765	0.00962246	Brain_Cerebellar_Hemisphere	0.68423	SHTN1	intron_10_118646077_118661276	ENSG00000187164.20	-2.58911
intron_10_122980695_122983272	0.00365526	Brain_Cerebellar_Hemisphere	0.68423	PSTK	intron_10_124740211_124742788	ENSG00000179988.15	-2.90647
intron_10_18150975_18401924	0.00374256	Brain_Cerebellar_Hemisphere	0.68423	CACNB2	intron_10_18439904_18690853	ENSG00000165995.24	2.89908
intron_10_18642555_18648490	0.00799427	Brain_Cerebellar_Hemisphere	0.68423	NSUN6	intron_10_18931484_18937419	ENSG00000241058.4	2.65231
intron_10_48454161_48455002	0.00463037	Brain_Cerebellar_Hemisphere	0.68423	ARHGAP22	intron_10_49662204_49663045	ENSG00000128805.15	-2.83168
intron_10_77977626_77980141	0.00660941	Brain_Cerebellar_Hemisphere	0.68423	POLR3A	intron_10_79737384_79739899	ENSG00000148606.15	-2.71591
intron_10_97617322_97619587	0.00824672	Brain_Cerebellar_Hemisphere	0.68423	MORN4	intron_10_99377079_99379344	ENSG00000171160.18	2.6418
intron_10_97738674_97748269	0.00734633	Brain_Cerebellar_Hemisphere	0.68423	ZFYVE27	intron_10_99498431_99508026	ENSG00000155256.18	2.68072
intron_10_97744915_97748269	0.00844998	Brain_Cerebellar_Hemisphere	0.68423	ZFYVE27	intron_10_99504672_99508026	ENSG00000155256.18	-2.63354
intron_10_97749586_97750331	0.00892518	Brain_Cerebellar_Hemisphere	0.68423	ZFYVE27	intron_10_99509343_99510088	ENSG00000155256.18	2.61491
intron_10_97752877_97753038	0.00876419	Brain_Cerebellar_Hemisphere	0.68423	ZFYVE27	intron_10_99512634_99512795	ENSG00000155256.18	2.62112
intron_11_118212561_118212915	0.00897263	Brain_Cerebellar_Hemisphere	0.68423	JAML	intron_11_118083276_118083630	ENSG00000160593.19	2.6131
intron_11_43312196_43318640	0.00592736	Brain_Cerebellar_Hemisphere	0.68423	API5	intron_11_43333746_43340190	ENSG00000166181.13	2.75177
intron_11_68505271_68519501	0.0077152	Brain_Cerebellar_Hemisphere	0.68423	PPP6R3	intron_11_68272739_68286969	ENSG00000110075.15	-2.66429
intron_11_68600494_68601863	0.00561258	Brain_Cerebellar_Hemisphere	0.68423	PPP6R3	intron_11_68367962_68369331	ENSG00000110075.15	2.7696
intron_11_70272436_70324402	0.00439004	Brain_Cerebellar_Hemisphere	0.68423	PPFIA1	intron_11_70118542_70170508	ENSG00000131626.19	-2.84868
intron_11_70374829_70374918	0.00561016	Brain_Cerebellar_Hemisphere	0.68423	PPFIA1	intron_11_70220935_70221024	ENSG00000131626.19	-2.76974
intron_11_86014963_86022367	0.00790938	Brain_Cerebellar_Hemisphere	0.68423	PICALM	intron_11_85726006_85733410	ENSG00000073921.18	2.65591
intron_11_94972193_94973273	0.00907248	Brain_Cerebellar_Hemisphere	0.68423	CWC15	intron_11_94705357_94706437	ENSG00000150316.12	-2.60931
intron_11_94972193_94973498	0.0044389	Brain_Cerebellar_Hemisphere	0.68423	CWC15	intron_11_94705357_94706662	ENSG00000150316.12	2.84516
intron_12_110124443_110127360	0.00544895	Brain_Cerebellar_Hemisphere	0.68423	IFT81	intron_12_110562248_110565165	ENSG00000122970.16	2.77922
intron_12_110124861_110127360	0.00544895	Brain_Cerebellar_Hemisphere	0.68423	IFT81	intron_12_110562666_110565165	ENSG00000122970.16	-2.77922
intron_12_110147048_110162919	0.00534099	Brain_Cerebellar_Hemisphere	0.68423	IFT81	intron_12_110584853_110600724	ENSG00000122970.16	2.78571
intron_12_111748475_111749173	0.00907709	Brain_Cerebellar_Hemisphere	0.68423	ACAD10	intron_12_112186279_112186977	ENSG00000111271.15	2.60914
intron_12_124374463_124378237	0.00691133	Brain_Cerebellar_Hemisphere	0.68423	NCOR2	intron_12_124859009_124862783	ENSG00000196498.14	-2.70109
intron_12_2679796_2682550	0.00327495	Brain_Cerebellar_Hemisphere	0.68423	CACNA1C	intron_12_2788962_2791716	ENSG00000151067.23	2.94068
intron_12_49658594_49661966	0.00769521	Brain_Cerebellar_Hemisphere	0.68423	FMNL3	intron_12_50052377_50055749	ENSG00000161791.14	-2.66516
intron_12_54283234_54283812	0.00744021	Brain_Cerebellar_Hemisphere	0.68423	HNRNPA1	intron_12_54677018_54677596	ENSG00000135486.19	2.67647
intron_13_46793444_46797105	0.00554189	Brain_Cerebellar_Hemisphere	0.68423	ESD	intron_13_47367579_47371240	ENSG00000139684.15	-2.77372
intron_13_46793444_46797224	0.00554189	Brain_Cerebellar_Hemisphere	0.68423	ESD	intron_13_47367579_47371359	ENSG00000139684.15	2.77372
intron_13_75567312_75569460	0.00963017	Brain_Cerebellar_Hemisphere	0.68423	ENSG00000261553	intron_13_76141448_76143596	ENSG00000261553.5	-2.58883
intron_13_75567312_75569460	0.00963017	Brain_Cerebellar_Hemisphere	0.68423	UCHL3	intron_13_76141448_76143596	ENSG00000118939.18	-2.58883
intron_13_77125468_77126318	0.00954422	Brain_Cerebellar_Hemisphere	0.68423	MYCBP2	intron_13_77699603_77700453	ENSG00000005810.20	-2.59192
intron_14_103679518_103684986	0.00648674	Brain_Cerebellar_Hemisphere	0.68423	KLC1	intron_14_104145855_104151323	ENSG00000126214.22	-2.72211
intron_14_103726842_103727559	0.00612979	Brain_Cerebellar_Hemisphere	0.68423	ZFYVE21	intron_14_104193179_104193896	ENSG00000100711.14	-2.74076
intron_14_103726842_103727746	0.00612979	Brain_Cerebellar_Hemisphere	0.68423	ZFYVE21	intron_14_104193179_104194083	ENSG00000100711.14	2.74076
intron_14_24173041_24173126	0.00707076	Brain_Cerebellar_Hemisphere	0.68423	REC8	intron_14_24642250_24642335	ENSG00000100918.14	-2.69349
intron_14_49583675_49585950	0.00525229	Brain_Cerebellar_Hemisphere	0.68423	RPS29	intron_14_50050393_50052668	ENSG00000213741.11	2.79114
intron_14_55680741_55684099	0.00954651	Brain_Cerebellar_Hemisphere	0.68423	KTN1	intron_14_56147459_56150817	ENSG00000126777.18	-2.59184
intron_14_69769251_69769511	0.00320135	Brain_Cerebellar_Hemisphere	0.68423	SRSF5	intron_14_70235968_70236228	ENSG00000100650.16	-2.94771
intron_14_72956500_72958612	0.00568138	Brain_Cerebellar_Hemisphere	0.68423	DCAF4	intron_14_73423208_73425320	ENSG00000119599.17	-2.76562
intron_15_29719138_29720358	0.00861412	Brain_Cerebellar_Hemisphere	0.68423	TJP1	intron_15_30011342_30012562	ENSG00000104067.17	2.627
intron_15_40046069_40065221	0.00422404	Brain_Cerebellar_Hemisphere	0.68423	SRP14-DT	intron_15_40338270_40357422	ENSG00000248508.10	2.86093
intron_15_40064601_40065221	0.00480237	Brain_Cerebellar_Hemisphere	0.68423	SRP14-DT	intron_15_40356802_40357422	ENSG00000248508.10	-2.82
intron_15_42228820_42231192	0.00882366	Brain_Cerebellar_Hemisphere	0.68423	TMEM87A	intron_15_42521018_42523390	ENSG00000103978.17	2.61881
intron_15_42228820_42231844	0.00882366	Brain_Cerebellar_Hemisphere	0.68423	TMEM87A	intron_15_42521018_42524042	ENSG00000103978.17	-2.61881
intron_15_42345832_42348103	0.00762323	Brain_Cerebellar_Hemisphere	0.68423	GANC	intron_15_42638030_42640301	ENSG00000214013.10	2.66832
intron_15_42408324_42409303	0.00967841	Brain_Cerebellar_Hemisphere	0.68423	CAPN3	intron_15_42700522_42701501	ENSG00000092529.25	2.58711
intron_15_42408324_42409303	0.00967841	Brain_Cerebellar_Hemisphere	0.68423	ENSG00000258461	intron_15_42700522_42701501	ENSG00000258461.5	2.58711
intron_15_57197825_57231152	0.00384195	Brain_Cerebellar_Hemisphere	0.68423	TCF12	intron_15_57490023_57523350	ENSG00000140262.18	2.89086
intron_15_57263274_57273033	0.00377044	Brain_Cerebellar_Hemisphere	0.68423	TCF12	intron_15_57555472_57565231	ENSG00000140262.18	2.89676
intron_15_57632559_57633613	0.00602575	Brain_Cerebellar_Hemisphere	0.68423	GCOM1	intron_15_57924757_57925811	ENSG00000137878.17	2.74638
intron_15_57632559_57633613	0.00602575	Brain_Cerebellar_Hemisphere	0.68423	MYZAP	intron_15_57924757_57925811	ENSG00000263155.6	2.74638
intron_16_1975949_1976056	0.0041218	Brain_Cerebellar_Hemisphere	0.68423	TBL3	intron_16_2025950_2026057	ENSG00000183751.16	-2.86869
intron_16_1976314_1976814	0.00522331	Brain_Cerebellar_Hemisphere	0.68423	TBL3	intron_16_2026315_2026815	ENSG00000183751.16	-2.79293
intron_16_1977670_1977742	0.00490616	Brain_Cerebellar_Hemisphere	0.68423	TBL3	intron_16_2027671_2027743	ENSG00000183751.16	2.81313
intron_16_2037600_2037859	0.00883188	Brain_Cerebellar_Hemisphere	0.68423	SLC9A3R2	intron_16_2087601_2087860	ENSG00000065054.14	2.61849
intron_16_29993808_29993906	0.00783	Brain_Cerebellar_Hemisphere	0.68423	HIRIP3	intron_16_30005129_30005227	ENSG00000149929.16	-2.65931
intron_16_29994843_29995103	0.00783	Brain_Cerebellar_Hemisphere	0.68423	HIRIP3	intron_16_30006164_30006424	ENSG00000149929.16	2.65931
intron_16_30001530_30004568	0.00440063	Brain_Cerebellar_Hemisphere	0.68423	INO80E	intron_16_30012851_30015889	ENSG00000169592.15	-2.84792
intron_16_30122006_30122927	0.00842656	Brain_Cerebellar_Hemisphere	0.68423	MAPK3	intron_16_30133327_30134248	ENSG00000102882.12	2.63448
intron_16_30122006_30123040	0.00842656	Brain_Cerebellar_Hemisphere	0.68423	MAPK3	intron_16_30133327_30134361	ENSG00000102882.12	-2.63448
intron_16_48548114_48553539	0.00603367	Brain_Cerebellar_Hemisphere	0.68423	N4BP1	intron_16_48582025_48587450	ENSG00000102921.8	2.74595
intron_16_53611051_53619025	0.0096569	Brain_Cerebellar_Hemisphere	0.68423	RPGRIP1L	intron_16_53644963_53652937	ENSG00000103494.16	-2.58788
intron_16_67262289_67264352	0.00337578	Brain_Cerebellar_Hemisphere	0.68423	SLC9A5	intron_16_67296192_67298255	ENSG00000135740.17	-2.93127
intron_17_17260474_17261600	0.00939318	Brain_Cerebellar_Hemisphere	0.68423	COPS3	intron_17_17163788_17164914	ENSG00000141030.13	-2.5974
intron_17_17267977_17270896	0.00531826	Brain_Cerebellar_Hemisphere	0.68423	COPS3	intron_17_17171291_17174210	ENSG00000141030.13	-2.7871
intron_17_2696942_2697896	0.00911147	Brain_Cerebellar_Hemisphere	0.68423	CLUH	intron_17_2600236_2601190	ENSG00000132361.18	-2.60784
intron_17_30899606_30900413	0.00634946	Brain_Cerebellar_Hemisphere	0.68423	TEFM	intron_17_29226624_29227431	ENSG00000172171.11	2.72917
intron_17_42690207_42690739	0.00595953	Brain_Cerebellar_Hemisphere	0.68423	CNTNAP1	intron_17_40842225_40842757	ENSG00000108797.12	2.75
intron_17_44321558_44321700	0.00881756	Brain_Cerebellar_Hemisphere	0.68423	SLC25A39	intron_17_42398926_42399068	ENSG00000013306.16	-2.61905
intron_17_44321767_44322419	0.00881756	Brain_Cerebellar_Hemisphere	0.68423	SLC25A39	intron_17_42399135_42399787	ENSG00000013306.16	2.61905
intron_17_44322528_44323284	0.00863907	Brain_Cerebellar_Hemisphere	0.68423	SLC25A39	intron_17_42399896_42400652	ENSG00000013306.16	2.62602
intron_17_47694194_47696079	0.00451962	Brain_Cerebellar_Hemisphere	0.68423	TBKBP1	intron_17_45771560_45773445	ENSG00000198933.10	-2.83942
intron_17_47839858_47840191	0.00845589	Brain_Cerebellar_Hemisphere	0.68423	SCRN2	intron_17_45917224_45917557	ENSG00000141295.14	-2.6333
intron_17_73197081_73197226	0.00955448	Brain_Cerebellar_Hemisphere	0.68423	COG1	intron_17_71193220_71193365	ENSG00000166685.13	-2.59155
intron_17_81691571_81693503	0.00413603	Brain_Cerebellar_Hemisphere	0.68423	HGS	intron_17_79658601_79660533	ENSG00000185359.14	-2.8676
intron_17_82086558_82087050	0.005776	Brain_Cerebellar_Hemisphere	0.68423	FASN	intron_17_80044434_80044926	ENSG00000169710.9	-2.76023
intron_18_13071212_13072755	0.00883776	Brain_Cerebellar_Hemisphere	0.68423	CEP192	intron_18_13071211_13072754	ENSG00000101639.19	2.61827
intron_18_26357794_26389845	0.00859549	Brain_Cerebellar_Hemisphere	0.68423	TAF4B	intron_18_23937758_23969809	ENSG00000141384.13	-2.62774
intron_18_50275245_50275370	0.00920577	Brain_Cerebellar_Hemisphere	0.68423	MBD1	intron_18_47801615_47801740	ENSG00000141644.19	-2.60432
intron_18_50275245_50275600	0.00920577	Brain_Cerebellar_Hemisphere	0.68423	MBD1	intron_18_47801615_47801970	ENSG00000141644.19	2.60432
intron_18_50275444_50275600	0.00920577	Brain_Cerebellar_Hemisphere	0.68423	MBD1	intron_18_47801814_47801970	ENSG00000141644.19	-2.60432
intron_18_50286858_50287423	0.00409535	Brain_Cerebellar_Hemisphere	0.68423	CXXC1	intron_18_47813228_47813793	ENSG00000154832.16	-2.87072
intron_18_59140035_59149513	0.00420492	Brain_Cerebellar_Hemisphere	0.68423	SEC11C	intron_18_56807267_56816745	ENSG00000166562.9	-2.86237
intron_18_74593839_74597258	0.00764823	Brain_Cerebellar_Hemisphere	0.68423	ZNF407-AS1	intron_18_72261075_72264494	ENSG00000264247.2	2.66722
intron_18_74593839_74598230	0.00736221	Brain_Cerebellar_Hemisphere	0.68423	ZNF407-AS1	intron_18_72261075_72265466	ENSG00000264247.2	2.68
intron_19_21405856_21413466	0.00806871	Brain_Cerebellar_Hemisphere	0.68423	ZNF493	intron_19_21588658_21596268	ENSG00000196268.12	-2.64918
intron_19_23373837_23374638	0.00539238	Brain_Cerebellar_Hemisphere	0.68423	ZNF91	intron_19_23556639_23557440	ENSG00000167232.14	-2.78261
intron_19_40580936_40582351	0.00428677	Brain_Cerebellar_Hemisphere	0.68423	SHKBP1	intron_19_41086842_41088257	ENSG00000160410.15	-2.85625
intron_19_42363262_42368455	0.00926924	Brain_Cerebellar_Hemisphere	0.68423	MEGF8	intron_19_42867414_42872607	ENSG00000105429.13	2.60196
intron_19_43508864_43511437	0.00760958	Brain_Cerebellar_Hemisphere	0.68423	ETHE1	intron_19_44013016_44015589	ENSG00000105755.8	2.66892
intron_19_43511566_43526515	0.00777322	Brain_Cerebellar_Hemisphere	0.68423	ETHE1	intron_19_44015718_44030667	ENSG00000105755.8	-2.66176
intron_19_49098704_49101390	0.00523648	Brain_Cerebellar_Hemisphere	0.68423	SNRNP70	intron_19_49601961_49604647	ENSG00000104852.15	-2.79211
intron_19_49512750_49513387	0.00805966	Brain_Cerebellar_Hemisphere	0.68423	FCGRT	intron_19_50016007_50016644	ENSG00000104870.13	-2.64956
intron_19_49534301_49537033	0.00761157	Brain_Cerebellar_Hemisphere	0.68423	RCN3	intron_19_50037558_50040290	ENSG00000142552.8	-2.66883
intron_19_53175571_53182884	0.00553764	Brain_Cerebellar_Hemisphere	0.68423	ZNF665	intron_19_53678824_53686137	ENSG00000197497.11	-2.77397
intron_19_53179984_53182884	0.0041732	Brain_Cerebellar_Hemisphere	0.68423	ZNF665	intron_19_53683237_53686137	ENSG00000197497.11	2.86476
intron_19_58575588_58581245	0.00535469	Brain_Cerebellar_Hemisphere	0.68423	CENPBD2P	intron_19_59086955_59092612	ENSG00000213753.11	2.78488
intron_1_11243300_11247625	0.00719033	Brain_Cerebellar_Hemisphere	0.68423	MTOR	intron_1_11303357_11307682	ENSG00000198793.14	-2.6879
intron_1_113391349_113403655	0.00727013	Brain_Cerebellar_Hemisphere	0.68423	MAGI3	intron_1_113933971_113946277	ENSG00000081026.19	-2.68421
intron_1_113907161_113908009	0.00502052	Brain_Cerebellar_Hemisphere	0.68423	DCLRE1B	intron_1_114449783_114450631	ENSG00000118655.8	2.80571
intron_1_151709791_151714594	0.00695242	Brain_Cerebellar_Hemisphere	0.68423	CELF3	intron_1_151682267_151687070	ENSG00000159409.15	-2.69911
intron_1_151728463_151728766	0.0080701	Brain_Cerebellar_Hemisphere	0.68423	RIIAD1	intron_1_151700939_151701242	ENSG00000178796.13	2.64912
intron_1_151760899_151761451	0.00970303	Brain_Cerebellar_Hemisphere	0.68423	MRPL9	intron_1_151733375_151733927	ENSG00000143436.11	-2.58624
intron_1_151760899_151762105	0.00970303	Brain_Cerebellar_Hemisphere	0.68423	MRPL9	intron_1_151733375_151734581	ENSG00000143436.11	2.58624
intron_1_151761552_151762105	0.00915399	Brain_Cerebellar_Hemisphere	0.68423	MRPL9	intron_1_151734028_151734581	ENSG00000143436.11	2.60625
intron_1_155140245_155140491	0.00643721	Brain_Cerebellar_Hemisphere	0.68423	DPM3	intron_1_155112721_155112967	ENSG00000179085.8	-2.72464
intron_1_155140271_155140491	0.00643721	Brain_Cerebellar_Hemisphere	0.68423	DPM3	intron_1_155112747_155112967	ENSG00000179085.8	2.72464
intron_1_155661423_155670320	0.00751309	Brain_Cerebellar_Hemisphere	0.68423	YY1AP1	intron_1_155631214_155640111	ENSG00000163374.20	-2.6732
intron_1_155672731_155674685	0.00736797	Brain_Cerebellar_Hemisphere	0.68423	YY1AP1	intron_1_155642522_155644476	ENSG00000163374.20	-2.67974
intron_1_155679512_155679928	0.00751309	Brain_Cerebellar_Hemisphere	0.68423	YY1AP1	intron_1_155649303_155649719	ENSG00000163374.20	-2.6732
intron_1_155679512_155688071	0.00751309	Brain_Cerebellar_Hemisphere	0.68423	YY1AP1	intron_1_155649303_155657862	ENSG00000163374.20	-2.6732
intron_1_155680456_155688071	0.00751309	Brain_Cerebellar_Hemisphere	0.68423	YY1AP1	intron_1_155650247_155657862	ENSG00000163374.20	2.6732
intron_1_155689174_155709773	0.00904391	Brain_Cerebellar_Hemisphere	0.68423	DAP3	intron_1_155658965_155679564	ENSG00000132676.16	-2.61039
intron_1_155689243_155709773	0.00904391	Brain_Cerebellar_Hemisphere	0.68423	DAP3	intron_1_155659034_155679564	ENSG00000132676.16	2.61039
intron_1_155965128_155965303	0.00359181	Brain_Cerebellar_Hemisphere	0.68423	ARHGEF2	intron_1_155934919_155935094	ENSG00000116584.22	-2.91195
intron_1_155965131_155965303	0.00359181	Brain_Cerebellar_Hemisphere	0.68423	ARHGEF2	intron_1_155934922_155935094	ENSG00000116584.22	2.91195
intron_1_155965760_155966416	0.00359181	Brain_Cerebellar_Hemisphere	0.68423	ARHGEF2	intron_1_155935551_155936207	ENSG00000116584.22	2.91195
intron_1_156236483_156239548	0.00749171	Brain_Cerebellar_Hemisphere	0.68423	PMF1	intron_1_156206274_156209339	ENSG00000160783.19	-2.67416
intron_1_156294565_156294759	0.00784535	Brain_Cerebellar_Hemisphere	0.68423	GLMP	intron_1_156264356_156264550	ENSG00000198715.13	-2.65865
intron_1_156294565_156295526	0.00784535	Brain_Cerebellar_Hemisphere	0.68423	GLMP	intron_1_156264356_156265317	ENSG00000198715.13	2.65865
intron_1_156295016_156295526	0.00784535	Brain_Cerebellar_Hemisphere	0.68423	GLMP	intron_1_156264807_156265317	ENSG00000198715.13	-2.65865
intron_1_156369436_156371182	0.00367944	Brain_Cerebellar_Hemisphere	0.68423	RHBG	intron_1_156339227_156340973	ENSG00000132677.13	2.90441
intron_1_156369436_156377301	0.00367944	Brain_Cerebellar_Hemisphere	0.68423	RHBG	intron_1_156339227_156347092	ENSG00000132677.13	-2.90441
intron_1_156378140_156378252	0.00423248	Brain_Cerebellar_Hemisphere	0.68423	RHBG	intron_1_156347931_156348043	ENSG00000132677.13	-2.86029
intron_1_156378399_156381347	0.00563814	Brain_Cerebellar_Hemisphere	0.68423	RHBG	intron_1_156348190_156351138	ENSG00000132677.13	-2.76812
intron_1_156381513_156381806	0.00563814	Brain_Cerebellar_Hemisphere	0.68423	RHBG	intron_1_156351304_156351597	ENSG00000132677.13	-2.76812
intron_1_156381513_156382068	0.00563814	Brain_Cerebellar_Hemisphere	0.68423	RHBG	intron_1_156351304_156351859	ENSG00000132677.13	2.76812
intron_1_171589605_171591152	0.00822996	Brain_Cerebellar_Hemisphere	0.68423	PRRC2C	intron_1_171558744_171560291	ENSG00000117523.18	-2.64249
intron_1_179884769_179889310	0.00481975	Brain_Cerebellar_Hemisphere	0.68423	TOR1AIP1	intron_1_179853904_179858445	ENSG00000143337.19	-2.81884
intron_1_179884769_179889313	0.00481975	Brain_Cerebellar_Hemisphere	0.68423	TOR1AIP1	intron_1_179853904_179858448	ENSG00000143337.19	2.81884
intron_1_179914054_179917452	0.00878169	Brain_Cerebellar_Hemisphere	0.68423	TOR1AIP1	intron_1_179883189_179886587	ENSG00000143337.19	-2.62044
intron_1_201996263_201999902	0.00569741	Brain_Cerebellar_Hemisphere	0.68423	RNPEP	intron_1_201965391_201969030	ENSG00000176393.11	-2.76471
intron_1_204198496_204199195	0.0084034	Brain_Cerebellar_Hemisphere	0.68423	GOLT1A	intron_1_204167624_204168323	ENSG00000174567.8	-2.63542
intron_1_227735499_227758995	0.00769301	Brain_Cerebellar_Hemisphere	0.68423	SNAP47	intron_1_227923200_227946696	ENSG00000143740.15	-2.66525
intron_1_227759485_227766959	0.00704065	Brain_Cerebellar_Hemisphere	0.68423	SNAP47	intron_1_227947186_227954660	ENSG00000143740.15	2.69492
intron_1_236542787_236542915	0.00957228	Brain_Cerebellar_Hemisphere	0.68423	LGALS8	intron_1_236706087_236706215	ENSG00000116977.19	2.59091
intron_1_37561735_37562081	0.00541881	Brain_Cerebellar_Hemisphere	0.68423	DNALI1	intron_1_38027336_38027682	ENSG00000163879.11	2.78102
intron_1_5905780_5907115	0.00968901	Brain_Cerebellar_Hemisphere	0.68423	NPHP4	intron_1_5965840_5967175	ENSG00000131697.18	2.58673
intron_1_5952836_5961794	0.00430474	Brain_Cerebellar_Hemisphere	0.68423	NPHP4	intron_1_6012896_6021854	ENSG00000131697.18	-2.85492
intron_1_6580049_6580541	0.00335344	Brain_Cerebellar_Hemisphere	0.68423	ZBTB48	intron_1_6640109_6640601	ENSG00000204859.13	-2.93333
intron_1_6580070_6580541	0.00335344	Brain_Cerebellar_Hemisphere	0.68423	ZBTB48	intron_1_6640130_6640601	ENSG00000204859.13	2.93333
intron_1_93156483_93158815	0.00323135	Brain_Cerebellar_Hemisphere	0.68423	TMED5	intron_1_93622040_93624372	ENSG00000117500.13	2.94483
intron_1_93156483_93160129	0.00323135	Brain_Cerebellar_Hemisphere	0.68423	TMED5	intron_1_93622040_93625686	ENSG00000117500.13	-2.94483
intron_1_93158885_93160129	0.00323135	Brain_Cerebellar_Hemisphere	0.68423	TMED5	intron_1_93624442_93625686	ENSG00000117500.13	2.94483
intron_1_93305470_93311490	0.00511026	Brain_Cerebellar_Hemisphere	0.68423	CCDC18-AS1	intron_1_93771027_93777047	ENSG00000223745.8	2.8
intron_1_93305470_93324635	0.00511026	Brain_Cerebellar_Hemisphere	0.68423	CCDC18-AS1	intron_1_93771027_93790192	ENSG00000223745.8	2.8
intron_1_93325895_93326602	0.00404027	Brain_Cerebellar_Hemisphere	0.68423	CCDC18-AS1	intron_1_93791452_93792159	ENSG00000223745.8	2.875
intron_1_93325895_93337377	0.00404027	Brain_Cerebellar_Hemisphere	0.68423	CCDC18-AS1	intron_1_93791452_93802934	ENSG00000223745.8	2.875
intron_1_93339274_93339357	0.00411817	Brain_Cerebellar_Hemisphere	0.68423	CCDC18-AS1	intron_1_93804831_93804914	ENSG00000223745.8	-2.86897
intron_20_17950396_17951500	0.00652267	Brain_Cerebellar_Hemisphere	0.68423	SNX5	intron_20_17931040_17932144	ENSG00000089006.17	-2.72028
intron_20_17957037_17968375	0.00595953	Brain_Cerebellar_Hemisphere	0.68423	SNX5	intron_20_17937681_17949018	ENSG00000089006.17	-2.75
intron_20_17968457_17968700	0.00625196	Brain_Cerebellar_Hemisphere	0.68423	SNX5	intron_20_17949100_17949343	ENSG00000089006.17	2.73427
intron_20_17970370_17988166	0.00583443	Brain_Cerebellar_Hemisphere	0.68423	MGME1	intron_20_17951013_17968809	ENSG00000125871.14	-2.75694
intron_20_17970370_17989939	0.00583443	Brain_Cerebellar_Hemisphere	0.68423	MGME1	intron_20_17951013_17970582	ENSG00000125871.14	2.75694
intron_20_1895526_1915099	0.00332292	Brain_Cerebellar_Hemisphere	0.68423	SIRPA	intron_20_1876172_1895745	ENSG00000198053.12	2.93617
intron_20_21615527_21615667	0.00615526	Brain_Cerebellar_Hemisphere	0.68423	LINC01727	intron_20_21596165_21596305	ENSG00000279082.5	2.73939
intron_20_21615888_21651674	0.00615526	Brain_Cerebellar_Hemisphere	0.68423	LINC01727	intron_20_21596526_21632312	ENSG00000279082.5	2.73939
intron_20_32634093_32640566	0.0094834	Brain_Cerebellar_Hemisphere	0.68423	ENSG00000285382	intron_20_31221895_31228368	ENSG00000285382.1	-2.59412
intron_20_32634270_32640566	0.0094834	Brain_Cerebellar_Hemisphere	0.68423	C20orf203	intron_20_31222072_31228368	ENSG00000198547.10	-2.59412
intron_20_32634270_32640566	0.0094834	Brain_Cerebellar_Hemisphere	0.68423	ENSG00000285382	intron_20_31222072_31228368	ENSG00000285382.1	-2.59412
intron_20_3381498_3382427	0.00857443	Brain_Cerebellar_Hemisphere	0.68423	DNAAF9	intron_20_3362145_3363074	ENSG00000088854.13	-2.62857
intron_20_34546916_34549905	0.00739834	Brain_Cerebellar_Hemisphere	0.68423	MAP1LC3A	intron_20_33134720_33137709	ENSG00000101460.13	2.67836
intron_20_3624572_3634311	0.00377289	Brain_Cerebellar_Hemisphere	0.68423	ATRN	intron_20_3605219_3614958	ENSG00000088812.18	-2.89655
intron_20_37114145_37115173	0.00629733	Brain_Cerebellar_Hemisphere	0.68423	MROH8	intron_20_35742548_35743576	ENSG00000101353.16	2.73188
intron_20_37141314_37143717	0.00821861	Brain_Cerebellar_Hemisphere	0.68423	MROH8	intron_20_35769717_35772120	ENSG00000101353.16	-2.64295
intron_20_63700702_63701190	0.00481787	Brain_Cerebellar_Hemisphere	0.68423	ARFRP1	intron_20_62332054_62332542	ENSG00000101246.20	-2.81897
intron_20_63700702_63701830	0.00481787	Brain_Cerebellar_Hemisphere	0.68423	ARFRP1	intron_20_62332054_62333182	ENSG00000101246.20	2.81897
intron_20_63700702_63702136	0.00481787	Brain_Cerebellar_Hemisphere	0.68423	ARFRP1	intron_20_62332054_62333488	ENSG00000101246.20	2.81897
intron_20_63733712_63734705	0.00718308	Brain_Cerebellar_Hemisphere	0.68423	ZGPAT	intron_20_62365064_62366057	ENSG00000197114.12	-2.68824
intron_20_63736712_63737533	0.00731063	Brain_Cerebellar_Hemisphere	0.68423	ENSG00000273154	intron_20_62368064_62368886	ENSG00000273154.3	-2.68235
intron_20_63736712_63737533	0.00731063	Brain_Cerebellar_Hemisphere	0.68423	LIME1	intron_20_62368064_62368886	ENSG00000203896.10	-2.68235
intron_20_63738060_63738183	0.00840644	Brain_Cerebellar_Hemisphere	0.68423	ENSG00000273154	intron_20_62369413_62369536	ENSG00000273154.3	-2.63529
intron_20_63738060_63738183	0.00840644	Brain_Cerebellar_Hemisphere	0.68423	LIME1	intron_20_62369413_62369536	ENSG00000203896.10	-2.63529
intron_20_63741479_63742130	0.00757185	Brain_Cerebellar_Hemisphere	0.68423	SLC2A4RG	intron_20_62372832_62373483	ENSG00000125520.14	-2.67059
intron_20_64011503_64016723	0.00398022	Brain_Cerebellar_Hemisphere	0.68423	PRPF6	intron_20_62642856_62648076	ENSG00000101161.8	2.87972
intron_20_64063949_64066476	0.0048377	Brain_Cerebellar_Hemisphere	0.68423	TCEA2	intron_20_62695302_62697829	ENSG00000171703.17	-2.81765
intron_20_64092953_64097802	0.00364314	Brain_Cerebellar_Hemisphere	0.68423	OPRL1	intron_20_62724306_62729155	ENSG00000125510.18	2.90751
intron_21_37069624_37072434	0.00565957	Brain_Cerebellar_Hemisphere	0.68423	PIGP	intron_21_38441924_38444734	ENSG00000185808.14	2.76688
intron_21_37091413_37095350	0.00889817	Brain_Cerebellar_Hemisphere	0.68423	TTC3	intron_21_38463713_38467650	ENSG00000182670.14	2.61594
intron_21_37153277_37156655	0.00728661	Brain_Cerebellar_Hemisphere	0.68423	TTC3	intron_21_38525577_38528957	ENSG00000182670.14	2.68345
intron_21_37156906_37159699	0.00810937	Brain_Cerebellar_Hemisphere	0.68423	TTC3	intron_21_38529208_38532001	ENSG00000182670.14	-2.64748
intron_22_27919545_27935151	0.00516269	Brain_Cerebellar_Hemisphere	0.68423	TTC28-AS1	intron_22_28315533_28331139	ENSG00000235954.9	2.7967
intron_22_27935230_27993124	0.00494739	Brain_Cerebellar_Hemisphere	0.68423	TTC28-AS1	intron_22_28331218_28389112	ENSG00000235954.9	-2.81044
intron_22_27935230_27994473	0.00433931	Brain_Cerebellar_Hemisphere	0.68423	TTC28-AS1	intron_22_28331218_28390461	ENSG00000235954.9	2.85238
intron_22_50206520_50208488	0.00628424	Brain_Cerebellar_Hemisphere	0.68423	SELENOO	intron_22_50644949_50646917	ENSG00000073169.15	2.73257
intron_2_101867309_101868029	0.00626056	Brain_Cerebellar_Hemisphere	0.68423	MAP4K4	intron_2_102483771_102484491	ENSG00000071054.17	-2.73381
intron_2_101867309_101869622	0.00626056	Brain_Cerebellar_Hemisphere	0.68423	MAP4K4	intron_2_102483771_102486084	ENSG00000071054.17	2.73381
intron_2_172498100_172501772	0.00942491	Brain_Cerebellar_Hemisphere	0.68423	ITGA6	intron_2_173362828_173366500	ENSG00000091409.16	2.59624
intron_2_172498100_172504091	0.00942491	Brain_Cerebellar_Hemisphere	0.68423	ITGA6	intron_2_173362828_173368819	ENSG00000091409.16	-2.59624
intron_2_178485757_178488968	0.00612687	Brain_Cerebellar_Hemisphere	0.68423	PLEKHA3	intron_2_179350484_179353695	ENSG00000116095.11	2.74091
intron_2_187387493_187387666	0.00768615	Brain_Cerebellar_Hemisphere	0.68423	CALCRL	intron_2_188252220_188252393	ENSG00000064989.13	2.66555
intron_2_19898035_19901706	0.00879686	Brain_Cerebellar_Hemisphere	0.68423	TTC32	intron_2_20097796_20101467	ENSG00000183891.6	2.61985
intron_2_20740205_20774810	0.00891986	Brain_Cerebellar_Hemisphere	0.68423	LDAH	intron_2_20939965_20974570	ENSG00000118961.15	2.61511
intron_2_65056524_65071454	0.00534821	Brain_Cerebellar_Hemisphere	0.68423	CEP68	intron_2_65283658_65298588	ENSG00000011523.15	-2.78528
intron_3_100319204_100320777	0.00545941	Brain_Cerebellar_Hemisphere	0.68423	TBC1D23	intron_3_100038048_100039621	ENSG00000036054.13	-2.7786
intron_3_126051050_126067947	0.00928236	Brain_Cerebellar_Hemisphere	0.68423	SLC41A3	intron_3_125769893_125786790	ENSG00000114544.17	2.60148
intron_3_129384218_129393635	0.0095159	Brain_Cerebellar_Hemisphere	0.68423	ENSG00000290993	intron_3_129103061_129112478	ENSG00000290993.1	2.59294
intron_3_129393795_129396217	0.0095159	Brain_Cerebellar_Hemisphere	0.68423	ENSG00000290993	intron_3_129112638_129115060	ENSG00000290993.1	-2.59294
intron_3_129393795_129397040	0.0095159	Brain_Cerebellar_Hemisphere	0.68423	ENSG00000290993	intron_3_129112638_129115883	ENSG00000290993.1	2.59294
intron_3_138163494_138163778	0.00385665	Brain_Cerebellar_Hemisphere	0.68423	DBR1	intron_3_137882336_137882620	ENSG00000138231.14	-2.88966
intron_3_186790064_186790142	0.00324773	Brain_Cerebellar_Hemisphere	0.68423	RFC4	intron_3_186507853_186507931	ENSG00000163918.12	-2.94326
intron_3_186790255_186790326	0.00324773	Brain_Cerebellar_Hemisphere	0.68423	RFC4	intron_3_186508044_186508115	ENSG00000163918.12	-2.94326
intron_3_195688797_195689339	0.00952081	Brain_Cerebellar_Hemisphere	0.68423	MUC20-OT1	intron_3_195415668_195416210	ENSG00000242086.8	2.59276
intron_3_195708841_195711566	0.00956305	Brain_Cerebellar_Hemisphere	0.68423	MUC20-OT1	intron_3_195435712_195438437	ENSG00000242086.8	2.59124
intron_3_195708841_195711566	0.00956305	Brain_Cerebellar_Hemisphere	0.68423	SMBD1P	intron_3_195435712_195438437	ENSG00000283426.1	2.59124
intron_3_195867016_195867361	0.00825944	Brain_Cerebellar_Hemisphere	0.68423	TNK2	intron_3_195593887_195594232	ENSG00000061938.21	-2.64128
intron_3_195965542_195967514	0.00791461	Brain_Cerebellar_Hemisphere	0.68423	SDHAP1	intron_3_195692413_195694385	ENSG00000290763.1	-2.65569
intron_3_195965542_195967514	0.00791461	Brain_Cerebellar_Hemisphere	0.68423	SDHAP1	intron_3_195692413_195694385	ENSG00000185485.15	-2.65569
intron_3_3144710_3146430	0.00354233	Brain_Cerebellar_Hemisphere	0.68423	TRNT1	intron_3_3186394_3188114	ENSG00000072756.18	2.91628
intron_3_48695418_48715315	0.00895432	Brain_Cerebellar_Hemisphere	0.68423	IP6K2	intron_3_48732851_48752748	ENSG00000068745.15	2.61379
intron_3_48695421_48715315	0.00895432	Brain_Cerebellar_Hemisphere	0.68423	IP6K2	intron_3_48732854_48752748	ENSG00000068745.15	2.61379
intron_3_48695421_48715389	0.00895432	Brain_Cerebellar_Hemisphere	0.68423	IP6K2	intron_3_48732854_48752822	ENSG00000068745.15	2.61379
intron_3_48695421_48717157	0.00895432	Brain_Cerebellar_Hemisphere	0.68423	IP6K2	intron_3_48732854_48754590	ENSG00000068745.15	-2.61379
intron_3_49698137_49698440	0.00612863	Brain_Cerebellar_Hemisphere	0.68423	RNF123	intron_3_49735570_49735873	ENSG00000164068.16	2.74082
intron_3_49698822_49698980	0.0046579	Brain_Cerebellar_Hemisphere	0.68423	RNF123	intron_3_49736255_49736413	ENSG00000164068.16	2.82979
intron_3_49712656_49713513	0.0046579	Brain_Cerebellar_Hemisphere	0.68423	RNF123	intron_3_49750089_49750946	ENSG00000164068.16	-2.82979
intron_3_49712892_49713513	0.0046579	Brain_Cerebellar_Hemisphere	0.68423	RNF123	intron_3_49750325_49750946	ENSG00000164068.16	2.82979
intron_3_49714174_49715492	0.00508785	Brain_Cerebellar_Hemisphere	0.68423	RNF123	intron_3_49751607_49752925	ENSG00000164068.16	-2.80142
intron_3_49714174_49715575	0.00508785	Brain_Cerebellar_Hemisphere	0.68423	RNF123	intron_3_49751607_49753008	ENSG00000164068.16	2.80142
intron_3_49910884_49913220	0.00432886	Brain_Cerebellar_Hemisphere	0.68423	MON1A	intron_3_49948317_49950653	ENSG00000164077.15	2.85315
intron_3_50561747_50565466	0.00404302	Brain_Cerebellar_Hemisphere	0.68423	C3orf18	intron_3_50599178_50602897	ENSG00000088543.15	2.87479
intron_3_50778758_50841675	0.00640355	Brain_Cerebellar_Hemisphere	0.68423	DOCK3	intron_3_50816189_50879106	ENSG00000088538.13	-2.72637
intron_4_109434002_109462901	0.00355485	Brain_Cerebellar_Hemisphere	0.68423	SEC24B	intron_4_110355158_110384057	ENSG00000138802.11	2.91518
intron_4_109506512_109510009	0.00786858	Brain_Cerebellar_Hemisphere	0.68423	SEC24B	intron_4_110427668_110431165	ENSG00000138802.11	-2.65766
intron_4_109512083_109513747	0.00381755	Brain_Cerebellar_Hemisphere	0.68423	SEC24B	intron_4_110433239_110434903	ENSG00000138802.11	2.89286
intron_4_1841797_1849149	0.00489576	Brain_Cerebellar_Hemisphere	0.68423	LETM1	intron_4_1843524_1850876	ENSG00000168924.15	2.81381
intron_4_25407253_25409698	0.00518589	Brain_Cerebellar_Hemisphere	0.68423	ANAPC4	intron_4_25408875_25411320	ENSG00000053900.11	2.79525
intron_4_39189781_39194544	0.00469004	Brain_Cerebellar_Hemisphere	0.68423	WDR19	intron_4_39191401_39196164	ENSG00000157796.18	-2.82759
intron_5_131990967_131994031	0.00743824	Brain_Cerebellar_Hemisphere	0.68423	ACSL6	intron_5_131326660_131329724	ENSG00000164398.15	-2.67656
intron_5_131990967_131994031	0.00743824	Brain_Cerebellar_Hemisphere	0.68423	ENSG00000281938	intron_5_131326660_131329724	ENSG00000281938.2	-2.67656
intron_5_131990967_131994136	0.00542565	Brain_Cerebellar_Hemisphere	0.68423	ACSL6	intron_5_131326660_131329829	ENSG00000164398.15	2.78061
intron_5_131994251_132011505	0.0053802	Brain_Cerebellar_Hemisphere	0.68423	ACSL6	intron_5_131329944_131347198	ENSG00000164398.15	-2.78334
intron_5_131994251_132011505	0.0053802	Brain_Cerebellar_Hemisphere	0.68423	ENSG00000281938	intron_5_131329944_131347198	ENSG00000281938.2	-2.78334
intron_5_176532516_176537731	0.00796847	Brain_Cerebellar_Hemisphere	0.68423	RNF44	intron_5_175959517_175964732	ENSG00000146083.12	-2.6534
intron_5_177332246_177334284	0.00703166	Brain_Cerebellar_Hemisphere	0.68423	LMAN2	intron_5_176759247_176761285	ENSG00000169223.16	2.69534
intron_5_177531521_177531953	0.00650644	Brain_Cerebellar_Hemisphere	0.68423	FAM193B	intron_5_176958522_176958954	ENSG00000146067.17	2.7211
intron_5_177532131_177532443	0.00650644	Brain_Cerebellar_Hemisphere	0.68423	FAM193B	intron_5_176959132_176959444	ENSG00000146067.17	2.7211
intron_5_177532200_177532443	0.00650644	Brain_Cerebellar_Hemisphere	0.68423	FAM193B	intron_5_176959201_176959444	ENSG00000146067.17	2.7211
intron_5_181263789_181264052	0.00900558	Brain_Cerebellar_Hemisphere	0.68423	TRIM52-AS1	intron_5_180690790_180691053	ENSG00000248275.3	2.61184
intron_5_313850_314417	0.00965141	Brain_Cerebellar_Hemisphere	0.68423	ENSG00000286001	intron_5_313965_314532	ENSG00000286001.1	2.58807
intron_5_313850_314417	0.00965141	Brain_Cerebellar_Hemisphere	0.68423	PDCD6	intron_5_313965_314532	ENSG00000249915.9	2.58807
intron_5_88240916_88268721	0.00822097	Brain_Cerebellar_Hemisphere	0.68423	TMEM161B	intron_5_87536733_87564538	ENSG00000164180.14	-2.64286
intron_6_13307745_13316571	0.00967692	Brain_Cerebellar_Hemisphere	0.68423	TBC1D7	intron_6_13307977_13316803	ENSG00000145979.18	-2.58717
intron_6_166955627_166956097	0.00781483	Brain_Cerebellar_Hemisphere	0.68423	RNASET2	intron_6_167369115_167369585	ENSG00000026297.17	2.65997
intron_6_170388493_170391013	0.00817309	Brain_Cerebellar_Hemisphere	0.68423	FAM120B	intron_6_170697581_170700101	ENSG00000112584.14	2.64483
intron_6_18200576_18201486	0.00543077	Brain_Cerebellar_Hemisphere	0.68423	KDM1B	intron_6_18200807_18201717	ENSG00000165097.16	-2.78031
intron_6_29724448_29725447	0.00370082	Brain_Cerebellar_Hemisphere	0.68423	HLA-F	intron_6_29692225_29693224	ENSG00000204642.14	2.9026
intron_6_30314482_30326354	0.00649738	Brain_Cerebellar_Hemisphere	0.68423	HCG18	intron_6_30282259_30294131	ENSG00000231074.11	2.72156
intron_6_52994261_52995249	0.00737913	Brain_Cerebellar_Hemisphere	0.68423	GSTA4	intron_6_52859059_52860047	ENSG00000170899.11	2.67923
intron_7_105547333_105548554	0.00756861	Brain_Cerebellar_Hemisphere	0.68423	RINT1	intron_7_105187780_105189001	ENSG00000135249.8	-2.67073
intron_7_128814919_128815795	0.00426462	Brain_Cerebellar_Hemisphere	0.68423	CCDC136	intron_7_128454973_128455849	ENSG00000128596.17	2.85789
intron_7_129710571_129711475	0.00760508	Brain_Cerebellar_Hemisphere	0.68423	NRF1	intron_7_129350411_129351315	ENSG00000106459.15	-2.66912
intron_7_579377_584508	0.00586212	Brain_Cerebellar_Hemisphere	0.68423	PRKAR1B	intron_7_619014_624145	ENSG00000188191.16	2.7554
intron_7_73308553_73308698	0.00347931	Brain_Cerebellar_Hemisphere	0.68423	NSUN5	intron_7_72722550_72722695	ENSG00000130305.17	2.92188
intron_8_10245223_10301534	0.0044389	Brain_Cerebellar_Hemisphere	0.68423	MSRA	intron_8_10102733_10159044	ENSG00000175806.15	2.84516
intron_8_11358178_11359214	0.00636093	Brain_Cerebellar_Hemisphere	0.68423	TDH	intron_8_11215687_11216723	ENSG00000154316.16	2.72857
intron_8_11861479_11864376	0.00731792	Brain_Cerebellar_Hemisphere	0.68423	CTSB	intron_8_11718988_11721885	ENSG00000164733.22	-2.68202
intron_8_17156853_17184789	0.00971104	Brain_Cerebellar_Hemisphere	0.68423	ZDHHC2	intron_8_17014362_17042298	ENSG00000104219.13	-2.58595
intron_8_73582830_73595166	0.00781885	Brain_Cerebellar_Hemisphere	0.68423	STAU2	intron_8_74495065_74507401	ENSG00000040341.18	-2.65979
intron_8_73688813_73746783	0.00457622	Brain_Cerebellar_Hemisphere	0.68423	STAU2	intron_8_74601048_74659018	ENSG00000040341.18	-2.83544
intron_8_73738349_73746783	0.00546137	Brain_Cerebellar_Hemisphere	0.68423	STAU2	intron_8_74650584_74659018	ENSG00000040341.18	-2.77848
intron_8_8168083_8184726	0.0070251	Brain_Cerebellar_Hemisphere	0.68423	FAM85B	intron_8_8025605_8042248	ENSG00000253893.2	2.69565
intron_9_133103262_133103747	0.00509	Brain_Cerebellar_Hemisphere	0.68423	ENSG00000285245	intron_9_135978649_135979134	ENSG00000285245.1	2.80128
intron_9_133103262_133103747	0.00509	Brain_Cerebellar_Hemisphere	0.68423	RALGDS	intron_9_135978649_135979134	ENSG00000160271.16	2.80128
intron_9_136804816_136806078	0.00613773	Brain_Cerebellar_Hemisphere	0.68423	ENSG00000273066	intron_9_139699268_139700530	ENSG00000273066.5	-2.74033
intron_9_136805584_136806050	0.00554601	Brain_Cerebellar_Hemisphere	0.68423	CCDC183-AS1	intron_9_139700036_139700502	ENSG00000228544.1	-2.77348
intron_9_136807066_136807281	0.00603532	Brain_Cerebellar_Hemisphere	0.68423	CCDC183	intron_9_139701518_139701733	ENSG00000213213.14	-2.74586
intron_9_136807066_136807572	0.00593445	Brain_Cerebellar_Hemisphere	0.68423	CCDC183	intron_9_139701518_139702024	ENSG00000213213.14	2.75138
intron_9_136807066_136807740	0.00593445	Brain_Cerebellar_Hemisphere	0.68423	ENSG00000273066	intron_9_139701518_139702192	ENSG00000273066.5	-2.75138
intron_9_136808326_136823525	0.00536053	Brain_Cerebellar_Hemisphere	0.68423	RABL6	intron_9_139702778_139717977	ENSG00000196642.19	2.78453
intron_9_136829484_136831721	0.00775137	Brain_Cerebellar_Hemisphere	0.68423	RABL6	intron_9_139723936_139726173	ENSG00000196642.19	2.66271
intron_9_8858323_8860782	0.00350129	Brain_Cerebellar_Hemisphere	0.68423	PTPRD-AS1	intron_9_8858323_8860782	ENSG00000225706.3	2.91991
intron_15_42408324_42409303	0.00967841	Liver	0.684472	CAPN3	intron_15_42700522_42701501	ENSG00000092529.25	2.58711
intron_15_42408324_42409303	0.00967841	Liver	0.684472	ENSG00000258461	intron_15_42700522_42701501	ENSG00000258461.5	2.58711
intron_16_88725080_88725416	0.00969093	Liver	0.684472	PIEZO1	intron_16_88791488_88791824	ENSG00000103335.22	2.58667
intron_10_127127764_127248008	0.00265904	Brain_Spinal_cord_cervical_c-1	0.685187	DOCK1	intron_10_128926028_129046272	ENSG00000150760.13	-3.00463
intron_14_103729182_103732620	0.00276569	Brain_Spinal_cord_cervical_c-1	0.685187	ZFYVE21	intron_14_104195519_104198957	ENSG00000100711.14	-2.99265
intron_14_55679685_55684099	0.00276379	Brain_Spinal_cord_cervical_c-1	0.685187	KTN1	intron_14_56146403_56150817	ENSG00000126777.18	2.99286
intron_17_30601012_30607552	0.0026998	Brain_Spinal_cord_cervical_c-1	0.685187	ENSG00000214719	intron_17_28928030_28934570	ENSG00000214719.13	3
intron_18_48625236_48636614	0.00256851	Brain_Spinal_cord_cervical_c-1	0.685187	CTIF	intron_18_46151607_46162985	ENSG00000134030.14	-3.01515
intron_19_2515147_2520608	0.00271417	Brain_Spinal_cord_cervical_c-1	0.685187	GNG7	intron_19_2515145_2520606	ENSG00000176533.13	2.99838
intron_20_37137970_37141162	0.00258881	Brain_Spinal_cord_cervical_c-1	0.685187	MROH8	intron_20_35766373_35769565	ENSG00000101353.16	-3.01276
intron_4_2042175_2042327	0.00277858	Brain_Spinal_cord_cervical_c-1	0.685187	C4orf48	intron_4_2043902_2044054	ENSG00000243449.8	-2.99123
intron_4_56964526_56966620	0.00279631	Brain_Spinal_cord_cervical_c-1	0.685187	NOA1	intron_4_57830692_57832786	ENSG00000084092.7	-2.98929
intron_10_103097374_103098931	0.00741044	Whole_Blood	0.68522	NT5C2	intron_10_104857131_104858688	ENSG00000076685.19	2.67781
intron_10_103100019_103101045	0.0053489	Whole_Blood	0.68522	NT5C2	intron_10_104859776_104860802	ENSG00000076685.19	2.78523
intron_10_103106706_103139406	0.00608356	Whole_Blood	0.68522	NT5C2	intron_10_104866463_104899163	ENSG00000076685.19	2.74324
intron_10_11755608_11763224	0.0061827	Whole_Blood	0.68522	ECHDC3	intron_10_11797607_11805223	ENSG00000134463.15	2.73793
intron_10_122849439_122850424	0.00459055	Whole_Blood	0.68522	FAM24B	intron_10_124608955_124609940	ENSG00000213185.7	-2.83444
intron_10_122850550_122855645	0.00398391	Whole_Blood	0.68522	FAM24B	intron_10_124610066_124615161	ENSG00000213185.7	-2.87943
intron_10_16437047_16437357	0.00196886	Whole_Blood	0.68522	PTER	intron_10_16479046_16479356	ENSG00000165983.15	3.09489
intron_10_97744915_97748269	0.00734633	Whole_Blood	0.68522	ZFYVE27	intron_10_99504672_99508026	ENSG00000155256.18	-2.68072
intron_11_654051_659435	0.00712177	Whole_Blood	0.68522	DEAF1	intron_11_654051_659435	ENSG00000177030.19	-2.6911
intron_11_654051_674536	0.00645138	Whole_Blood	0.68522	DEAF1	intron_11_654051_674536	ENSG00000177030.19	2.72391
intron_11_68505271_68519501	0.0077152	Whole_Blood	0.68522	PPP6R3	intron_11_68272739_68286969	ENSG00000110075.15	-2.66429
intron_11_68600494_68601863	0.00561258	Whole_Blood	0.68522	PPP6R3	intron_11_68367962_68369331	ENSG00000110075.15	-2.7696
intron_11_70272436_70324402	0.00439004	Whole_Blood	0.68522	PPFIA1	intron_11_70118542_70170508	ENSG00000131626.19	-2.84868
intron_11_94972193_94973498	0.0044389	Whole_Blood	0.68522	CWC15	intron_11_94705357_94706662	ENSG00000150316.12	2.84516
intron_12_124374463_124378237	0.00691133	Whole_Blood	0.68522	NCOR2	intron_12_124859009_124862783	ENSG00000196498.14	2.70109
intron_12_54283234_54283812	0.00744021	Whole_Blood	0.68522	HNRNPA1	intron_12_54677018_54677596	ENSG00000135486.19	2.67647
intron_12_7118677_7118899	0.00377048	Whole_Blood	0.68522	C1RL-AS1	intron_12_7271273_7271495	ENSG00000205885.8	-2.89675
intron_13_113501880_113503496	0.00324016	Whole_Blood	0.68522	TMCO3	intron_13_114156195_114157811	ENSG00000150403.18	-2.94398
intron_13_113501880_113510238	0.00450797	Whole_Blood	0.68522	TMCO3	intron_13_114156195_114164553	ENSG00000150403.18	2.84024
intron_13_21330658_21344666	0.0062032	Whole_Blood	0.68522	LINC00539	intron_13_21904797_21918805	ENSG00000224429.10	2.73684
intron_14_103729846_103732620	0.00318487	Whole_Blood	0.68522	ZFYVE21	intron_14_104196183_104198957	ENSG00000100711.14	2.94931
intron_14_21736258_21736695	0.00316034	Whole_Blood	0.68522	TRAV4	intron_14_22204540_22204977	ENSG00000211778.2	2.9517
intron_14_21749241_21749418	0.00316034	Whole_Blood	0.68522	TRAV5	intron_14_22217525_22217702	ENSG00000211779.3	-2.9517
intron_14_22906368_22909483	0.00558561	Whole_Blood	0.68522	RBM23	intron_14_23375577_23378692	ENSG00000100461.18	2.77117
intron_14_55679685_55684099	0.00511026	Whole_Blood	0.68522	KTN1	intron_14_56146403_56150817	ENSG00000126777.18	2.8
intron_14_72956500_72958612	0.00568138	Whole_Blood	0.68522	DCAF4	intron_14_73423208_73425320	ENSG00000119599.17	-2.76562
intron_14_99493595_99495498	0.003488	Whole_Blood	0.68522	CCNK	intron_14_99959932_99961835	ENSG00000090061.17	2.9211
intron_15_42387886_42388928	0.00694422	Whole_Blood	0.68522	CAPN3	intron_15_42680084_42681126	ENSG00000092529.25	-2.69951
intron_15_42387886_42388928	0.00694422	Whole_Blood	0.68522	ENSG00000258461	intron_15_42680084_42681126	ENSG00000258461.5	-2.69951
intron_15_42403777_42409303	0.00418226	Whole_Blood	0.68522	CAPN3	intron_15_42695975_42701501	ENSG00000092529.25	-2.86408
intron_16_1976314_1976814	0.00564574	Whole_Blood	0.68522	TBL3	intron_16_2026315_2026815	ENSG00000183751.16	-2.76768
intron_16_2086379_2086732	0.00196277	Whole_Blood	0.68522	TSC2	intron_16_2136380_2136733	ENSG00000103197.18	-3.09581
intron_16_2205512_2206061	0.00225043	Whole_Blood	0.68522	MLST8	intron_16_2255513_2256062	ENSG00000167965.18	-3.05502
intron_16_29983664_29985213	0.00769772	Whole_Blood	0.68522	TAOK2	intron_16_29994985_29996534	ENSG00000149930.18	2.66505
intron_16_29996860_30000758	0.00760508	Whole_Blood	0.68522	INO80E	intron_16_30008181_30012079	ENSG00000169592.15	-2.66912
intron_16_30001530_30005221	0.00669989	Whole_Blood	0.68522	INO80E	intron_16_30012851_30016542	ENSG00000169592.15	-2.7114
intron_16_48548114_48553539	0.00603367	Whole_Blood	0.68522	N4BP1	intron_16_48582025_48587450	ENSG00000102921.8	-2.74595
intron_16_66942737_66943299	0.00783824	Whole_Blood	0.68522	CES2	intron_16_66976640_66977202	ENSG00000172831.14	-2.65896
intron_16_66942785_66943299	0.00783824	Whole_Blood	0.68522	CES2	intron_16_66976688_66977202	ENSG00000172831.14	2.65896
intron_16_66942785_66943299	0.00783824	Whole_Blood	0.68522	ENSG00000265408	intron_16_66976688_66977202	ENSG00000265408.1	2.65896
intron_16_81905507_81906217	0.00540922	Whole_Blood	0.68522	PLCG2	intron_16_81939112_81939822	ENSG00000197943.12	-2.7816
intron_16_81905507_81907685	0.00459547	Whole_Blood	0.68522	ENSG00000289733	intron_16_81939112_81941290	ENSG00000289733.1	2.8341
intron_16_81905507_81907685	0.00459547	Whole_Blood	0.68522	PLCG2	intron_16_81939112_81941290	ENSG00000197943.12	2.8341
intron_17_17267977_17270758	0.00531826	Whole_Blood	0.68522	COPS3	intron_17_17171291_17174072	ENSG00000141030.13	-2.7871
intron_17_30610942_30631755	0.00314916	Whole_Blood	0.68522	ENSG00000214719	intron_17_28937960_28958773	ENSG00000214719.13	-2.95279
intron_17_30732123_30734897	0.00216859	Whole_Blood	0.68522	SUZ12P1	intron_17_29059141_29061915	ENSG00000264538.8	3.06612
intron_17_30735097_30743301	0.0022293	Whole_Blood	0.68522	ENSG00000290928	intron_17_29062115_29070319	ENSG00000290928.1	3.05785
intron_17_30735097_30743301	0.0022293	Whole_Blood	0.68522	SUZ12P1	intron_17_29062115_29070319	ENSG00000264538.8	3.05785
intron_17_30792572_30793450	0.00425013	Whole_Blood	0.68522	CRLF3	intron_17_29119590_29120468	ENSG00000176390.12	-2.85897
intron_17_30899606_30900413	0.00634946	Whole_Blood	0.68522	TEFM	intron_17_29226624_29227431	ENSG00000172171.11	2.72917
intron_17_44723022_44729905	0.0031384	Whole_Blood	0.68522	DBF4B	intron_17_42800390_42807273	ENSG00000161692.18	2.95385
intron_17_47694194_47696079	0.00451962	Whole_Blood	0.68522	TBKBP1	intron_17_45771560_45773445	ENSG00000198933.10	-2.83942
intron_17_50471135_50472428	0.0064966	Whole_Blood	0.68522	ACSF2	intron_17_48548496_48549789	ENSG00000167107.13	-2.7216
intron_17_73209768_73212678	0.00701448	Whole_Blood	0.68522	FAM104A	intron_17_71205907_71208817	ENSG00000133193.13	2.69616
intron_18_47115348_47130244	0.00418976	Whole_Blood	0.68522	ENSG00000267228	intron_18_44641719_44656615	ENSG00000267228.7	2.86351
intron_18_47115348_47130244	0.00418976	Whole_Blood	0.68522	HDHD2	intron_18_44641719_44656615	ENSG00000167220.12	2.86351
intron_18_50286858_50287423	0.00409535	Whole_Blood	0.68522	CXXC1	intron_18_47813228_47813793	ENSG00000154832.16	-2.87072
intron_18_50286858_50287587	0.00409535	Whole_Blood	0.68522	CXXC1	intron_18_47813228_47813957	ENSG00000154832.16	2.87072
intron_18_50287508_50287587	0.00275929	Whole_Blood	0.68522	CXXC1	intron_18_47813878_47813957	ENSG00000154832.16	-2.99335
intron_18_59140035_59149513	0.00420492	Whole_Blood	0.68522	SEC11C	intron_18_56807267_56816745	ENSG00000166562.9	-2.86237
intron_18_74593839_74596428	0.00736221	Whole_Blood	0.68522	ZNF407-AS1	intron_18_72261075_72263664	ENSG00000264247.2	-2.68
intron_18_76988527_76988877	0.00687377	Whole_Blood	0.68522	MBP	intron_18_74700483_74700833	ENSG00000197971.16	2.7029
intron_19_10285028_10285115	0.00245205	Whole_Blood	0.68522	ICAM1	intron_19_10395704_10395791	ENSG00000090339.9	3.0292
intron_19_1106266_1106400	0.00617498	Whole_Blood	0.68522	GPX4	intron_19_1106265_1106399	ENSG00000167468.20	2.73834
intron_19_17069086_17073274	0.00613008	Whole_Blood	0.68522	HAUS8	intron_19_17179896_17184084	ENSG00000131351.15	2.74074
intron_19_38733781_38734142	0.00768389	Whole_Blood	0.68522	CAPN12	intron_19_39224421_39224782	ENSG00000182472.9	2.66565
intron_19_43508864_43511437	0.00760958	Whole_Blood	0.68522	ETHE1	intron_19_44013016_44015589	ENSG00000105755.8	2.66892
intron_19_49098704_49101390	0.00523648	Whole_Blood	0.68522	SNRNP70	intron_19_49601961_49604647	ENSG00000104852.15	-2.79211
intron_19_49521813_49524507	0.00212768	Whole_Blood	0.68522	FCGRT	intron_19_50025070_50027764	ENSG00000104870.13	-3.07181
intron_19_49537205_49539119	0.00369058	Whole_Blood	0.68522	RCN3	intron_19_50040462_50042376	ENSG00000142552.8	-2.90347
intron_19_53807665_53809587	0.00729519	Whole_Blood	0.68522	NLRP12	intron_19_54310919_54312841	ENSG00000142405.23	-2.68306
intron_19_58556379_58556687	0.00562718	Whole_Blood	0.68522	UBE2M	intron_19_59067746_59068054	ENSG00000130725.8	2.76875
intron_19_58575588_58586155	0.00535469	Whole_Blood	0.68522	ENSG00000286104	intron_19_59086955_59097522	ENSG00000286104.1	2.78488
intron_1_109629490_109629796	0.00377367	Whole_Blood	0.68522	AMPD2	intron_1_110172112_110172418	ENSG00000116337.20	-2.89649
intron_1_113724893_113726418	0.00586738	Whole_Blood	0.68522	PHTF1	intron_1_114267515_114269040	ENSG00000116793.16	2.7551
intron_1_113896038_113896258	0.00227104	Whole_Blood	0.68522	AP4B1	intron_1_114438660_114438880	ENSG00000134262.13	-3.05229
intron_1_113896465_113897840	0.00227104	Whole_Blood	0.68522	AP4B1	intron_1_114439087_114440462	ENSG00000134262.13	-3.05229
intron_1_113907161_113908009	0.00502052	Whole_Blood	0.68522	DCLRE1B	intron_1_114449783_114450631	ENSG00000118655.8	2.80571
intron_1_151760899_151762105	0.00727013	Whole_Blood	0.68522	MRPL9	intron_1_151733375_151734581	ENSG00000143436.11	2.68421
intron_1_155308965_155310043	0.00763054	Whole_Blood	0.68522	FDPS	intron_1_155278756_155279834	ENSG00000160752.15	2.66799
intron_1_155679512_155680416	0.00751309	Whole_Blood	0.68522	YY1AP1	intron_1_155649303_155650207	ENSG00000163374.20	2.6732
intron_1_155965128_155965303	0.00359181	Whole_Blood	0.68522	ARHGEF2	intron_1_155934919_155935094	ENSG00000116584.22	2.91195
intron_1_155965131_155965303	0.00359181	Whole_Blood	0.68522	ARHGEF2	intron_1_155934922_155935094	ENSG00000116584.22	-2.91195
intron_1_156242295_156242553	0.00598442	Whole_Blood	0.68522	BGLAP	intron_1_156212086_156212344	ENSG00000242252.2	-2.74863
intron_1_156294565_156294759	0.00784535	Whole_Blood	0.68522	GLMP	intron_1_156264356_156264550	ENSG00000198715.13	-2.65865
intron_1_179884769_179889310	0.00481975	Whole_Blood	0.68522	TOR1AIP1	intron_1_179853904_179858445	ENSG00000143337.19	-2.81884
intron_1_179884769_179889313	0.00481975	Whole_Blood	0.68522	TOR1AIP1	intron_1_179853904_179858448	ENSG00000143337.19	2.81884
intron_1_179889369_179900126	0.00471205	Whole_Blood	0.68522	TOR1AIP1	intron_1_179858504_179869261	ENSG00000143337.19	2.82609
intron_1_198692373_198694018	0.00423109	Whole_Blood	0.68522	PTPRC	intron_1_198661502_198663147	ENSG00000081237.21	-2.8604
intron_1_198692373_198699564	0.00423109	Whole_Blood	0.68522	PTPRC	intron_1_198661502_198668693	ENSG00000081237.21	2.8604
intron_1_198692373_198703298	0.00423109	Whole_Blood	0.68522	PTPRC	intron_1_198661502_198672427	ENSG00000081237.21	-2.8604
intron_1_198696909_198699564	0.00415567	Whole_Blood	0.68522	PTPRC	intron_1_198666038_198668693	ENSG00000081237.21	2.8661
intron_1_198699704_198703298	0.00404484	Whole_Blood	0.68522	PTPRC	intron_1_198668833_198672427	ENSG00000081237.21	2.87464
intron_1_227759485_227766959	0.00704065	Whole_Blood	0.68522	SNAP47	intron_1_227947186_227954660	ENSG00000143740.15	2.69492
intron_1_23865625_23867898	0.00766209	Whole_Blood	0.68522	FUCA1	intron_1_24192115_24194388	ENSG00000179163.12	2.66661
intron_1_37576556_37582223	0.00775602	Whole_Blood	0.68522	GNL2	intron_1_38042157_38047824	ENSG00000134697.13	2.66251
intron_1_37999148_38005357	0.0019612	Whole_Blood	0.68522	FHL3	intron_1_38464820_38471029	ENSG00000183386.10	3.09605
intron_1_6580049_6580541	0.00308702	Whole_Blood	0.68522	ZBTB48	intron_1_6640109_6640601	ENSG00000204859.13	-2.95894
intron_1_6580070_6580541	0.00335344	Whole_Blood	0.68522	ZBTB48	intron_1_6640130_6640601	ENSG00000204859.13	2.93333
intron_1_93156483_93158815	0.00323135	Whole_Blood	0.68522	TMED5	intron_1_93622040_93624372	ENSG00000117500.13	2.94483
intron_1_93156483_93160129	0.00323135	Whole_Blood	0.68522	TMED5	intron_1_93622040_93625686	ENSG00000117500.13	-2.94483
intron_1_93158885_93160129	0.00323135	Whole_Blood	0.68522	TMED5	intron_1_93624442_93625686	ENSG00000117500.13	2.94483
intron_1_93325895_93337377	0.00404027	Whole_Blood	0.68522	CCDC18-AS1	intron_1_93791452_93802934	ENSG00000223745.8	-2.875
intron_1_93339274_93339357	0.00411817	Whole_Blood	0.68522	CCDC18-AS1	intron_1_93804831_93804914	ENSG00000223745.8	-2.86897
intron_20_17954117_17955365	0.00652267	Whole_Blood	0.68522	SNX5	intron_20_17934761_17936009	ENSG00000089006.17	2.72028
intron_20_17954223_17955365	0.00652267	Whole_Blood	0.68522	SNX5	intron_20_17934867_17936009	ENSG00000089006.17	-2.72028
intron_20_17955475_17956933	0.00549652	Whole_Blood	0.68522	SNX5	intron_20_17936119_17937577	ENSG00000089006.17	2.7764
intron_20_17957037_17961140	0.00559197	Whole_Blood	0.68522	SNX5	intron_20_17937681_17941783	ENSG00000089006.17	2.77079
intron_20_17957037_17968375	0.00652267	Whole_Blood	0.68522	SNX5	intron_20_17937681_17949018	ENSG00000089006.17	-2.72028
intron_20_17968289_17968375	0.00625196	Whole_Blood	0.68522	SNX5	intron_20_17948932_17949018	ENSG00000089006.17	2.73427
intron_20_17970370_17975684	0.00583443	Whole_Blood	0.68522	MGME1	intron_20_17951013_17956327	ENSG00000125871.14	-2.75694
intron_20_44938191_44939126	0.00750263	Whole_Blood	0.68522	PABPC1L	intron_20_43566832_43567767	ENSG00000101104.13	2.67367
intron_20_47702670_47736703	0.00706261	Whole_Blood	0.68522	SULF2	intron_20_46331414_46365447	ENSG00000196562.16	-2.69388
intron_20_47706903_47736703	0.00706261	Whole_Blood	0.68522	SULF2	intron_20_46335647_46365447	ENSG00000196562.16	2.69388
intron_20_63695480_63695778	0.00543301	Whole_Blood	0.68522	RTEL1-TNFRSF6B	intron_20_62326833_62327131	ENSG00000026036.23	-2.78017
intron_20_63695480_63695778	0.00543301	Whole_Blood	0.68522	RTEL1	intron_20_62326833_62327131	ENSG00000258366.12	-2.78017
intron_20_63700702_63701190	0.00481787	Whole_Blood	0.68522	ARFRP1	intron_20_62332054_62332542	ENSG00000101246.20	-2.81897
intron_20_63700702_63701830	0.00481787	Whole_Blood	0.68522	ARFRP1	intron_20_62332054_62333182	ENSG00000101246.20	2.81897
intron_20_63700702_63702136	0.00481787	Whole_Blood	0.68522	ARFRP1	intron_20_62332054_62333488	ENSG00000101246.20	2.81897
intron_20_63733712_63734705	0.00718308	Whole_Blood	0.68522	ZGPAT	intron_20_62365064_62366057	ENSG00000197114.12	-2.68824
intron_20_63737902_63737973	0.00744021	Whole_Blood	0.68522	ENSG00000273154	intron_20_62369255_62369326	ENSG00000273154.3	-2.67647
intron_20_63737902_63737973	0.00744021	Whole_Blood	0.68522	LIME1	intron_20_62369255_62369326	ENSG00000203896.10	-2.67647
intron_20_64092953_64097802	0.00364314	Whole_Blood	0.68522	OPRL1	intron_20_62724306_62729155	ENSG00000125510.18	-2.90751
intron_22_27919545_27935151	0.00516269	Whole_Blood	0.68522	TTC28-AS1	intron_22_28315533_28331139	ENSG00000235954.9	2.7967
intron_2_162273944_162276687	0.00318998	Whole_Blood	0.68522	IFIH1	intron_2_163130454_163133197	ENSG00000115267.10	-2.94881
intron_2_162280112_162281328	0.00222278	Whole_Blood	0.68522	IFIH1	intron_2_163136622_163137838	ENSG00000115267.10	-3.05873
intron_2_162293668_162306709	0.00334423	Whole_Blood	0.68522	IFIH1	intron_2_163150178_163163219	ENSG00000115267.10	-2.93419
intron_2_171325906_171326042	0.00175877	Whole_Blood	0.68522	METTL8	intron_2_172182416_172182552	ENSG00000123600.21	3.12821
intron_2_171326148_171330559	0.00196049	Whole_Blood	0.68522	METTL8	intron_2_172182658_172187069	ENSG00000123600.21	-3.09615
intron_2_197009031_197013511	0.00643721	Whole_Blood	0.68522	ANKRD44	intron_2_197873755_197878235	ENSG00000065413.20	2.72464
intron_2_19898035_19901706	0.00618201	Whole_Blood	0.68522	TTC32	intron_2_20097796_20101467	ENSG00000183891.6	2.73797
intron_2_32736816_32758292	0.00290346	Whole_Blood	0.68522	TTC27	intron_2_32961883_32983359	ENSG00000018699.13	-2.97778
intron_2_65089070_65090983	0.006116	Whole_Blood	0.68522	RAB1A	intron_2_65316204_65318117	ENSG00000138069.18	-2.7415
intron_3_138163494_138163778	0.00385665	Whole_Blood	0.68522	DBR1	intron_3_137882336_137882620	ENSG00000138231.14	-2.88966
intron_3_180912736_180933334	0.00206753	Whole_Blood	0.68522	FXR1	intron_3_180630524_180651122	ENSG00000114416.19	-3.08036
intron_3_183728851_183736718	0.00502299	Whole_Blood	0.68522	YEATS2	intron_3_183446639_183454506	ENSG00000163872.16	2.80556
intron_3_49698822_49698980	0.0046579	Whole_Blood	0.68522	RNF123	intron_3_49736255_49736413	ENSG00000164068.16	2.82979
intron_3_49712656_49713513	0.0046579	Whole_Blood	0.68522	RNF123	intron_3_49750089_49750946	ENSG00000164068.16	-2.82979
intron_3_49712892_49713513	0.0046579	Whole_Blood	0.68522	RNF123	intron_3_49750325_49750946	ENSG00000164068.16	2.82979
intron_3_49714174_49715575	0.00398391	Whole_Blood	0.68522	RNF123	intron_3_49751607_49753008	ENSG00000164068.16	2.87943
intron_3_53870145_53871232	0.00210795	Whole_Blood	0.68522	ACTR8	intron_3_53904172_53905259	ENSG00000113812.14	3.07459
intron_4_2042175_2042327	0.00277858	Whole_Blood	0.68522	C4orf48	intron_4_2043902_2044054	ENSG00000243449.8	-2.99123
intron_4_56964526_56966620	0.00279631	Whole_Blood	0.68522	NOA1	intron_4_57830692_57832786	ENSG00000084092.7	-2.98929
intron_4_56966736_56968384	0.00329817	Whole_Blood	0.68522	NOA1	intron_4_57832902_57834550	ENSG00000084092.7	2.93849
intron_4_79907467_79977621	0.00693743	Whole_Blood	0.68522	ANTXR2	intron_4_80828621_80898775	ENSG00000163297.18	-2.69983
intron_5_115853014_115866670	0.00694853	Whole_Blood	0.68522	AP3S1	intron_5_115188711_115202367	ENSG00000177879.17	-2.6993
intron_5_176529387_176529523	0.00204586	Whole_Blood	0.68522	RNF44	intron_5_175956388_175956524	ENSG00000146083.12	-3.08349
intron_5_176532516_176537731	0.00744209	Whole_Blood	0.68522	RNF44	intron_5_175959517_175964732	ENSG00000146083.12	-2.67639
intron_5_177332246_177334284	0.00287132	Whole_Blood	0.68522	LMAN2	intron_5_176759247_176761285	ENSG00000169223.16	2.98119
intron_5_177489832_177490870	0.00308941	Whole_Blood	0.68522	PDLIM7	intron_5_176916833_176917871	ENSG00000196923.14	2.9587
intron_5_177531521_177531953	0.00650644	Whole_Blood	0.68522	FAM193B	intron_5_176958522_176958954	ENSG00000146067.17	2.7211
intron_5_177531521_177532443	0.00650644	Whole_Blood	0.68522	FAM193B	intron_5_176958522_176959444	ENSG00000146067.17	-2.7211
intron_5_177532131_177532443	0.00650644	Whole_Blood	0.68522	FAM193B	intron_5_176959132_176959444	ENSG00000146067.17	2.7211
intron_5_177532200_177532443	0.00650644	Whole_Blood	0.68522	FAM193B	intron_5_176959201_176959444	ENSG00000146067.17	2.7211
intron_6_18200576_18201486	0.00516099	Whole_Blood	0.68522	KDM1B	intron_6_18200807_18201717	ENSG00000165097.16	-2.79681
intron_6_24716324_24718540	0.00270179	Whole_Blood	0.68522	C6orf62	intron_6_24716552_24718768	ENSG00000112308.13	-2.99978
intron_6_24716324_24719860	0.00270179	Whole_Blood	0.68522	C6orf62	intron_6_24716552_24720088	ENSG00000112308.13	2.99978
intron_6_42879951_42883451	0.00659737	Whole_Blood	0.68522	RPL7L1	intron_6_42847689_42851189	ENSG00000146223.16	-2.71651
intron_7_130945835_130959869	0.00184934	Whole_Blood	0.68522	LINC-PINT	intron_7_130630594_130644628	ENSG00000231721.8	3.11342
intron_7_2520293_2524695	0.00363748	Whole_Blood	0.68522	LFNG	intron_7_2559927_2564329	ENSG00000106003.14	-2.908
intron_7_44074220_44074398	0.00610365	Whole_Blood	0.68522	POLM	intron_7_44113819_44113997	ENSG00000122678.17	-2.74216
intron_7_551470_579256	0.00543613	Whole_Blood	0.68522	PRKAR1B	intron_7_591107_618893	ENSG00000188191.16	-2.77999
intron_7_81729779_81743353	0.00692069	Whole_Blood	0.68522	HGF	intron_7_81359095_81372669	ENSG00000019991.18	-2.70064
intron_8_73582830_73595166	0.00770001	Whole_Blood	0.68522	STAU2	intron_8_74495065_74507401	ENSG00000040341.18	2.66495
intron_8_89758233_89762829	0.00231679	Whole_Blood	0.68522	RIPK2	intron_8_90770461_90775057	ENSG00000104312.8	3.0463
intron_9_133103262_133103747	0.00509	Whole_Blood	0.68522	ENSG00000285245	intron_9_135978649_135979134	ENSG00000285245.1	2.80128
intron_9_133103262_133103747	0.00509	Whole_Blood	0.68522	RALGDS	intron_9_135978649_135979134	ENSG00000160271.16	2.80128
intron_9_136808326_136823525	0.00536053	Whole_Blood	0.68522	RABL6	intron_9_139702778_139717977	ENSG00000196642.19	2.78453
intron_18_48625236_48636614	0.00256851	Artery_Coronary	0.685339	CTIF	intron_18_46151607_46162985	ENSG00000134030.14	-3.01515
intron_16_84740369_84744633	0.00121517	Nerve_Tibial	0.686375	USP10	intron_16_84773975_84778239	ENSG00000103194.16	3.23529
intron_17_42719207_42720273	0.00122837	Nerve_Tibial	0.686375	EZH1	intron_17_40871225_40872291	ENSG00000108799.13	-3.23221
intron_2_171331867_171337453	0.00253417	Esophagus_Muscularis	0.686675	METTL8	intron_2_172188377_172193963	ENSG00000123600.21	3.01923
intron_10_100536050_100536411	0.00156867	Breast_Mammary_Tissue	0.68715	HIF1AN	intron_10_102295807_102296168	ENSG00000166135.14	3.16167
intron_10_103111805_103139406	0.00219821	Breast_Mammary_Tissue	0.68715	NT5C2	intron_10_104871562_104899163	ENSG00000076685.19	-3.06206
intron_11_45914468_45914604	0.00162781	Breast_Mammary_Tissue	0.68715	PEX16	intron_11_45936019_45936155	ENSG00000121680.16	-3.15088
intron_12_7118677_7118899	0.00199432	Breast_Mammary_Tissue	0.68715	C1RL-AS1	intron_12_7271273_7271495	ENSG00000205885.8	-3.09108
intron_12_7124730_7128240	0.00194896	Breast_Mammary_Tissue	0.68715	RBP5	intron_12_7277326_7280836	ENSG00000139194.8	-3.0979
intron_16_2205512_2206061	0.00225043	Breast_Mammary_Tissue	0.68715	MLST8	intron_16_2255513_2256062	ENSG00000167965.18	-3.05502
intron_16_2205875_2206061	0.00225043	Breast_Mammary_Tissue	0.68715	MLST8	intron_16_2255876_2256062	ENSG00000167965.18	-3.05502
intron_16_30001530_30002436	0.0017296	Breast_Mammary_Tissue	0.68715	INO80E	intron_16_30012851_30013757	ENSG00000169592.15	3.13312
intron_16_519024_519754	0.00228841	Breast_Mammary_Tissue	0.68715	RAB11FIP3	intron_16_569024_569754	ENSG00000090565.17	3.05
intron_16_58509352_58511422	0.00153456	Breast_Mammary_Tissue	0.68715	NDRG4	intron_16_58543256_58545326	ENSG00000103034.15	3.16807
intron_17_30709811_30734897	0.00175623	Breast_Mammary_Tissue	0.68715	ENSG00000290928	intron_17_29036829_29061915	ENSG00000290928.1	3.12863
intron_17_30732123_30759491	0.0017874	Breast_Mammary_Tissue	0.68715	ENSG00000290928	intron_17_29059141_29086509	ENSG00000290928.1	-3.12346
intron_17_30735097_30743301	0.0022293	Breast_Mammary_Tissue	0.68715	ENSG00000290928	intron_17_29062115_29070319	ENSG00000290928.1	3.05785
intron_17_30735097_30743301	0.0022293	Breast_Mammary_Tissue	0.68715	SUZ12P1	intron_17_29062115_29070319	ENSG00000264538.8	3.05785
intron_17_30793672_30796160	0.00216859	Breast_Mammary_Tissue	0.68715	CRLF3	intron_17_29120690_29123178	ENSG00000176390.12	-3.06612
intron_17_44708839_44709304	0.00184511	Breast_Mammary_Tissue	0.68715	DBF4B	intron_17_42786207_42786672	ENSG00000161692.18	3.11409
intron_17_44708938_44709304	0.00184944	Breast_Mammary_Tissue	0.68715	DBF4B	intron_17_42786306_42786672	ENSG00000161692.18	-3.1134
intron_18_59152612_59155688	0.00158913	Breast_Mammary_Tissue	0.68715	SEC11C	intron_18_56819844_56822920	ENSG00000166562.9	-3.15789
intron_18_59152685_59155688	0.00158913	Breast_Mammary_Tissue	0.68715	SEC11C	intron_18_56819917_56822920	ENSG00000166562.9	3.15789
intron_18_74593839_74596428	0.00189162	Breast_Mammary_Tissue	0.68715	ZNF407-AS1	intron_18_72261075_72263664	ENSG00000264247.2	-3.10674
intron_18_74593839_74597258	0.0020794	Breast_Mammary_Tissue	0.68715	ZNF407-AS1	intron_18_72261075_72264494	ENSG00000264247.2	3.07865
intron_19_49514486_49521695	0.00207795	Breast_Mammary_Tissue	0.68715	FCGRT	intron_19_50017743_50024952	ENSG00000104870.13	-3.07886
intron_19_49514486_49524507	0.00207795	Breast_Mammary_Tissue	0.68715	FCGRT	intron_19_50017743_50027764	ENSG00000104870.13	3.07886
intron_19_49521813_49524507	0.00212768	Breast_Mammary_Tissue	0.68715	FCGRT	intron_19_50025070_50027764	ENSG00000104870.13	-3.07181
intron_1_109629916_109630233	0.00183358	Breast_Mammary_Tissue	0.68715	AMPD2	intron_1_110172538_110172855	ENSG00000116337.20	-3.11594
intron_1_113614658_113619736	0.00220739	Breast_Mammary_Tissue	0.68715	MAGI3	intron_1_114157280_114162358	ENSG00000081026.19	3.06081
intron_1_113896038_113896258	0.00227104	Breast_Mammary_Tissue	0.68715	AP4B1	intron_1_114438660_114438880	ENSG00000134262.13	-3.05229
intron_1_113896465_113897840	0.00227104	Breast_Mammary_Tissue	0.68715	AP4B1	intron_1_114439087_114440462	ENSG00000134262.13	-3.05229
intron_1_179131481_179133312	0.00205288	Breast_Mammary_Tissue	0.68715	ABL2	intron_1_179100616_179102447	ENSG00000143322.22	-3.08247
intron_1_37999148_37999257	0.0019612	Breast_Mammary_Tissue	0.68715	FHL3	intron_1_38464820_38464929	ENSG00000183386.10	3.09605
intron_2_171325906_171326042	0.00175877	Breast_Mammary_Tissue	0.68715	METTL8	intron_2_172182416_172182552	ENSG00000123600.21	-3.12821
intron_5_150618767_150647944	0.00181218	Breast_Mammary_Tissue	0.68715	SYNPO	intron_5_149998329_150027506	ENSG00000171992.13	3.1194
intron_7_130116666_130117519	0.00206733	Breast_Mammary_Tissue	0.68715	KLHDC10	intron_7_129756506_129757359	ENSG00000128607.14	3.08039
intron_9_19376651_19378368	0.00171057	Breast_Mammary_Tissue	0.68715	RPS6	intron_9_19376649_19378366	ENSG00000137154.13	-3.13636
intron_16_30082534_30082746	0.00980462	Brain_Cerebellar_Hemisphere	0.687579	PPP4C	intron_16_30093855_30094067	ENSG00000149923.14	2.58264
intron_17_41727144_41728201	0.00979707	Brain_Cerebellar_Hemisphere	0.687579	HAP1	intron_17_39883396_39884453	ENSG00000173805.16	2.58291
intron_1_31732612_31732972	0.00236578	Artery_Aorta	0.687819	ADGRB2	intron_1_32198213_32198573	ENSG00000121753.13	3.04
intron_14_103679518_103684986	0.00246109	Colon_Transverse	0.687853	KLC1	intron_14_104145855_104151323	ENSG00000126214.22	-3.02808
intron_18_74593839_74597258	0.00235261	Lung	0.687973	ZNF407-AS1	intron_18_72261075_72264494	ENSG00000264247.2	3.04168
intron_1_31732612_31732972	0.00236578	Lung	0.687973	ADGRB2	intron_1_32198213_32198573	ENSG00000121753.13	3.04
intron_19_49512750_49513387	0.00805966	Whole_Blood	0.688295	FCGRT	intron_19_50016007_50016644	ENSG00000104870.13	-2.64956
intron_19_49512750_49513882	0.00805966	Whole_Blood	0.688295	FCGRT	intron_19_50016007_50017139	ENSG00000104870.13	2.64956
intron_19_49513473_49513882	0.00805966	Whole_Blood	0.688295	FCGRT	intron_19_50016730_50017139	ENSG00000104870.13	-2.64956
intron_1_156295016_156295526	0.00796451	Whole_Blood	0.688295	GLMP	intron_1_156264807_156265317	ENSG00000198715.13	-2.65357
intron_3_53878467_53879939	0.00796516	Whole_Blood	0.688295	ACTR8	intron_3_53912494_53913966	ENSG00000113812.14	2.65354
intron_10_103111805_103139406	0.00308458	Cells_Cultured_fibroblasts	0.688523	NT5C2	intron_10_104871562_104899163	ENSG00000076685.19	-2.95918
intron_10_122849439_122855645	0.00407444	Cells_Cultured_fibroblasts	0.688523	FAM24B	intron_10_124608955_124615161	ENSG00000213185.7	2.87234
intron_10_122850520_122855645	0.00398391	Cells_Cultured_fibroblasts	0.688523	FAM24B	intron_10_124610036_124615161	ENSG00000213185.7	-2.87943
intron_10_122850550_122855645	0.00398391	Cells_Cultured_fibroblasts	0.688523	FAM24B	intron_10_124610066_124615161	ENSG00000213185.7	-2.87943
intron_10_43396590_43409090	0.0034035	Cells_Cultured_fibroblasts	0.688523	HNRNPF	intron_10_43892038_43904538	ENSG00000169813.17	2.92873
intron_10_91996570_91997603	0.004184	Cells_Cultured_fibroblasts	0.688523	BTAF1	intron_10_93756327_93757360	ENSG00000095564.15	-2.86395
intron_11_43312196_43318421	0.00398204	Cells_Cultured_fibroblasts	0.688523	API5	intron_11_43333746_43339971	ENSG00000166181.13	-2.87958
intron_11_43312196_43318640	0.00398204	Cells_Cultured_fibroblasts	0.688523	API5	intron_11_43333746_43340190	ENSG00000166181.13	2.87958
intron_14_55680741_55684099	0.00402977	Cells_Cultured_fibroblasts	0.688523	KTN1	intron_14_56147459_56150817	ENSG00000126777.18	-2.87582
intron_15_40046069_40064461	0.00422404	Cells_Cultured_fibroblasts	0.688523	SRP14-DT	intron_15_40338270_40356662	ENSG00000248508.10	2.86093
intron_15_40046069_40065221	0.00422404	Cells_Cultured_fibroblasts	0.688523	SRP14-DT	intron_15_40338270_40357422	ENSG00000248508.10	2.86093
intron_15_57197825_57231152	0.00384195	Cells_Cultured_fibroblasts	0.688523	TCF12	intron_15_57490023_57523350	ENSG00000140262.18	-2.89086
intron_15_57263274_57273033	0.00377044	Cells_Cultured_fibroblasts	0.688523	TCF12	intron_15_57555472_57565231	ENSG00000140262.18	2.89676
intron_16_1976314_1976814	0.0041218	Cells_Cultured_fibroblasts	0.688523	TBL3	intron_16_2026315_2026815	ENSG00000183751.16	-2.86869
intron_16_67259946_67264352	0.00337578	Cells_Cultured_fibroblasts	0.688523	SLC9A5	intron_16_67293849_67298255	ENSG00000135740.17	2.93127
intron_16_67262289_67264352	0.00337578	Cells_Cultured_fibroblasts	0.688523	SLC9A5	intron_16_67296192_67298255	ENSG00000135740.17	-2.93127
intron_17_30792572_30793450	0.00425013	Cells_Cultured_fibroblasts	0.688523	CRLF3	intron_17_29119590_29120468	ENSG00000176390.12	-2.85897
intron_18_46864248_46890580	0.00365557	Cells_Cultured_fibroblasts	0.688523	PIAS2	intron_18_44444211_44470543	ENSG00000078043.16	2.90645
intron_19_11830409_11830617	0.00309308	Cells_Cultured_fibroblasts	0.688523	ZNF440	intron_19_11941224_11941432	ENSG00000171295.13	2.95833
intron_19_21405856_21422913	0.00304432	Cells_Cultured_fibroblasts	0.688523	ZNF493	intron_19_21588658_21605715	ENSG00000196268.12	-2.96323
intron_1_113905775_113908009	0.00341554	Cells_Cultured_fibroblasts	0.688523	DCLRE1B	intron_1_114448397_114450631	ENSG00000118655.8	-2.92763
intron_1_155308965_155310043	0.00371489	Cells_Cultured_fibroblasts	0.688523	FDPS	intron_1_155278756_155279834	ENSG00000160752.15	2.90141
intron_1_155965760_155966416	0.00359181	Cells_Cultured_fibroblasts	0.688523	ARHGEF2	intron_1_155935551_155936207	ENSG00000116584.22	2.91195
intron_1_169132817_169169447	0.00349063	Cells_Cultured_fibroblasts	0.688523	NME7	intron_1_169102055_169138685	ENSG00000143156.14	-2.92086
intron_1_37582936_37583867	0.0042609	Cells_Cultured_fibroblasts	0.688523	GNL2	intron_1_38048537_38049468	ENSG00000134697.13	-2.85817
intron_1_5948251_5952700	0.00412933	Cells_Cultured_fibroblasts	0.688523	NPHP4	intron_1_6008311_6012760	ENSG00000131697.18	-2.86811
intron_1_5952836_5961794	0.00430474	Cells_Cultured_fibroblasts	0.688523	NPHP4	intron_1_6012896_6021854	ENSG00000131697.18	2.85492
intron_1_65190829_65218754	0.0036753	Cells_Cultured_fibroblasts	0.688523	AK4	intron_1_65656512_65684437	ENSG00000162433.15	-2.90476
intron_1_6580049_6580541	0.00335344	Cells_Cultured_fibroblasts	0.688523	ZBTB48	intron_1_6640109_6640601	ENSG00000204859.13	-2.93333
intron_1_6580070_6580541	0.00335344	Cells_Cultured_fibroblasts	0.688523	ZBTB48	intron_1_6640130_6640601	ENSG00000204859.13	2.93333
intron_1_93156483_93158815	0.00323135	Cells_Cultured_fibroblasts	0.688523	TMED5	intron_1_93622040_93624372	ENSG00000117500.13	2.94483
intron_1_93156483_93160129	0.00323135	Cells_Cultured_fibroblasts	0.688523	TMED5	intron_1_93622040_93625686	ENSG00000117500.13	-2.94483
intron_1_93158885_93160129	0.00323135	Cells_Cultured_fibroblasts	0.688523	TMED5	intron_1_93624442_93625686	ENSG00000117500.13	2.94483
intron_1_93254614_93256335	0.00356995	Cells_Cultured_fibroblasts	0.688523	CCDC18	intron_1_93720171_93721892	ENSG00000122483.18	2.91386
intron_1_93258885_93264701	0.0036175	Cells_Cultured_fibroblasts	0.688523	CCDC18	intron_1_93724442_93730258	ENSG00000122483.18	2.90972
intron_1_93337512_93338230	0.00386606	Cells_Cultured_fibroblasts	0.688523	CCDC18-AS1	intron_1_93803069_93803787	ENSG00000223745.8	-2.88889
intron_21_33439297_33447018	0.00370977	Cells_Cultured_fibroblasts	0.688523	TMEM50B	intron_21_34811604_34819325	ENSG00000142188.17	-2.90184
intron_21_33439297_33448782	0.00383425	Cells_Cultured_fibroblasts	0.688523	TMEM50B	intron_21_34811604_34821089	ENSG00000142188.17	2.89149
intron_21_33455784_33460413	0.00401093	Cells_Cultured_fibroblasts	0.688523	TMEM50B	intron_21_34828091_34832720	ENSG00000142188.17	2.8773
intron_2_162198298_162198757	0.00355783	Cells_Cultured_fibroblasts	0.688523	FAP	intron_2_163054808_163055267	ENSG00000078098.15	-2.91492
intron_3_138163494_138163778	0.00337835	Cells_Cultured_fibroblasts	0.688523	DBR1	intron_3_137882336_137882620	ENSG00000138231.14	-2.93103
intron_3_138163858_138167081	0.00337835	Cells_Cultured_fibroblasts	0.688523	DBR1	intron_3_137882700_137885923	ENSG00000138231.14	-2.93103
intron_3_49910884_49913220	0.00432886	Cells_Cultured_fibroblasts	0.688523	MON1A	intron_3_49948317_49950653	ENSG00000164077.15	2.85315
intron_3_49912011_49913220	0.00432886	Cells_Cultured_fibroblasts	0.688523	MON1A	intron_3_49949444_49950653	ENSG00000164077.15	-2.85315
intron_4_109434002_109462901	0.00355485	Cells_Cultured_fibroblasts	0.688523	SEC24B	intron_4_110355158_110384057	ENSG00000138802.11	2.91518
intron_4_56966736_56968384	0.00348713	Cells_Cultured_fibroblasts	0.688523	NOA1	intron_4_57832902_57834550	ENSG00000084092.7	2.92118
intron_6_18200576_18201486	0.00414533	Cells_Cultured_fibroblasts	0.688523	KDM1B	intron_6_18200807_18201717	ENSG00000165097.16	-2.86689
intron_6_29738201_29738335	0.00382992	Cells_Cultured_fibroblasts	0.688523	HLA-F-AS1	intron_6_29705978_29706112	ENSG00000214922.9	2.89184
intron_7_2520293_2524695	0.00363748	Cells_Cultured_fibroblasts	0.688523	LFNG	intron_7_2559927_2564329	ENSG00000106003.14	-2.908
intron_7_2524743_2525219	0.00368232	Cells_Cultured_fibroblasts	0.688523	LFNG	intron_7_2564377_2564853	ENSG00000106003.14	2.90417
intron_9_19376651_19378368	0.00356128	Cells_Cultured_fibroblasts	0.688523	RPS6	intron_9_19376649_19378366	ENSG00000137154.13	-2.91461
intron_11_45914468_45914604	0.00162781	Brain_Hippocampus	0.688531	PEX16	intron_11_45936019_45936155	ENSG00000121680.16	-3.15088
intron_11_83192816_83193467	0.00984801	Brain_Cerebellar_Hemisphere	0.689073	ANKRD42-DT	intron_11_82903858_82904509	ENSG00000247137.9	-2.58112
intron_10_127127764_127248008	0.00265904	Minor_Salivary_Gland	0.689105	DOCK1	intron_10_128926028_129046272	ENSG00000150760.13	-3.00463
intron_17_30601012_30607552	0.0026998	Minor_Salivary_Gland	0.689105	ENSG00000214719	intron_17_28928030_28934570	ENSG00000214719.13	3
intron_10_103068722_103076086	0.00513155	Cells_Cultured_fibroblasts	0.689603	CNNM2	intron_10_104828479_104835843	ENSG00000148842.18	-2.79866
intron_10_122849439_122850424	0.00439041	Cells_Cultured_fibroblasts	0.689603	FAM24B	intron_10_124608955_124609940	ENSG00000213185.7	-2.84866
intron_10_48454161_48455002	0.00463037	Cells_Cultured_fibroblasts	0.689603	ARHGAP22	intron_10_49662204_49663045	ENSG00000128805.15	-2.83168
intron_10_97748364_97749474	0.00516742	Cells_Cultured_fibroblasts	0.689603	ZFYVE27	intron_10_99508121_99509231	ENSG00000155256.18	-2.79641
intron_10_97749586_97750331	0.00507247	Cells_Cultured_fibroblasts	0.689603	ZFYVE27	intron_10_99509343_99510088	ENSG00000155256.18	-2.8024
intron_11_102336220_102336760	0.00488426	Cells_Cultured_fibroblasts	0.689603	BIRC3	intron_11_102206951_102207491	ENSG00000023445.16	-2.81457
intron_11_68600494_68601863	0.00561258	Cells_Cultured_fibroblasts	0.689603	PPP6R3	intron_11_68367962_68369331	ENSG00000110075.15	-2.7696
intron_11_70272436_70324402	0.00439004	Cells_Cultured_fibroblasts	0.689603	PPFIA1	intron_11_70118542_70170508	ENSG00000131626.19	-2.84868
intron_11_70372574_70374918	0.00561016	Cells_Cultured_fibroblasts	0.689603	PPFIA1	intron_11_70218680_70221024	ENSG00000131626.19	2.76974
intron_12_110124443_110127360	0.00507356	Cells_Cultured_fibroblasts	0.689603	IFT81	intron_12_110562248_110565165	ENSG00000122970.16	2.80233
intron_12_110124861_110127360	0.00513393	Cells_Cultured_fibroblasts	0.689603	IFT81	intron_12_110562666_110565165	ENSG00000122970.16	-2.79851
intron_12_112944651_112946743	0.00448167	Cells_Cultured_fibroblasts	0.689603	OAS3	intron_12_113382456_113384548	ENSG00000111331.14	-2.84211
intron_13_114041094_114052052	0.00477091	Cells_Cultured_fibroblasts	0.689603	RASA3	intron_13_114806570_114817527	ENSG00000185989.11	2.82211
intron_14_103679518_103684986	0.00562637	Cells_Cultured_fibroblasts	0.689603	KLC1	intron_14_104145855_104151323	ENSG00000126214.22	-2.7688
intron_16_2037600_2037859	0.00510596	Cells_Cultured_fibroblasts	0.689603	SLC9A3R2	intron_16_2087601_2087860	ENSG00000065054.14	2.80027
intron_16_30003670_30004568	0.00494644	Cells_Cultured_fibroblasts	0.689603	INO80E	intron_16_30014991_30015889	ENSG00000169592.15	2.8105
intron_17_17180088_17184823	0.00485568	Cells_Cultured_fibroblasts	0.689603	MPRIP	intron_17_17083402_17088137	ENSG00000133030.22	2.81646
intron_17_17180669_17184823	0.00485568	Cells_Cultured_fibroblasts	0.689603	MPRIP	intron_17_17083983_17088137	ENSG00000133030.22	-2.81646
intron_17_17267977_17270896	0.00531826	Cells_Cultured_fibroblasts	0.689603	COPS3	intron_17_17171291_17174210	ENSG00000141030.13	2.7871
intron_17_1734216_1735572	0.00445075	Cells_Cultured_fibroblasts	0.689603	WDR81	intron_17_1637510_1638866	ENSG00000167716.19	-2.84431
intron_17_30784892_30787439	0.00524173	Cells_Cultured_fibroblasts	0.689603	ENSG00000290928	intron_17_29111910_29114457	ENSG00000290928.1	2.79179
intron_19_48861501_48865503	0.00532639	Cells_Cultured_fibroblasts	0.689603	PLEKHA4	intron_19_49364758_49368760	ENSG00000105559.13	-2.7866
intron_19_49098704_49101390	0.00523648	Cells_Cultured_fibroblasts	0.689603	SNRNP70	intron_19_49601961_49604647	ENSG00000104852.15	-2.79211
intron_19_53166347_53175445	0.00553764	Cells_Cultured_fibroblasts	0.689603	ZNF665	intron_19_53669600_53678698	ENSG00000197497.11	-2.77397
intron_19_53175571_53182884	0.00553764	Cells_Cultured_fibroblasts	0.689603	ZNF665	intron_19_53678824_53686137	ENSG00000197497.11	-2.77397
intron_19_58575588_58581245	0.00535469	Cells_Cultured_fibroblasts	0.689603	CENPBD2P	intron_19_59086955_59092612	ENSG00000213753.11	2.78488
intron_19_58575588_58586155	0.00535469	Cells_Cultured_fibroblasts	0.689603	ENSG00000286104	intron_19_59086955_59097522	ENSG00000286104.1	2.78488
intron_1_113907161_113908009	0.00502052	Cells_Cultured_fibroblasts	0.689603	DCLRE1B	intron_1_114449783_114450631	ENSG00000118655.8	2.80571
intron_1_175947239_175986943	0.00467563	Cells_Cultured_fibroblasts	0.689603	COP1	intron_1_175916375_175956079	ENSG00000143207.21	-2.82857
intron_1_179884769_179889310	0.00481975	Cells_Cultured_fibroblasts	0.689603	TOR1AIP1	intron_1_179853904_179858445	ENSG00000143337.19	-2.81884
intron_1_179884769_179889313	0.00481975	Cells_Cultured_fibroblasts	0.689603	TOR1AIP1	intron_1_179853904_179858448	ENSG00000143337.19	2.81884
intron_1_179889369_179900126	0.00481975	Cells_Cultured_fibroblasts	0.689603	TOR1AIP1	intron_1_179858504_179869261	ENSG00000143337.19	2.81884
intron_1_85818087_85823536	0.00549064	Cells_Cultured_fibroblasts	0.689603	COL24A1	intron_1_86283770_86289219	ENSG00000171502.15	-2.77674
intron_1_93305470_93315149	0.00511026	Cells_Cultured_fibroblasts	0.689603	CCDC18-AS1	intron_1_93771027_93780706	ENSG00000223745.8	2.8
intron_20_63695480_63695778	0.00543301	Cells_Cultured_fibroblasts	0.689603	RTEL1-TNFRSF6B	intron_20_62326833_62327131	ENSG00000026036.23	-2.78017
intron_20_63695480_63695778	0.00543301	Cells_Cultured_fibroblasts	0.689603	RTEL1	intron_20_62326833_62327131	ENSG00000258366.12	-2.78017
intron_20_63695650_63695778	0.00543301	Cells_Cultured_fibroblasts	0.689603	RTEL1-TNFRSF6B	intron_20_62327003_62327131	ENSG00000026036.23	2.78017
intron_20_63695650_63695778	0.00543301	Cells_Cultured_fibroblasts	0.689603	RTEL1	intron_20_62327003_62327131	ENSG00000258366.12	2.78017
intron_20_63700702_63701830	0.00481787	Cells_Cultured_fibroblasts	0.689603	ARFRP1	intron_20_62332054_62333182	ENSG00000101246.20	2.81897
intron_20_63700702_63702136	0.00481787	Cells_Cultured_fibroblasts	0.689603	ARFRP1	intron_20_62332054_62333488	ENSG00000101246.20	2.81897
intron_20_63737902_63737973	0.00446878	Cells_Cultured_fibroblasts	0.689603	ENSG00000273154	intron_20_62369255_62369326	ENSG00000273154.3	-2.84302
intron_20_63737902_63737973	0.00446878	Cells_Cultured_fibroblasts	0.689603	LIME1	intron_20_62369255_62369326	ENSG00000203896.10	-2.84302
intron_20_63737902_63738008	0.00446878	Cells_Cultured_fibroblasts	0.689603	ENSG00000273154	intron_20_62369255_62369361	ENSG00000273154.3	2.84302
intron_20_63737902_63738008	0.00446878	Cells_Cultured_fibroblasts	0.689603	LIME1	intron_20_62369255_62369361	ENSG00000203896.10	2.84302
intron_22_27919545_27935151	0.00516269	Cells_Cultured_fibroblasts	0.689603	TTC28-AS1	intron_22_28315533_28331139	ENSG00000235954.9	2.7967
intron_2_162197740_162198179	0.00554894	Cells_Cultured_fibroblasts	0.689603	FAP	intron_2_163054250_163054689	ENSG00000078098.15	-2.77331
intron_3_128879841_128893555	0.00514233	Cells_Cultured_fibroblasts	0.689603	ACAD9	intron_3_128598684_128612398	ENSG00000177646.20	-2.79798
intron_3_183728851_183736718	0.00502299	Cells_Cultured_fibroblasts	0.689603	YEATS2	intron_3_183446639_183454506	ENSG00000163872.16	2.80556
intron_3_49698822_49698980	0.0046579	Cells_Cultured_fibroblasts	0.689603	RNF123	intron_3_49736255_49736413	ENSG00000164068.16	2.82979
intron_3_49712656_49713513	0.00478137	Cells_Cultured_fibroblasts	0.689603	RNF123	intron_3_49750089_49750946	ENSG00000164068.16	-2.82141
intron_4_39189781_39194544	0.00469004	Cells_Cultured_fibroblasts	0.689603	WDR19	intron_4_39191401_39196164	ENSG00000157796.18	-2.82759
intron_7_80646181_80646652	0.00457233	Cells_Cultured_fibroblasts	0.689603	CD36	intron_7_80275497_80275968	ENSG00000135218.19	-2.83571
intron_9_136808326_136823525	0.00536053	Cells_Cultured_fibroblasts	0.689603	RABL6	intron_9_139702778_139717977	ENSG00000196642.19	2.78453
intron_14_55679685_55684099	0.00276379	Minor_Salivary_Gland	0.689747	KTN1	intron_14_56146403_56150817	ENSG00000126777.18	2.99286
intron_4_2042175_2042327	0.00277858	Minor_Salivary_Gland	0.689747	C4orf48	intron_4_2043902_2044054	ENSG00000243449.8	-2.99123
intron_4_56964526_56966620	0.00279631	Minor_Salivary_Gland	0.689747	NOA1	intron_4_57830692_57832786	ENSG00000084092.7	-2.98929
intron_5_177490593_177490870	0.00268309	smultixcan	0.689761	PDLIM7	intron_5_176917594_176917871	ENSG00000196923.14	-2.66425
intron_1_31732612_31732972	0.00236578	Colon_Sigmoid	0.690238	ADGRB2	intron_1_32198213_32198573	ENSG00000121753.13	3.04
intron_16_30001530_30002436	0.00244678	Lung	0.690242	INO80E	intron_16_30012851_30013757	ENSG00000169592.15	3.02985
intron_19_10285028_10285115	0.00245205	Lung	0.690242	ICAM1	intron_19_10395704_10395791	ENSG00000090339.9	3.0292
intron_20_5951077_5952011	0.0024402	Lung	0.690242	ENSG00000286235	intron_20_5931723_5932657	ENSG00000286235.1	3.03066
intron_20_5951077_5952011	0.0024402	Lung	0.690242	MCM8	intron_20_5931723_5932657	ENSG00000125885.13	3.03066
intron_10_103106706_103139406	0.00923207	Cells_EBV-transformed_lymphocytes	0.690682	NT5C2	intron_10_104866463_104899163	ENSG00000076685.19	2.60334
intron_10_18642555_18648490	0.0080708	Cells_EBV-transformed_lymphocytes	0.690682	NSUN6	intron_10_18931484_18937419	ENSG00000241058.4	2.64909
intron_10_97617322_97619587	0.00739962	Cells_EBV-transformed_lymphocytes	0.690682	MORN4	intron_10_99377079_99379344	ENSG00000171160.18	2.6783
intron_10_97750470_97751376	0.00892518	Cells_EBV-transformed_lymphocytes	0.690682	ZFYVE27	intron_10_99510227_99511133	ENSG00000155256.18	2.61491
intron_10_97750470_97751391	0.00892518	Cells_EBV-transformed_lymphocytes	0.690682	ZFYVE27	intron_10_99510227_99511148	ENSG00000155256.18	-2.61491
intron_10_97753182_97757265	0.00876419	Cells_EBV-transformed_lymphocytes	0.690682	ZFYVE27	intron_10_99512939_99517022	ENSG00000155256.18	-2.62112
intron_11_125077323_125077450	0.00888402	Cells_EBV-transformed_lymphocytes	0.690682	SLC37A2	intron_11_124947219_124947346	ENSG00000134955.12	-2.61649
intron_11_430179_430269	0.00733281	Cells_EBV-transformed_lymphocytes	0.690682	ANO9	intron_11_430179_430269	ENSG00000185101.13	2.68134
intron_11_430403_431694	0.00895333	Cells_EBV-transformed_lymphocytes	0.690682	ANO9	intron_11_430403_431694	ENSG00000185101.13	-2.61383
intron_11_654051_674536	0.00776401	Cells_EBV-transformed_lymphocytes	0.690682	DEAF1	intron_11_654051_674536	ENSG00000177030.19	2.66216
intron_11_86014963_86022367	0.00790938	Cells_EBV-transformed_lymphocytes	0.690682	PICALM	intron_11_85726006_85733410	ENSG00000073921.18	-2.65591
intron_12_111748475_111749173	0.00907709	Cells_EBV-transformed_lymphocytes	0.690682	ACAD10	intron_12_112186279_112186977	ENSG00000111271.15	-2.60914
intron_12_49658594_49661966	0.00769521	Cells_EBV-transformed_lymphocytes	0.690682	FMNL3	intron_12_50052377_50055749	ENSG00000161791.14	-2.66516
intron_13_46775692_46777456	0.00703115	Cells_EBV-transformed_lymphocytes	0.690682	ESD	intron_13_47349827_47351591	ENSG00000139684.15	2.69537
intron_15_42228820_42231192	0.00882366	Cells_EBV-transformed_lymphocytes	0.690682	TMEM87A	intron_15_42521018_42523390	ENSG00000103978.17	2.61881
intron_15_42228820_42231844	0.00882366	Cells_EBV-transformed_lymphocytes	0.690682	TMEM87A	intron_15_42521018_42524042	ENSG00000103978.17	-2.61881
intron_15_42281133_42283611	0.00882366	Cells_EBV-transformed_lymphocytes	0.690682	GANC	intron_15_42573331_42575809	ENSG00000214013.10	2.61881
intron_16_30082534_30082746	0.00938726	Cells_EBV-transformed_lymphocytes	0.690682	PPP4C	intron_16_30093855_30094067	ENSG00000149923.14	2.59762
intron_16_30082847_30083394	0.00938726	Cells_EBV-transformed_lymphocytes	0.690682	PPP4C	intron_16_30094168_30094715	ENSG00000149923.14	-2.59762
intron_16_30122006_30123040	0.00842656	Cells_EBV-transformed_lymphocytes	0.690682	MAPK3	intron_16_30133327_30134361	ENSG00000102882.12	2.63448
intron_16_66942737_66943299	0.00783824	Cells_EBV-transformed_lymphocytes	0.690682	CES2	intron_16_66976640_66977202	ENSG00000172831.14	-2.65896
intron_16_66942785_66943299	0.00783824	Cells_EBV-transformed_lymphocytes	0.690682	CES2	intron_16_66976688_66977202	ENSG00000172831.14	2.65896
intron_16_66942785_66943299	0.00783824	Cells_EBV-transformed_lymphocytes	0.690682	ENSG00000265408	intron_16_66976688_66977202	ENSG00000265408.1	2.65896
intron_17_1011661_1011846	0.00920364	Cells_EBV-transformed_lymphocytes	0.690682	ABR	intron_17_914901_915086	ENSG00000159842.16	-2.6044
intron_17_1011985_1012474	0.00920364	Cells_EBV-transformed_lymphocytes	0.690682	ABR	intron_17_915225_915714	ENSG00000159842.16	-2.6044
intron_17_17260474_17261600	0.00939318	Cells_EBV-transformed_lymphocytes	0.690682	COPS3	intron_17_17163788_17164914	ENSG00000141030.13	-2.5974
intron_17_17260474_17261966	0.00939318	Cells_EBV-transformed_lymphocytes	0.690682	COPS3	intron_17_17163788_17165280	ENSG00000141030.13	2.5974
intron_17_17261692_17261966	0.00939318	Cells_EBV-transformed_lymphocytes	0.690682	COPS3	intron_17_17165006_17165280	ENSG00000141030.13	-2.5974
intron_17_2696942_2697896	0.00911147	Cells_EBV-transformed_lymphocytes	0.690682	CLUH	intron_17_2600236_2601190	ENSG00000132361.18	-2.60784
intron_17_30784443_30785919	0.00751287	Cells_EBV-transformed_lymphocytes	0.690682	CRLF3	intron_17_29111461_29112937	ENSG00000176390.12	2.67321
intron_17_44321558_44321700	0.00881756	Cells_EBV-transformed_lymphocytes	0.690682	SLC25A39	intron_17_42398926_42399068	ENSG00000013306.16	2.61905
intron_17_82178605_82179027	0.0088729	Cells_EBV-transformed_lymphocytes	0.690682	CCDC57	intron_17_80136481_80136903	ENSG00000176155.21	-2.61691
intron_17_82179189_82183774	0.00840828	Cells_EBV-transformed_lymphocytes	0.690682	CCDC57	intron_17_80137065_80141650	ENSG00000176155.21	-2.63522
intron_18_26357794_26389845	0.00859549	Cells_EBV-transformed_lymphocytes	0.690682	TAF4B	intron_18_23937758_23969809	ENSG00000141384.13	-2.62774
intron_18_74593839_74596428	0.00736221	Cells_EBV-transformed_lymphocytes	0.690682	ZNF407-AS1	intron_18_72261075_72263664	ENSG00000264247.2	-2.68
intron_18_74593839_74597258	0.00736221	Cells_EBV-transformed_lymphocytes	0.690682	ZNF407-AS1	intron_18_72261075_72264494	ENSG00000264247.2	2.68
intron_19_38733781_38734319	0.00768389	Cells_EBV-transformed_lymphocytes	0.690682	CAPN12	intron_19_39224421_39224959	ENSG00000182472.9	-2.66565
intron_19_4102453_4110509	0.00905265	Cells_EBV-transformed_lymphocytes	0.690682	MAP2K2	intron_19_4102451_4110507	ENSG00000126934.15	2.61006
intron_19_42363262_42368455	0.00926924	Cells_EBV-transformed_lymphocytes	0.690682	MEGF8	intron_19_42867414_42872607	ENSG00000105429.13	2.60196
intron_19_58563504_58569277	0.0072303	Cells_EBV-transformed_lymphocytes	0.690682	MZF1	intron_19_59074871_59080644	ENSG00000099326.9	2.68605
intron_19_58586356_58591498	0.00686159	Cells_EBV-transformed_lymphocytes	0.690682	ENSG00000286104	intron_19_59097723_59102865	ENSG00000286104.1	-2.70349
intron_1_151760899_151762105	0.00727013	Cells_EBV-transformed_lymphocytes	0.690682	MRPL9	intron_1_151733375_151734581	ENSG00000143436.11	2.68421
intron_1_155661423_155670320	0.00751309	Cells_EBV-transformed_lymphocytes	0.690682	YY1AP1	intron_1_155631214_155640111	ENSG00000163374.20	2.6732
intron_1_155679512_155679928	0.00751309	Cells_EBV-transformed_lymphocytes	0.690682	YY1AP1	intron_1_155649303_155649719	ENSG00000163374.20	-2.6732
intron_1_155680008_155680416	0.00751309	Cells_EBV-transformed_lymphocytes	0.690682	YY1AP1	intron_1_155649799_155650207	ENSG00000163374.20	-2.6732
intron_1_155680456_155688071	0.00751309	Cells_EBV-transformed_lymphocytes	0.690682	YY1AP1	intron_1_155650247_155657862	ENSG00000163374.20	2.6732
intron_1_155680456_155688930	0.00751309	Cells_EBV-transformed_lymphocytes	0.690682	YY1AP1	intron_1_155650247_155658721	ENSG00000163374.20	2.6732
intron_1_155689174_155709773	0.00904391	Cells_EBV-transformed_lymphocytes	0.690682	DAP3	intron_1_155658965_155679564	ENSG00000132676.16	-2.61039
intron_1_155689243_155709773	0.00904391	Cells_EBV-transformed_lymphocytes	0.690682	DAP3	intron_1_155659034_155679564	ENSG00000132676.16	2.61039
intron_1_156294565_156294759	0.00784535	Cells_EBV-transformed_lymphocytes	0.690682	GLMP	intron_1_156264356_156264550	ENSG00000198715.13	-2.65865
intron_1_156294565_156295526	0.00784535	Cells_EBV-transformed_lymphocytes	0.690682	GLMP	intron_1_156264356_156265317	ENSG00000198715.13	2.65865
intron_1_156295016_156295526	0.00784535	Cells_EBV-transformed_lymphocytes	0.690682	GLMP	intron_1_156264807_156265317	ENSG00000198715.13	-2.65865
intron_1_179914054_179917452	0.00878169	Cells_EBV-transformed_lymphocytes	0.690682	TOR1AIP1	intron_1_179883189_179886587	ENSG00000143337.19	2.62044
intron_1_227735499_227758995	0.00769301	Cells_EBV-transformed_lymphocytes	0.690682	SNAP47	intron_1_227923200_227946696	ENSG00000143740.15	-2.66525
intron_1_227759485_227766959	0.00704065	Cells_EBV-transformed_lymphocytes	0.690682	SNAP47	intron_1_227947186_227954660	ENSG00000143740.15	2.69492
intron_1_23854560_23859798	0.00891887	Cells_EBV-transformed_lymphocytes	0.690682	FUCA1	intron_1_24181050_24186288	ENSG00000179163.12	2.61515
intron_1_23865625_23867898	0.00755057	Cells_EBV-transformed_lymphocytes	0.690682	FUCA1	intron_1_24192115_24194388	ENSG00000179163.12	2.67153
intron_1_41161432_41162779	0.00823364	Cells_EBV-transformed_lymphocytes	0.690682	SCMH1	intron_1_41627104_41628451	ENSG00000010803.17	-2.64234
intron_1_41161432_41186121	0.00823364	Cells_EBV-transformed_lymphocytes	0.690682	SCMH1	intron_1_41627104_41651793	ENSG00000010803.17	2.64234
intron_1_74714630_74719209	0.00878229	Cells_EBV-transformed_lymphocytes	0.690682	CRYZ	intron_1_75180314_75184893	ENSG00000116791.14	-2.62041
intron_1_74714630_74723118	0.00878229	Cells_EBV-transformed_lymphocytes	0.690682	CRYZ	intron_1_75180314_75188802	ENSG00000116791.14	2.62041
intron_1_93217869_93218503	0.00826995	Cells_EBV-transformed_lymphocytes	0.690682	CCDC18	intron_1_93683426_93684060	ENSG00000122483.18	-2.64085
intron_20_63733712_63734705	0.00718308	Cells_EBV-transformed_lymphocytes	0.690682	ZGPAT	intron_20_62365064_62366057	ENSG00000197114.12	-2.68824
intron_20_63736712_63737533	0.00731063	Cells_EBV-transformed_lymphocytes	0.690682	ENSG00000273154	intron_20_62368064_62368886	ENSG00000273154.3	-2.68235
intron_20_63736712_63737533	0.00731063	Cells_EBV-transformed_lymphocytes	0.690682	LIME1	intron_20_62368064_62368886	ENSG00000203896.10	-2.68235
intron_20_63741479_63742130	0.00757185	Cells_EBV-transformed_lymphocytes	0.690682	SLC2A4RG	intron_20_62372832_62373483	ENSG00000125520.14	-2.67059
intron_21_37091413_37095350	0.00889817	Cells_EBV-transformed_lymphocytes	0.690682	TTC3	intron_21_38463713_38467650	ENSG00000182670.14	2.61594
intron_21_37191424_37195675	0.00859549	Cells_EBV-transformed_lymphocytes	0.690682	TTC3	intron_21_38563725_38567976	ENSG00000182670.14	2.62774
intron_22_25354812_25357255	0.00690078	Cells_EBV-transformed_lymphocytes	0.690682	ENSG00000290796	intron_22_25750779_25753222	ENSG00000290796.1	2.70159
intron_22_25354812_25357255	0.00690078	Cells_EBV-transformed_lymphocytes	0.690682	LRP5L	intron_22_25750779_25753222	ENSG00000100068.15	2.70159
intron_22_36145599_36160669	0.00937578	Cells_EBV-transformed_lymphocytes	0.690682	APOL3	intron_22_36541647_36556717	ENSG00000128284.20	-2.59804
intron_22_37469312_37469942	0.00699016	Cells_EBV-transformed_lymphocytes	0.690682	MFNG	intron_22_37865350_37865980	ENSG00000100060.18	2.69731
intron_2_19953978_19966724	0.00928308	Cells_EBV-transformed_lymphocytes	0.690682	WDR35	intron_2_20153739_20166485	ENSG00000118965.16	2.60145
intron_2_20740205_20774810	0.00891986	Cells_EBV-transformed_lymphocytes	0.690682	LDAH	intron_2_20939965_20974570	ENSG00000118961.15	-2.61511
intron_3_126051050_126067947	0.00928236	Cells_EBV-transformed_lymphocytes	0.690682	SLC41A3	intron_3_125769893_125786790	ENSG00000114544.17	2.60148
intron_3_195867016_195867361	0.00825944	Cells_EBV-transformed_lymphocytes	0.690682	TNK2	intron_3_195593887_195594232	ENSG00000061938.21	-2.64128
intron_3_48695418_48708120	0.00895432	Cells_EBV-transformed_lymphocytes	0.690682	IP6K2	intron_3_48732851_48745553	ENSG00000068745.15	2.61379
intron_3_48695418_48715315	0.00895432	Cells_EBV-transformed_lymphocytes	0.690682	IP6K2	intron_3_48732851_48752748	ENSG00000068745.15	2.61379
intron_3_48695421_48715389	0.00895432	Cells_EBV-transformed_lymphocytes	0.690682	IP6K2	intron_3_48732854_48752822	ENSG00000068745.15	2.61379
intron_3_48695421_48717157	0.00895432	Cells_EBV-transformed_lymphocytes	0.690682	IP6K2	intron_3_48732854_48754590	ENSG00000068745.15	-2.61379
intron_3_50612129_50612848	0.00861754	Cells_EBV-transformed_lymphocytes	0.690682	MAPKAPK3	intron_3_50649560_50650279	ENSG00000114738.11	2.62687
intron_4_25414504_25414599	0.00882642	Cells_EBV-transformed_lymphocytes	0.690682	ANAPC4	intron_4_25416126_25416221	ENSG00000053900.11	-2.61871
intron_5_115853014_115866670	0.00909688	Cells_EBV-transformed_lymphocytes	0.690682	AP3S1	intron_5_115188711_115202367	ENSG00000177879.17	-2.60839
intron_5_126488892_126492915	0.00829078	Cells_EBV-transformed_lymphocytes	0.690682	GRAMD2B	intron_5_125824584_125828607	ENSG00000155324.10	-2.63999
intron_5_176532516_176537731	0.00715353	Cells_EBV-transformed_lymphocytes	0.690682	RNF44	intron_5_175959517_175964732	ENSG00000146083.12	-2.68961
intron_5_177522071_177523957	0.00699023	Cells_EBV-transformed_lymphocytes	0.690682	FAM193B	intron_5_176949072_176950958	ENSG00000146067.17	-2.69731
intron_5_68288751_68292259	0.00729565	Cells_EBV-transformed_lymphocytes	0.690682	PIK3R1	intron_5_67584579_67588087	ENSG00000145675.16	2.68304
intron_5_88240916_88268721	0.00822097	Cells_EBV-transformed_lymphocytes	0.690682	TMEM161B	intron_5_87536733_87564538	ENSG00000164180.14	-2.64286
intron_6_170388493_170391013	0.00817309	Cells_EBV-transformed_lymphocytes	0.690682	FAM120B	intron_6_170697581_170700101	ENSG00000112584.14	2.64483
intron_6_18200576_18201486	0.00894046	Cells_EBV-transformed_lymphocytes	0.690682	KDM1B	intron_6_18200807_18201717	ENSG00000165097.16	-2.61432
intron_7_105306571_105388648	0.00841282	Cells_EBV-transformed_lymphocytes	0.690682	SRPK2	intron_7_104947018_105029095	ENSG00000135250.17	2.63504
intron_9_136805584_136806050	0.00701497	Cells_EBV-transformed_lymphocytes	0.690682	CCDC183-AS1	intron_9_139700036_139700502	ENSG00000228544.1	-2.69613
intron_9_6716315_6717873	0.00839089	Cells_EBV-transformed_lymphocytes	0.690682	ENSG00000225489	intron_9_6716315_6717873	ENSG00000225489.8	-2.63592
intron_9_6716616_6717873	0.00839089	Cells_EBV-transformed_lymphocytes	0.690682	ENSG00000225489	intron_9_6716616_6717873	ENSG00000225489.8	2.63592
intron_13_113088405_113088562	0.000221786	Brain_Amygdala	0.690716	MCF2L	intron_13_113742719_113742876	ENSG00000126217.22	-3.69281
intron_14_55612571_55616517	0.000611227	Brain_Frontal_Cortex_BA9	0.69095	KTN1	intron_14_56079289_56083235	ENSG00000126777.18	3.42658
intron_8_19506130_19585166	0.000643538	Brain_Frontal_Cortex_BA9	0.69095	CSGALNACT1	intron_8_19363641_19442677	ENSG00000147408.16	-3.41257
intron_9_132402828_132406790	0.000665735	Brain_Frontal_Cortex_BA9	0.69095	TTF1	intron_9_135278215_135282177	ENSG00000125482.13	-3.40331
intron_17_30743369_30758172	0.00232329	Breast_Mammary_Tissue	0.69171	ENSG00000290928	intron_17_29070387_29085190	ENSG00000290928.1	3.04545
intron_20_63738060_63738183	0.00446878	Heart_Atrial_Appendage	0.691719	ENSG00000273154	intron_20_62369413_62369536	ENSG00000273154.3	-2.84302
intron_20_63738060_63738183	0.00446878	Heart_Atrial_Appendage	0.691719	LIME1	intron_20_62369413_62369536	ENSG00000203896.10	-2.84302
intron_16_15727000_15732485	0.0081652	Whole_Blood	0.691833	ENSG00000263335	intron_16_15820857_15826342	ENSG00000263335.1	-2.64516
intron_16_15727000_15732485	0.0081652	Whole_Blood	0.691833	NDE1	intron_16_15820857_15826342	ENSG00000072864.16	-2.64516
intron_6_170388493_170391013	0.00817309	Whole_Blood	0.691833	FAM120B	intron_6_170697581_170700101	ENSG00000112584.14	2.64483
intron_14_92704361_92709672	0.00576272	Cells_Cultured_fibroblasts	0.692115	LGMN	intron_14_93170706_93176017	ENSG00000100600.15	-2.76099
intron_19_23339054_23358430	0.00569468	Cells_Cultured_fibroblasts	0.692115	ZNF91	intron_19_23521856_23541232	ENSG00000167232.14	2.76486
intron_20_17970130_17975684	0.0057409	Cells_Cultured_fibroblasts	0.692115	MGME1	intron_20_17950773_17956327	ENSG00000125871.14	-2.76222
intron_20_17970370_17975684	0.0057409	Cells_Cultured_fibroblasts	0.692115	MGME1	intron_20_17951013_17956327	ENSG00000125871.14	-2.76222
intron_19_21397267_21405129	0.00239345	Colon_Sigmoid	0.692131	ZNF493	intron_19_21580069_21587931	ENSG00000196268.12	3.0365
intron_17_30601012_30607552	0.0026998	Colon_Sigmoid	0.692234	ENSG00000214719	intron_17_28928030_28934570	ENSG00000214719.13	3
intron_17_44708839_44709304	0.00249192	Colon_Sigmoid	0.692234	DBF4B	intron_17_42786207_42786672	ENSG00000161692.18	3.02432
intron_18_46864248_46890580	0.00277215	Colon_Sigmoid	0.692234	PIAS2	intron_18_44444211_44470543	ENSG00000078043.16	-2.99194
intron_18_48625236_48636614	0.00256851	Colon_Sigmoid	0.692234	CTIF	intron_18_46151607_46162985	ENSG00000134030.14	-3.01515
intron_1_117502970_117522825	0.00276199	Colon_Sigmoid	0.692234	MAN1A2	intron_1_118045592_118065447	ENSG00000198162.12	-2.99306
intron_20_37137970_37143717	0.00276243	Colon_Sigmoid	0.692234	MROH8	intron_20_35766373_35772120	ENSG00000101353.16	2.99301
intron_20_5951023_5952011	0.0024402	Colon_Sigmoid	0.692234	MCM8	intron_20_5931669_5932657	ENSG00000125885.13	-3.03066
intron_20_5951077_5952011	0.0024402	Colon_Sigmoid	0.692234	ENSG00000286235	intron_20_5931723_5932657	ENSG00000286235.1	3.03066
intron_20_5951077_5952011	0.0024402	Colon_Sigmoid	0.692234	MCM8	intron_20_5931723_5932657	ENSG00000125885.13	3.03066
intron_2_162198298_162198757	0.00260234	Colon_Sigmoid	0.692234	FAP	intron_2_163054808_163055267	ENSG00000078098.15	-3.01118
intron_2_171331867_171337453	0.00253417	Colon_Sigmoid	0.692234	METTL8	intron_2_172188377_172193963	ENSG00000123600.21	3.01923
intron_3_128898506_128899287	0.00279008	Colon_Sigmoid	0.692234	ACAD9	intron_3_128617349_128618130	ENSG00000177646.20	-2.98997
intron_3_133935897_133938429	0.00258926	Colon_Sigmoid	0.692234	SLCO2A1	intron_3_133654741_133657273	ENSG00000174640.15	-3.01271
intron_4_2042175_2042327	0.00277858	Colon_Sigmoid	0.692234	C4orf48	intron_4_2043902_2044054	ENSG00000243449.8	-2.99123
intron_4_56964526_56966620	0.00279631	Colon_Sigmoid	0.692234	NOA1	intron_4_57830692_57832786	ENSG00000084092.7	-2.98929
intron_5_177489832_177490870	0.00249643	Colon_Sigmoid	0.692234	PDLIM7	intron_5_176916833_176917871	ENSG00000196923.14	3.02377
intron_6_24716324_24718540	0.00270179	Colon_Sigmoid	0.692234	C6orf62	intron_6_24716552_24718768	ENSG00000112308.13	-2.99978
intron_6_24716324_24719860	0.00270179	Colon_Sigmoid	0.692234	C6orf62	intron_6_24716552_24720088	ENSG00000112308.13	2.99978
intron_5_177489627_177489771	0.00249643	Testis	0.692234	PDLIM7	intron_5_176916628_176916772	ENSG00000196923.14	3.02377
intron_5_177489832_177490870	0.00249643	Testis	0.692234	PDLIM7	intron_5_176916833_176917871	ENSG00000196923.14	3.02377
intron_10_101012258_101015636	0.0117006	Brain_Cerebellar_Hemisphere	0.692714	PDZD7	intron_10_102772015_102775393	ENSG00000186862.20	-2.52105
intron_10_101017783_101018099	0.0117006	Brain_Cerebellar_Hemisphere	0.692714	PDZD7	intron_10_102777540_102777856	ENSG00000186862.20	2.52105
intron_10_103111805_103174858	0.00993379	Brain_Cerebellar_Hemisphere	0.692714	NT5C2	intron_10_104871562_104934615	ENSG00000076685.19	-2.57813
intron_10_73746716_73746805	0.0110325	Brain_Cerebellar_Hemisphere	0.692714	SEC24C	intron_10_75506474_75506563	ENSG00000176986.16	-2.54167
intron_11_27640005_27658241	0.0111605	Brain_Cerebellar_Hemisphere	0.692714	BDNF-AS	intron_11_27661552_27679788	ENSG00000245573.9	2.53763
intron_11_66341623_66342096	0.0103356	Brain_Cerebellar_Hemisphere	0.692714	BRMS1	intron_11_66109094_66109567	ENSG00000174744.14	-2.56439
intron_11_69073001_69078482	0.0106266	Brain_Cerebellar_Hemisphere	0.692714	ENSG00000287725	intron_11_68840469_68845950	ENSG00000287725.2	2.55474
intron_11_69073001_69078482	0.0106266	Brain_Cerebellar_Hemisphere	0.692714	TPCN2	intron_11_68840469_68845950	ENSG00000162341.18	2.55474
intron_11_69085286_69085671	0.0111051	Brain_Cerebellar_Hemisphere	0.692714	ENSG00000287725	intron_11_68852754_68853139	ENSG00000287725.2	-2.53937
intron_11_69085286_69085671	0.0111051	Brain_Cerebellar_Hemisphere	0.692714	TPCN2	intron_11_68852754_68853139	ENSG00000162341.18	-2.53937
intron_11_70433278_70433647	0.0110241	Brain_Cerebellar_Hemisphere	0.692714	CTTN	intron_11_70279384_70279753	ENSG00000085733.16	-2.54194
intron_11_70433718_70435026	0.0110241	Brain_Cerebellar_Hemisphere	0.692714	CTTN	intron_11_70279824_70281132	ENSG00000085733.16	-2.54194
intron_11_85959060_85974708	0.0120513	Brain_Cerebellar_Hemisphere	0.692714	PICALM	intron_11_85670103_85685751	ENSG00000073921.18	2.51064
intron_12_124325583_124326180	0.0115744	Brain_Cerebellar_Hemisphere	0.692714	NCOR2	intron_12_124810129_124810726	ENSG00000196498.14	-2.52486
intron_12_47798219_47798562	0.0117227	Brain_Cerebellar_Hemisphere	0.692714	HDAC7	intron_12_48192002_48192345	ENSG00000061273.18	2.52038
intron_14_92704361_92709672	0.0108472	Brain_Cerebellar_Hemisphere	0.692714	LGMN	intron_14_93170706_93176017	ENSG00000100600.15	-2.54758
intron_14_92704707_92706483	0.0108472	Brain_Cerebellar_Hemisphere	0.692714	LGMN	intron_14_93171052_93172828	ENSG00000100600.15	2.54758
intron_14_94100771_94102477	0.0118298	Brain_Cerebellar_Hemisphere	0.692714	IFI27L1	intron_14_94567117_94568823	ENSG00000165948.11	2.51718
intron_15_29720016_29720358	0.0107798	Brain_Cerebellar_Hemisphere	0.692714	TJP1	intron_15_30012220_30012562	ENSG00000104067.17	-2.54976
intron_15_42231260_42233213	0.0115879	Brain_Cerebellar_Hemisphere	0.692714	TMEM87A	intron_15_42523458_42525411	ENSG00000103978.17	2.52445
intron_16_2092592_2092954	0.0109995	Brain_Cerebellar_Hemisphere	0.692714	PKD1	intron_16_2142593_2142955	ENSG00000008710.20	-2.54271
intron_16_2094210_2097148	0.0119858	Brain_Cerebellar_Hemisphere	0.692714	PKD1	intron_16_2144211_2147149	ENSG00000008710.20	2.51256
intron_16_53637854_53638310	0.0109794	Brain_Cerebellar_Hemisphere	0.692714	RPGRIP1L	intron_16_53671766_53672222	ENSG00000103494.16	-2.54335
intron_16_53637854_53641033	0.0109794	Brain_Cerebellar_Hemisphere	0.692714	RPGRIP1L	intron_16_53671766_53674945	ENSG00000103494.16	2.54335
intron_16_53638411_53641033	0.0109794	Brain_Cerebellar_Hemisphere	0.692714	RPGRIP1L	intron_16_53672323_53674945	ENSG00000103494.16	-2.54335
intron_16_68329174_68337459	0.0103931	Brain_Cerebellar_Hemisphere	0.692714	PRMT7	intron_16_68363077_68371362	ENSG00000132600.18	2.56247
intron_17_20009424_20017987	0.0120407	Brain_Cerebellar_Hemisphere	0.692714	SPECC1	intron_17_19912737_19921300	ENSG00000128487.19	-2.51095
intron_17_73209768_73227165	0.011698	Brain_Cerebellar_Hemisphere	0.692714	FAM104A	intron_17_71205907_71223304	ENSG00000133193.13	-2.52113
intron_17_81197888_81198106	0.0114347	Brain_Cerebellar_Hemisphere	0.692714	CEP131	intron_17_79171688_79171906	ENSG00000141577.14	-2.52913
intron_17_81197888_81198115	0.0114347	Brain_Cerebellar_Hemisphere	0.692714	CEP131	intron_17_79171688_79171915	ENSG00000141577.14	2.52913
intron_19_10351484_10352434	0.0110241	Brain_Cerebellar_Hemisphere	0.692714	TYK2	intron_19_10462160_10463110	ENSG00000105397.15	2.54194
intron_19_10362657_10364614	0.0118581	Brain_Cerebellar_Hemisphere	0.692714	TYK2	intron_19_10473333_10475290	ENSG00000105397.15	-2.51634
intron_19_11232289_11233203	0.0102593	Brain_Cerebellar_Hemisphere	0.692714	DOCK6	intron_19_11342965_11343879	ENSG00000130158.14	2.56696
intron_19_21375964_21377389	0.0104314	Brain_Cerebellar_Hemisphere	0.692714	ZNF738	intron_19_21558766_21560191	ENSG00000172687.14	2.56119
intron_19_21375964_21378629	0.0107825	Brain_Cerebellar_Hemisphere	0.692714	ZNF738	intron_19_21558766_21561431	ENSG00000172687.14	-2.54967
intron_19_21454472_21456461	0.0117674	Brain_Cerebellar_Hemisphere	0.692714	ENSG00000268119	intron_19_21637274_21639263	ENSG00000268119.8	-2.51904
intron_19_4496405_4496919	0.0109264	Brain_Cerebellar_Hemisphere	0.692714	HDGFL2	intron_19_4496402_4496916	ENSG00000167674.15	-2.54505
intron_19_4496405_4497958	0.0101092	Brain_Cerebellar_Hemisphere	0.692714	HDGFL2	intron_19_4496402_4497955	ENSG00000167674.15	2.57207
intron_19_49981013_49988372	0.0115028	Brain_Cerebellar_Hemisphere	0.692714	VRK3	intron_19_50484270_50491629	ENSG00000105053.11	-2.52704
intron_19_52122457_52123923	0.0102534	Brain_Cerebellar_Hemisphere	0.692714	ZNF616	intron_19_52625710_52627176	ENSG00000204611.7	-2.56716
intron_19_53086321_53091637	0.0113864	Brain_Cerebellar_Hemisphere	0.692714	ZNF160	intron_19_53589574_53594890	ENSG00000170949.18	2.53061
intron_19_53091529_53091637	0.0109523	Brain_Cerebellar_Hemisphere	0.692714	ZNF160	intron_19_53594782_53594890	ENSG00000170949.18	-2.54422
intron_1_101080613_101083461	0.0118102	Brain_Cerebellar_Hemisphere	0.692714	DPH5-DT	intron_1_101546169_101549017	ENSG00000233184.9	-2.51777
intron_1_151027327_151028786	0.0113085	Brain_Cerebellar_Hemisphere	0.692714	PRUNE1	intron_1_150999803_151001262	ENSG00000143363.17	-2.53302
intron_1_155859795_155867965	0.0115151	Brain_Cerebellar_Hemisphere	0.692714	SYT11	intron_1_155829586_155837756	ENSG00000132718.9	-2.52667
intron_1_224231296_224232089	0.0101476	Brain_Cerebellar_Hemisphere	0.692714	NVL	intron_1_224418998_224419791	ENSG00000143748.18	2.57076
intron_1_224231296_224233201	0.0101476	Brain_Cerebellar_Hemisphere	0.692714	NVL	intron_1_224418998_224420903	ENSG00000143748.18	-2.57076
intron_1_227728786_227732389	0.0104058	Brain_Cerebellar_Hemisphere	0.692714	SNAP47	intron_1_227916487_227920090	ENSG00000143740.15	2.56204
intron_1_236540446_236550140	0.010128	Brain_Cerebellar_Hemisphere	0.692714	ENSG00000230325	intron_1_236703746_236713440	ENSG00000230325.1	2.57143
intron_1_236554752_236555296	0.0103195	Brain_Cerebellar_Hemisphere	0.692714	HEATR1	intron_1_236718052_236718596	ENSG00000119285.11	2.56493
intron_1_43975848_43976090	0.0107218	Brain_Cerebellar_Hemisphere	0.692714	ATP6V0B	intron_1_44441520_44441762	ENSG00000117410.14	2.55164
intron_1_43981924_43984865	0.0119836	Brain_Cerebellar_Hemisphere	0.692714	B4GALT2	intron_1_44447596_44450537	ENSG00000117411.18	-2.51263
intron_20_44933185_44934501	0.0106833	Brain_Cerebellar_Hemisphere	0.692714	PABPC1L	intron_20_43561826_43563142	ENSG00000101104.13	-2.55289
intron_20_5911682_5916326	0.0119843	Brain_Cerebellar_Hemisphere	0.692714	CHGB	intron_20_5892328_5896972	ENSG00000089199.10	-2.5126
intron_20_5943683_5943827	0.0106872	Brain_Cerebellar_Hemisphere	0.692714	TRMT6	intron_20_5924329_5924473	ENSG00000089195.15	2.55276
intron_20_5943683_5943948	0.0106872	Brain_Cerebellar_Hemisphere	0.692714	TRMT6	intron_20_5924329_5924594	ENSG00000089195.15	-2.55276
intron_20_63701898_63702136	0.0111341	Brain_Cerebellar_Hemisphere	0.692714	ARFRP1	intron_20_62333250_62333488	ENSG00000101246.20	-2.53846
intron_21_43798100_43799570	0.0100548	Brain_Cerebellar_Hemisphere	0.692714	RRP1	intron_21_45217981_45219451	ENSG00000160214.13	-2.57394
intron_22_20537215_20551436	0.0119864	Brain_Cerebellar_Hemisphere	0.692714	MED15	intron_22_20891502_20905723	ENSG00000099917.17	2.51254
intron_2_172489658_172491024	0.0113217	Brain_Cerebellar_Hemisphere	0.692714	ITGA6	intron_2_173354386_173355752	ENSG00000091409.16	2.53261
intron_2_55875065_55881612	0.0113021	Brain_Cerebellar_Hemisphere	0.692714	EFEMP1	intron_2_56102200_56108747	ENSG00000115380.20	2.53322
intron_2_65056528_65071454	0.0120613	Brain_Cerebellar_Hemisphere	0.692714	CEP68	intron_2_65283662_65298588	ENSG00000011523.15	-2.51034
intron_2_70984249_70984611	0.0109128	Brain_Cerebellar_Hemisphere	0.692714	ANKRD53	intron_2_71211379_71211741	ENSG00000144031.12	2.54548
intron_3_129397140_129399008	0.0115795	Brain_Cerebellar_Hemisphere	0.692714	ENSG00000290993	intron_3_129115983_129117851	ENSG00000290993.1	-2.52471
intron_3_50561747_50567463	0.0114741	Brain_Cerebellar_Hemisphere	0.692714	C3orf18	intron_3_50599178_50604894	ENSG00000088543.15	-2.52792
intron_3_50569574_50570931	0.0114741	Brain_Cerebellar_Hemisphere	0.692714	HEMK1	intron_3_50607005_50608362	ENSG00000114735.10	2.52792
intron_3_50571801_50577052	0.0109859	Brain_Cerebellar_Hemisphere	0.692714	HEMK1	intron_3_50609232_50614483	ENSG00000114735.10	2.54315
intron_3_50572208_50577052	0.0109859	Brain_Cerebellar_Hemisphere	0.692714	HEMK1	intron_3_50609639_50614483	ENSG00000114735.10	-2.54315
intron_3_50577573_50577826	0.0109859	Brain_Cerebellar_Hemisphere	0.692714	HEMK1	intron_3_50615004_50615257	ENSG00000114735.10	2.54315
intron_4_15681968_15686236	0.0117283	Brain_Cerebellar_Hemisphere	0.692714	FAM200B	intron_4_15683591_15687859	ENSG00000237765.8	2.52022
intron_4_25414700_25415466	0.0110989	Brain_Cerebellar_Hemisphere	0.692714	ANAPC4	intron_4_25416322_25417088	ENSG00000053900.11	2.53957
intron_5_177513082_177513353	0.0120632	Brain_Cerebellar_Hemisphere	0.692714	DDX41	intron_5_176940083_176940354	ENSG00000183258.12	2.51029
intron_5_177522071_177523163	0.0115943	Brain_Cerebellar_Hemisphere	0.692714	FAM193B	intron_5_176949072_176950164	ENSG00000146067.17	2.52426
intron_5_69366595_69368825	0.0100858	Brain_Cerebellar_Hemisphere	0.692714	TAF9	intron_5_68662422_68664652	ENSG00000273841.6	-2.57287
intron_7_105203785_105268806	0.0116091	Brain_Cerebellar_Hemisphere	0.692714	SRPK2	intron_7_104844232_104909253	ENSG00000135250.17	-2.52381
intron_7_105203785_105388648	0.0116091	Brain_Cerebellar_Hemisphere	0.692714	SRPK2	intron_7_104844232_105029095	ENSG00000135250.17	-2.52381
intron_7_130945835_130959869	0.0116912	Brain_Cerebellar_Hemisphere	0.692714	LINC-PINT	intron_7_130630594_130644628	ENSG00000231721.8	2.52133
intron_7_140525792_140527318	0.0117486	Brain_Cerebellar_Hemisphere	0.692714	DENND2A	intron_7_140225592_140227118	ENSG00000146966.13	2.51961
intron_7_156954298_156959851	0.0116497	Brain_Cerebellar_Hemisphere	0.692714	NOM1	intron_7_156746992_156752545	ENSG00000146909.8	2.52258
intron_7_67339573_67339797	0.0111706	Brain_Cerebellar_Hemisphere	0.692714	STAG3L4	intron_7_66804560_66804784	ENSG00000291153.1	-2.53732
intron_8_73978861_73979079	0.0107408	Brain_Cerebellar_Hemisphere	0.692714	TMEM70	intron_8_74891096_74891314	ENSG00000175606.11	-2.55102
intron_13_77125468_77126318	0.00954422	Cells_EBV-transformed_lymphocytes	0.69272	MYCBP2	intron_13_77699603_77700453	ENSG00000005810.20	-2.59192
intron_14_103729182_103729793	0.00958614	Cells_EBV-transformed_lymphocytes	0.69272	ZFYVE21	intron_14_104195519_104196130	ENSG00000100711.14	2.59041
intron_17_73209768_73227165	0.00958659	Cells_EBV-transformed_lymphocytes	0.69272	FAM104A	intron_17_71205907_71223304	ENSG00000133193.13	-2.59039
intron_3_129384218_129393635	0.0095159	Cells_EBV-transformed_lymphocytes	0.69272	ENSG00000290993	intron_3_129103061_129112478	ENSG00000290993.1	2.59294
intron_3_129393795_129399008	0.0095159	Cells_EBV-transformed_lymphocytes	0.69272	ENSG00000290993	intron_3_129112638_129117851	ENSG00000290993.1	2.59294
intron_5_177332246_177334284	0.0094866	Cells_EBV-transformed_lymphocytes	0.69272	LMAN2	intron_5_176759247_176761285	ENSG00000169223.16	2.594
intron_12_21471647_21473551	0.0121312	Brain_Cerebellar_Hemisphere	0.692782	RECQL	intron_12_21624581_21626485	ENSG00000004700.16	-2.50831
intron_1_155277868_155282411	0.0121876	Brain_Cerebellar_Hemisphere	0.692782	HCN3	intron_1_155247659_155252202	ENSG00000143630.10	-2.50667
intron_4_533981_539153	0.0121641	Brain_Cerebellar_Hemisphere	0.692782	PIGG	intron_4_527770_532942	ENSG00000174227.16	2.50735
intron_5_7861773_7862823	0.0121502	Brain_Cerebellar_Hemisphere	0.692782	FASTKD3	intron_5_7861886_7862936	ENSG00000124279.12	-2.50775
intron_10_103174982_103176486	0.0122341	Brain_Cerebellar_Hemisphere	0.692903	NT5C2	intron_10_104934739_104936243	ENSG00000076685.19	-2.50532
intron_13_112875941_112880546	0.0096569	Cells_EBV-transformed_lymphocytes	0.692953	ATP11A	intron_13_113530255_113534860	ENSG00000068650.19	2.58788
intron_15_42408324_42409303	0.00967841	Cells_EBV-transformed_lymphocytes	0.692953	CAPN3	intron_15_42700522_42701501	ENSG00000092529.25	2.58711
intron_15_42408324_42409303	0.00967841	Cells_EBV-transformed_lymphocytes	0.692953	ENSG00000258461	intron_15_42700522_42701501	ENSG00000258461.5	2.58711
intron_15_56391418_56394165	0.00968452	Cells_EBV-transformed_lymphocytes	0.692953	TEX9	intron_15_56683616_56686363	ENSG00000151575.15	2.58689
intron_3_125088370_125091439	0.00962436	Cells_EBV-transformed_lymphocytes	0.692953	SLC12A8	intron_3_124807214_124810283	ENSG00000221955.11	2.58904
intron_10_127127764_127248008	0.00265904	Esophagus_Muscularis	0.693094	DOCK1	intron_10_128926028_129046272	ENSG00000150760.13	-3.00463
intron_17_30601012_30607552	0.0026998	Esophagus_Muscularis	0.693094	ENSG00000214719	intron_17_28928030_28934570	ENSG00000214719.13	3
intron_19_11814450_11830283	0.00263888	Esophagus_Muscularis	0.693094	ZNF440	intron_19_11925265_11941098	ENSG00000171295.13	-3.00694
intron_19_2515147_2520608	0.00271417	Esophagus_Muscularis	0.693094	GNG7	intron_19_2515145_2520606	ENSG00000176533.13	2.99838
intron_19_3359685_3381712	0.00264592	Esophagus_Muscularis	0.693094	NFIC	intron_19_3359683_3381710	ENSG00000141905.19	3.00613
intron_20_37137970_37141162	0.00276243	Esophagus_Muscularis	0.693094	MROH8	intron_20_35766373_35769565	ENSG00000101353.16	-2.99301
intron_20_37137970_37143717	0.00276243	Esophagus_Muscularis	0.693094	MROH8	intron_20_35766373_35772120	ENSG00000101353.16	2.99301
intron_3_128898506_128899287	0.00279008	Esophagus_Muscularis	0.693094	ACAD9	intron_3_128617349_128618130	ENSG00000177646.20	-2.98997
intron_4_56964526_56966620	0.00279631	Esophagus_Muscularis	0.693094	NOA1	intron_4_57830692_57832786	ENSG00000084092.7	-2.98929
intron_6_24716324_24718540	0.00270179	Esophagus_Muscularis	0.693094	C6orf62	intron_6_24716552_24718768	ENSG00000112308.13	-2.99978
intron_6_24716324_24719860	0.00270179	Esophagus_Muscularis	0.693094	C6orf62	intron_6_24716552_24720088	ENSG00000112308.13	2.99978
intron_13_46775692_46777456	0.00579565	Cells_Cultured_fibroblasts	0.69324	ESD	intron_13_47349827_47351591	ENSG00000139684.15	2.75912
intron_10_22318306_22318959	0.00130018	Adipose_Visceral_Omentum	0.693813	COMMD3-BMI1	intron_10_22607235_22607888	ENSG00000269897.5	3.21594
intron_10_22318306_22318959	0.00130018	Adipose_Visceral_Omentum	0.693813	COMMD3	intron_10_22607235_22607888	ENSG00000148444.16	3.21594
intron_10_103627202_103660983	0.00914858	Cells_Cultured_fibroblasts	0.694376	SH3PXD2A	intron_10_105386959_105420741	ENSG00000107957.17	2.60645
intron_10_119859181_119859799	0.0108519	Cells_Cultured_fibroblasts	0.694376	MCMBP	intron_10_121618693_121619311	ENSG00000197771.13	2.54743
intron_10_126330509_126388058	0.0070295	Cells_Cultured_fibroblasts	0.694376	ADAM12	intron_10_128019078_128076627	ENSG00000148848.15	2.69544
intron_10_32305931_32346763	0.0108727	Cells_Cultured_fibroblasts	0.694376	EPC1	intron_10_32594859_32635691	ENSG00000120616.16	-2.54676
intron_10_32345623_32346763	0.0111895	Cells_Cultured_fibroblasts	0.694376	EPC1	intron_10_32634551_32635691	ENSG00000120616.16	-2.53672
intron_10_73746716_73746805	0.0110325	Cells_Cultured_fibroblasts	0.694376	SEC24C	intron_10_75506474_75506563	ENSG00000176986.16	-2.54167
intron_10_77977626_77980141	0.00660941	Cells_Cultured_fibroblasts	0.694376	POLR3A	intron_10_79737384_79739899	ENSG00000148606.15	-2.71591
intron_10_97617322_97619587	0.00871551	Cells_Cultured_fibroblasts	0.694376	MORN4	intron_10_99377079_99379344	ENSG00000171160.18	2.62302
intron_10_97619683_97633347	0.00756861	Cells_Cultured_fibroblasts	0.694376	MORN4	intron_10_99379440_99393104	ENSG00000171160.18	-2.67073
intron_11_125076838_125077230	0.00915497	Cells_Cultured_fibroblasts	0.694376	SLC37A2	intron_11_124946734_124947126	ENSG00000134955.12	-2.60621
intron_11_27640005_27658241	0.0111605	Cells_Cultured_fibroblasts	0.694376	BDNF-AS	intron_11_27661552_27679788	ENSG00000245573.9	2.53763
intron_11_654051_659435	0.00725982	Cells_Cultured_fibroblasts	0.694376	DEAF1	intron_11_654051_659435	ENSG00000177030.19	-2.68468
intron_11_654051_674536	0.00669368	Cells_Cultured_fibroblasts	0.694376	DEAF1	intron_11_654051_674536	ENSG00000177030.19	2.71171
intron_11_66341623_66342096	0.0103356	Cells_Cultured_fibroblasts	0.694376	BRMS1	intron_11_66109094_66109567	ENSG00000174744.14	2.56439
intron_11_68505271_68519501	0.0077152	Cells_Cultured_fibroblasts	0.694376	PPP6R3	intron_11_68272739_68286969	ENSG00000110075.15	-2.66429
intron_11_70433278_70433647	0.0110241	Cells_Cultured_fibroblasts	0.694376	CTTN	intron_11_70279384_70279753	ENSG00000085733.16	-2.54194
intron_11_86014963_86022367	0.00790938	Cells_Cultured_fibroblasts	0.694376	PICALM	intron_11_85726006_85733410	ENSG00000073921.18	2.65591
intron_12_105199531_105203703	0.00960742	Cells_Cultured_fibroblasts	0.694376	APPL2	intron_12_105593309_105597481	ENSG00000136044.12	-2.58965
intron_12_105229223_105233091	0.00763593	Cells_Cultured_fibroblasts	0.694376	APPL2	intron_12_105623001_105626869	ENSG00000136044.12	2.66776
intron_12_111748475_111749173	0.00907709	Cells_Cultured_fibroblasts	0.694376	ACAD10	intron_12_112186279_112186977	ENSG00000111271.15	-2.60914
intron_12_112941852_112944476	0.00883377	Cells_Cultured_fibroblasts	0.694376	OAS3	intron_12_113379657_113382281	ENSG00000111331.14	2.61842
intron_12_124325583_124326180	0.0115744	Cells_Cultured_fibroblasts	0.694376	NCOR2	intron_12_124810129_124810726	ENSG00000196498.14	2.52486
intron_12_124325583_124326191	0.0115744	Cells_Cultured_fibroblasts	0.694376	NCOR2	intron_12_124810129_124810737	ENSG00000196498.14	2.52486
intron_12_46383713_46387747	0.01164	Cells_Cultured_fibroblasts	0.694376	SLC38A4-AS1	intron_12_46777496_46781530	ENSG00000257261.7	2.52288
intron_12_47798219_47798562	0.0117227	Cells_Cultured_fibroblasts	0.694376	HDAC7	intron_12_48192002_48192345	ENSG00000061273.18	2.52038
intron_12_49658594_49661966	0.00769521	Cells_Cultured_fibroblasts	0.694376	FMNL3	intron_12_50052377_50055749	ENSG00000161791.14	-2.66516
intron_12_54283234_54283812	0.00744021	Cells_Cultured_fibroblasts	0.694376	HNRNPA1	intron_12_54677018_54677596	ENSG00000135486.19	2.67647
intron_13_112875941_112878217	0.0096569	Cells_Cultured_fibroblasts	0.694376	ATP11A	intron_13_113530255_113532531	ENSG00000068650.19	2.58788
intron_13_112875941_112880546	0.0096569	Cells_Cultured_fibroblasts	0.694376	ATP11A	intron_13_113530255_113534860	ENSG00000068650.19	2.58788
intron_13_113461136_113474124	0.0105724	Cells_Cultured_fibroblasts	0.694376	DCUN1D2	intron_13_114115451_114128439	ENSG00000150401.15	2.55652
intron_14_102508846_102509529	0.0116778	Cells_Cultured_fibroblasts	0.694376	ANKRD9	intron_14_102975183_102975866	ENSG00000156381.9	-2.52173
intron_14_22906368_22909483	0.006369	Cells_Cultured_fibroblasts	0.694376	RBM23	intron_14_23375577_23378692	ENSG00000100461.18	2.72815
intron_14_55667330_55670729	0.00881756	Cells_Cultured_fibroblasts	0.694376	KTN1	intron_14_56134048_56137447	ENSG00000126777.18	2.61905
intron_14_60125823_60133970	0.00608432	Cells_Cultured_fibroblasts	0.694376	PCNX4	intron_14_60592541_60600688	ENSG00000126773.13	2.7432
intron_14_69441972_69442069	0.010343	Cells_Cultured_fibroblasts	0.694376	SLC39A9	intron_14_69908689_69908786	ENSG00000029364.12	2.56415
intron_14_92704707_92706483	0.0108472	Cells_Cultured_fibroblasts	0.694376	LGMN	intron_14_93171052_93172828	ENSG00000100600.15	2.54758
intron_15_29719138_29719777	0.00836695	Cells_Cultured_fibroblasts	0.694376	TJP1	intron_15_30011342_30011981	ENSG00000104067.17	-2.63689
intron_15_29719138_29720358	0.00726026	Cells_Cultured_fibroblasts	0.694376	TJP1	intron_15_30011342_30012562	ENSG00000104067.17	2.68466
intron_15_29720016_29720358	0.00769434	Cells_Cultured_fibroblasts	0.694376	TJP1	intron_15_30012220_30012562	ENSG00000104067.17	-2.6652
intron_15_42228820_42231192	0.00882366	Cells_Cultured_fibroblasts	0.694376	TMEM87A	intron_15_42521018_42523390	ENSG00000103978.17	2.61881
intron_15_42228820_42231844	0.00882366	Cells_Cultured_fibroblasts	0.694376	TMEM87A	intron_15_42521018_42524042	ENSG00000103978.17	-2.61881
intron_15_42268032_42273255	0.00948501	Cells_Cultured_fibroblasts	0.694376	TMEM87A	intron_15_42560230_42565453	ENSG00000103978.17	-2.59406
intron_15_42278590_42280917	0.00701642	Cells_Cultured_fibroblasts	0.694376	GANC	intron_15_42570788_42573115	ENSG00000214013.10	2.69606
intron_15_42387886_42388928	0.00694422	Cells_Cultured_fibroblasts	0.694376	CAPN3	intron_15_42680084_42681126	ENSG00000092529.25	-2.69951
intron_15_42387886_42388928	0.00694422	Cells_Cultured_fibroblasts	0.694376	ENSG00000258461	intron_15_42680084_42681126	ENSG00000258461.5	-2.69951
intron_15_42408324_42409303	0.00967841	Cells_Cultured_fibroblasts	0.694376	CAPN3	intron_15_42700522_42701501	ENSG00000092529.25	2.58711
intron_15_42408324_42409303	0.00967841	Cells_Cultured_fibroblasts	0.694376	ENSG00000258461	intron_15_42700522_42701501	ENSG00000258461.5	2.58711
intron_15_56391418_56394165	0.00968452	Cells_Cultured_fibroblasts	0.694376	TEX9	intron_15_56683616_56686363	ENSG00000151575.15	2.58689
intron_15_90482281_90482702	0.00812775	Cells_Cultured_fibroblasts	0.694376	IQGAP1	intron_15_91025513_91025934	ENSG00000140575.13	-2.64672
intron_16_2091174_2091781	0.0100861	Cells_Cultured_fibroblasts	0.694376	PKD1	intron_16_2141175_2141782	ENSG00000008710.20	-2.57286
intron_16_2092592_2092954	0.0109995	Cells_Cultured_fibroblasts	0.694376	PKD1	intron_16_2142593_2142955	ENSG00000008710.20	-2.54271
intron_16_2092592_2093544	0.0109995	Cells_Cultured_fibroblasts	0.694376	PKD1	intron_16_2142593_2143545	ENSG00000008710.20	2.54271
intron_16_2094210_2097148	0.0100861	Cells_Cultured_fibroblasts	0.694376	PKD1	intron_16_2144211_2147149	ENSG00000008710.20	2.57286
intron_16_29993808_29993906	0.00783	Cells_Cultured_fibroblasts	0.694376	HIRIP3	intron_16_30005129_30005227	ENSG00000149929.16	2.65931
intron_16_29994843_29995103	0.00783	Cells_Cultured_fibroblasts	0.694376	HIRIP3	intron_16_30006164_30006424	ENSG00000149929.16	-2.65931
intron_16_30082534_30082746	0.00938726	Cells_Cultured_fibroblasts	0.694376	PPP4C	intron_16_30093855_30094067	ENSG00000149923.14	2.59762
intron_16_30082847_30083394	0.00938726	Cells_Cultured_fibroblasts	0.694376	PPP4C	intron_16_30094168_30094715	ENSG00000149923.14	-2.59762
intron_16_30122006_30123040	0.00842656	Cells_Cultured_fibroblasts	0.694376	MAPK3	intron_16_30133327_30134361	ENSG00000102882.12	-2.63448
intron_16_53231784_53235185	0.00761157	Cells_Cultured_fibroblasts	0.694376	CHD9	intron_16_53265696_53269097	ENSG00000177200.18	2.66883
intron_16_53637854_53638310	0.0109794	Cells_Cultured_fibroblasts	0.694376	RPGRIP1L	intron_16_53671766_53672222	ENSG00000103494.16	-2.54335
intron_16_53637854_53641033	0.0106399	Cells_Cultured_fibroblasts	0.694376	RPGRIP1L	intron_16_53671766_53674945	ENSG00000103494.16	2.55431
intron_16_53638411_53641033	0.0109794	Cells_Cultured_fibroblasts	0.694376	RPGRIP1L	intron_16_53672323_53674945	ENSG00000103494.16	-2.54335
intron_16_53641116_53641285	0.0109794	Cells_Cultured_fibroblasts	0.694376	RPGRIP1L	intron_16_53675028_53675197	ENSG00000103494.16	2.54335
intron_16_66942737_66943299	0.00783824	Cells_Cultured_fibroblasts	0.694376	CES2	intron_16_66976640_66977202	ENSG00000172831.14	-2.65896
intron_16_66942785_66943299	0.00783824	Cells_Cultured_fibroblasts	0.694376	CES2	intron_16_66976688_66977202	ENSG00000172831.14	2.65896
intron_16_66942785_66943299	0.00783824	Cells_Cultured_fibroblasts	0.694376	ENSG00000265408	intron_16_66976688_66977202	ENSG00000265408.1	2.65896
intron_16_88723971_88725009	0.00969093	Cells_Cultured_fibroblasts	0.694376	PIEZO1	intron_16_88790379_88791417	ENSG00000103335.22	-2.58667
intron_17_1011661_1011846	0.0100782	Cells_Cultured_fibroblasts	0.694376	ABR	intron_17_914901_915086	ENSG00000159842.16	-2.57313
intron_17_17260474_17261600	0.00939318	Cells_Cultured_fibroblasts	0.694376	COPS3	intron_17_17163788_17164914	ENSG00000141030.13	-2.5974
intron_17_17261692_17261966	0.00939318	Cells_Cultured_fibroblasts	0.694376	COPS3	intron_17_17165006_17165280	ENSG00000141030.13	-2.5974
intron_17_2696942_2697896	0.00911147	Cells_Cultured_fibroblasts	0.694376	CLUH	intron_17_2600236_2601190	ENSG00000132361.18	-2.60784
intron_17_30865800_30868333	0.00603574	Cells_Cultured_fibroblasts	0.694376	ATAD5	intron_17_29192818_29195351	ENSG00000176208.9	-2.74583
intron_17_30878096_30879423	0.00595953	Cells_Cultured_fibroblasts	0.694376	ATAD5	intron_17_29205114_29206441	ENSG00000176208.9	-2.75
intron_17_41893174_41896620	0.0115234	Cells_Cultured_fibroblasts	0.694376	ACLY	intron_17_40049427_40052873	ENSG00000131473.17	-2.52641
intron_17_41893174_41897749	0.0102995	Cells_Cultured_fibroblasts	0.694376	ACLY	intron_17_40049427_40054002	ENSG00000131473.17	2.56561
intron_17_44321558_44321700	0.00881756	Cells_Cultured_fibroblasts	0.694376	SLC25A39	intron_17_42398926_42399068	ENSG00000013306.16	2.61905
intron_17_44322528_44323284	0.00863907	Cells_Cultured_fibroblasts	0.694376	SLC25A39	intron_17_42399896_42400652	ENSG00000013306.16	2.62602
intron_17_56998498_57000855	0.0115833	Cells_Cultured_fibroblasts	0.694376	SCPEP1	intron_17_55075859_55078216	ENSG00000121064.13	2.52459
intron_17_68539966_68540849	0.00951142	Cells_Cultured_fibroblasts	0.694376	FAM20A	intron_17_66536107_66536990	ENSG00000108950.12	2.5931
intron_17_73209768_73212678	0.00877257	Cells_Cultured_fibroblasts	0.694376	FAM104A	intron_17_71205907_71208817	ENSG00000133193.13	2.62079
intron_17_81197888_81198106	0.0114347	Cells_Cultured_fibroblasts	0.694376	CEP131	intron_17_79171688_79171906	ENSG00000141577.14	2.52913
intron_17_81197888_81198115	0.0114347	Cells_Cultured_fibroblasts	0.694376	CEP131	intron_17_79171688_79171915	ENSG00000141577.14	-2.52913
intron_18_13071212_13072755	0.00883776	Cells_Cultured_fibroblasts	0.694376	CEP192	intron_18_13071211_13072754	ENSG00000101639.19	2.61827
intron_18_26357794_26389845	0.00859549	Cells_Cultured_fibroblasts	0.694376	TAF4B	intron_18_23937758_23969809	ENSG00000141384.13	-2.62774
intron_18_36709391_36717832	0.00874691	Cells_Cultured_fibroblasts	0.694376	FHOD3	intron_18_34289354_34297795	ENSG00000134775.16	-2.62179
intron_18_50273863_50274186	0.00828356	Cells_Cultured_fibroblasts	0.694376	MBD1	intron_18_47800233_47800556	ENSG00000141644.19	2.64029
intron_18_74593839_74596428	0.00736221	Cells_Cultured_fibroblasts	0.694376	ZNF407-AS1	intron_18_72261075_72263664	ENSG00000264247.2	-2.68
intron_18_74593839_74597258	0.00736221	Cells_Cultured_fibroblasts	0.694376	ZNF407-AS1	intron_18_72261075_72264494	ENSG00000264247.2	2.68
intron_19_10361073_10361511	0.00727013	Cells_Cultured_fibroblasts	0.694376	TYK2	intron_19_10471749_10472187	ENSG00000105397.15	-2.68421
intron_19_17069086_17073274	0.00613008	Cells_Cultured_fibroblasts	0.694376	HAUS8	intron_19_17179896_17184084	ENSG00000131351.15	2.74074
intron_19_21375964_21377389	0.0104788	Cells_Cultured_fibroblasts	0.694376	ZNF738	intron_19_21558766_21560191	ENSG00000172687.14	2.55961
intron_19_21375964_21378629	0.0107825	Cells_Cultured_fibroblasts	0.694376	ZNF738	intron_19_21558766_21561431	ENSG00000172687.14	-2.54967
intron_19_4496405_4496919	0.0113566	Cells_Cultured_fibroblasts	0.694376	HDGFL2	intron_19_4496402_4496916	ENSG00000167674.15	-2.53153
intron_19_4496405_4497958	0.0113566	Cells_Cultured_fibroblasts	0.694376	HDGFL2	intron_19_4496402_4497955	ENSG00000167674.15	2.53153
intron_19_48838129_48839205	0.011064	Cells_Cultured_fibroblasts	0.694376	PLEKHA4	intron_19_49341386_49342462	ENSG00000105559.13	-2.54067
intron_19_48838129_48841149	0.011064	Cells_Cultured_fibroblasts	0.694376	PLEKHA4	intron_19_49341386_49344406	ENSG00000105559.13	2.54067
intron_19_48841310_48845370	0.0109136	Cells_Cultured_fibroblasts	0.694376	PLEKHA4	intron_19_49344567_49348627	ENSG00000105559.13	2.54545
intron_19_48854264_48858860	0.0103379	Cells_Cultured_fibroblasts	0.694376	PLEKHA4	intron_19_49357521_49362117	ENSG00000105559.13	-2.56432
intron_19_48865610_48867537	0.0111124	Cells_Cultured_fibroblasts	0.694376	PLEKHA4	intron_19_49368867_49370794	ENSG00000105559.13	-2.53914
intron_19_49512750_49513387	0.00805966	Cells_Cultured_fibroblasts	0.694376	FCGRT	intron_19_50016007_50016644	ENSG00000104870.13	-2.64956
intron_19_49512750_49513882	0.00805966	Cells_Cultured_fibroblasts	0.694376	FCGRT	intron_19_50016007_50017139	ENSG00000104870.13	2.64956
intron_19_49534301_49537033	0.00770321	Cells_Cultured_fibroblasts	0.694376	RCN3	intron_19_50037558_50040290	ENSG00000142552.8	-2.66481
intron_19_49981013_49988372	0.0115028	Cells_Cultured_fibroblasts	0.694376	VRK3	intron_19_50484270_50491629	ENSG00000105053.11	-2.52704
intron_19_52122457_52123923	0.0102534	Cells_Cultured_fibroblasts	0.694376	ZNF616	intron_19_52625710_52627176	ENSG00000204611.7	-2.56716
intron_19_53091553_53091637	0.0113864	Cells_Cultured_fibroblasts	0.694376	ZNF160	intron_19_53594806_53594890	ENSG00000170949.18	-2.53061
intron_19_58563504_58569277	0.0072303	Cells_Cultured_fibroblasts	0.694376	MZF1	intron_19_59074871_59080644	ENSG00000099326.9	2.68605
intron_19_58591624_58598967	0.00595953	Cells_Cultured_fibroblasts	0.694376	ENSG00000286104	intron_19_59102991_59110334	ENSG00000286104.1	-2.75
intron_1_11243300_11247819	0.00720094	Cells_Cultured_fibroblasts	0.694376	MTOR	intron_1_11303357_11307876	ENSG00000198793.14	2.68741
intron_1_113391349_113403655	0.00727013	Cells_Cultured_fibroblasts	0.694376	MAGI3	intron_1_113933971_113946277	ENSG00000081026.19	-2.68421
intron_1_113725961_113726418	0.00719377	Cells_Cultured_fibroblasts	0.694376	PHTF1	intron_1_114268583_114269040	ENSG00000116793.16	-2.68774
intron_1_117502970_117522825	0.0104946	Cells_Cultured_fibroblasts	0.694376	MAN1A2	intron_1_118045592_118065447	ENSG00000198162.12	-2.55909
intron_1_151027327_151033806	0.0113085	Cells_Cultured_fibroblasts	0.694376	PRUNE1	intron_1_150999803_151006282	ENSG00000143363.17	2.53302
intron_1_151760899_151762105	0.00727013	Cells_Cultured_fibroblasts	0.694376	MRPL9	intron_1_151733375_151734581	ENSG00000143436.11	2.68421
intron_1_155135598_155136299	0.00875806	Cells_Cultured_fibroblasts	0.694376	SLC50A1	intron_1_155108074_155108775	ENSG00000169241.19	2.62136
intron_1_155140245_155140491	0.00643721	Cells_Cultured_fibroblasts	0.694376	DPM3	intron_1_155112721_155112967	ENSG00000179085.8	-2.72464
intron_1_155140271_155140491	0.00643721	Cells_Cultured_fibroblasts	0.694376	DPM3	intron_1_155112747_155112967	ENSG00000179085.8	2.72464
intron_1_155661423_155670320	0.00751309	Cells_Cultured_fibroblasts	0.694376	YY1AP1	intron_1_155631214_155640111	ENSG00000163374.20	2.6732
intron_1_155679512_155680416	0.00751309	Cells_Cultured_fibroblasts	0.694376	YY1AP1	intron_1_155649303_155650207	ENSG00000163374.20	2.6732
intron_1_155679512_155688071	0.00751309	Cells_Cultured_fibroblasts	0.694376	YY1AP1	intron_1_155649303_155657862	ENSG00000163374.20	-2.6732
intron_1_155689174_155709773	0.00904391	Cells_Cultured_fibroblasts	0.694376	DAP3	intron_1_155658965_155679564	ENSG00000132676.16	-2.61039
intron_1_155689243_155709773	0.00904391	Cells_Cultured_fibroblasts	0.694376	DAP3	intron_1_155659034_155679564	ENSG00000132676.16	2.61039
intron_1_155859795_155867965	0.0115151	Cells_Cultured_fibroblasts	0.694376	SYT11	intron_1_155829586_155837756	ENSG00000132718.9	-2.52667
intron_1_156294565_156294759	0.00784535	Cells_Cultured_fibroblasts	0.694376	GLMP	intron_1_156264356_156264550	ENSG00000198715.13	-2.65865
intron_1_156294565_156295526	0.00784535	Cells_Cultured_fibroblasts	0.694376	GLMP	intron_1_156264356_156265317	ENSG00000198715.13	2.65865
intron_1_156295016_156295526	0.00784535	Cells_Cultured_fibroblasts	0.694376	GLMP	intron_1_156264807_156265317	ENSG00000198715.13	-2.65865
intron_1_179082387_179082940	0.0100667	Cells_Cultured_fibroblasts	0.694376	TOR3A	intron_1_179051522_179052075	ENSG00000186283.14	2.57353
intron_1_204991306_204997170	0.00988003	Cells_Cultured_fibroblasts	0.694376	NFASC	intron_1_204960434_204966298	ENSG00000163531.17	2.58
intron_1_204997406_205009557	0.00988003	Cells_Cultured_fibroblasts	0.694376	NFASC	intron_1_204966534_204978685	ENSG00000163531.17	2.58
intron_1_211793190_211829059	0.00999096	Cells_Cultured_fibroblasts	0.694376	LPGAT1	intron_1_211966532_212002401	ENSG00000123684.13	2.57614
intron_1_224231296_224232089	0.0101476	Cells_Cultured_fibroblasts	0.694376	NVL	intron_1_224418998_224419791	ENSG00000143748.18	2.57076
intron_1_224231296_224233201	0.0101476	Cells_Cultured_fibroblasts	0.694376	NVL	intron_1_224418998_224420903	ENSG00000143748.18	-2.57076
intron_1_227735499_227747692	0.00769301	Cells_Cultured_fibroblasts	0.694376	SNAP47	intron_1_227923200_227935393	ENSG00000143740.15	-2.66525
intron_1_227735499_227758995	0.0104058	Cells_Cultured_fibroblasts	0.694376	SNAP47	intron_1_227923200_227946696	ENSG00000143740.15	-2.56204
intron_1_227759485_227766959	0.00704065	Cells_Cultured_fibroblasts	0.694376	SNAP47	intron_1_227947186_227954660	ENSG00000143740.15	2.69492
intron_1_236566876_236568996	0.00939318	Cells_Cultured_fibroblasts	0.694376	HEATR1	intron_1_236730176_236732296	ENSG00000119285.11	2.5974
intron_1_37576556_37581342	0.00997219	Cells_Cultured_fibroblasts	0.694376	GNL2	intron_1_38042157_38046943	ENSG00000134697.13	-2.57679
intron_1_37576556_37582223	0.00786734	Cells_Cultured_fibroblasts	0.694376	GNL2	intron_1_38042157_38047824	ENSG00000134697.13	2.65771
intron_1_41161432_41162779	0.00823364	Cells_Cultured_fibroblasts	0.694376	SCMH1	intron_1_41627104_41628451	ENSG00000010803.17	-2.64234
intron_1_41161432_41186121	0.00823364	Cells_Cultured_fibroblasts	0.694376	SCMH1	intron_1_41627104_41651793	ENSG00000010803.17	2.64234
intron_1_43975848_43976090	0.0107218	Cells_Cultured_fibroblasts	0.694376	ATP6V0B	intron_1_44441520_44441762	ENSG00000117410.14	-2.55164
intron_1_74714630_74719209	0.00878229	Cells_Cultured_fibroblasts	0.694376	CRYZ	intron_1_75180314_75184893	ENSG00000116791.14	-2.62041
intron_1_74714630_74723118	0.0108641	Cells_Cultured_fibroblasts	0.694376	CRYZ	intron_1_75180314_75188802	ENSG00000116791.14	2.54704
intron_1_93180852_93183360	0.0113997	Cells_Cultured_fibroblasts	0.694376	CCDC18	intron_1_93646409_93648917	ENSG00000122483.18	2.5302
intron_1_93217869_93221609	0.00827717	Cells_Cultured_fibroblasts	0.694376	CCDC18	intron_1_93683426_93687166	ENSG00000122483.18	2.64055
intron_1_93290686_93305388	0.00862372	Cells_Cultured_fibroblasts	0.694376	CCDC18-AS1	intron_1_93756243_93770945	ENSG00000223745.8	2.62662
intron_1_93311608_93315149	0.00791625	Cells_Cultured_fibroblasts	0.694376	CCDC18-AS1	intron_1_93777165_93780706	ENSG00000223745.8	2.65562
intron_1_93346865_93353908	0.0100697	Cells_Cultured_fibroblasts	0.694376	DR1	intron_1_93812422_93819465	ENSG00000117505.13	2.57343
intron_20_17954117_17955365	0.00652267	Cells_Cultured_fibroblasts	0.694376	SNX5	intron_20_17934761_17936009	ENSG00000089006.17	2.72028
intron_20_17954117_17956933	0.00652267	Cells_Cultured_fibroblasts	0.694376	SNX5	intron_20_17934761_17937577	ENSG00000089006.17	2.72028
intron_20_17969141_17969801	0.00625196	Cells_Cultured_fibroblasts	0.694376	MGME1	intron_20_17949784_17950444	ENSG00000125871.14	-2.73427
intron_20_17975903_17988166	0.00679697	Cells_Cultured_fibroblasts	0.694376	MGME1	intron_20_17956546_17968809	ENSG00000125871.14	-2.70663
intron_20_34363349_34369394	0.00921356	Cells_Cultured_fibroblasts	0.694376	ENSG00000289720	intron_20_32951155_32957200	ENSG00000289720.1	-2.60403
intron_20_34363349_34369394	0.00921356	Cells_Cultured_fibroblasts	0.694376	ITCH	intron_20_32951155_32957200	ENSG00000078747.17	-2.60403
intron_20_34365576_34369394	0.00921356	Cells_Cultured_fibroblasts	0.694376	ENSG00000289720	intron_20_32953382_32957200	ENSG00000289720.1	2.60403
intron_20_5943683_5943827	0.0106872	Cells_Cultured_fibroblasts	0.694376	TRMT6	intron_20_5924329_5924473	ENSG00000089195.15	-2.55276
intron_20_5943683_5943948	0.0106872	Cells_Cultured_fibroblasts	0.694376	TRMT6	intron_20_5924329_5924594	ENSG00000089195.15	2.55276
intron_20_63733712_63734705	0.00718308	Cells_Cultured_fibroblasts	0.694376	ZGPAT	intron_20_62365064_62366057	ENSG00000197114.12	-2.68824
intron_20_63738060_63738183	0.00840644	Cells_Cultured_fibroblasts	0.694376	ENSG00000273154	intron_20_62369413_62369536	ENSG00000273154.3	-2.63529
intron_20_63738060_63738183	0.00840644	Cells_Cultured_fibroblasts	0.694376	LIME1	intron_20_62369413_62369536	ENSG00000203896.10	-2.63529
intron_21_37084331_37087247	0.00612512	Cells_Cultured_fibroblasts	0.694376	TTC3	intron_21_38456631_38459547	ENSG00000182670.14	2.74101
intron_21_37091413_37095350	0.00889817	Cells_Cultured_fibroblasts	0.694376	TTC3	intron_21_38463713_38467650	ENSG00000182670.14	2.61594
intron_22_20568631_20575113	0.0108894	Cells_Cultured_fibroblasts	0.694376	MED15	intron_22_20922918_20929400	ENSG00000099917.17	2.54623
intron_22_25448284_25457259	0.00913012	Cells_Cultured_fibroblasts	0.694376	CRYBB2P1	intron_22_25844251_25853226	ENSG00000291087.1	-2.60714
intron_22_36145599_36160669	0.00937578	Cells_Cultured_fibroblasts	0.694376	APOL3	intron_22_36541647_36556717	ENSG00000128284.20	-2.59804
intron_22_36149142_36149259	0.00852489	Cells_Cultured_fibroblasts	0.694376	APOL3	intron_22_36545190_36545307	ENSG00000128284.20	2.63054
intron_22_42599793_42602770	0.0104736	Cells_Cultured_fibroblasts	0.694376	POLDIP3	intron_22_42995799_42998776	ENSG00000100227.19	-2.55979
intron_22_50198186_50198345	0.0103216	Cells_Cultured_fibroblasts	0.694376	TRABD	intron_22_50636615_50636774	ENSG00000170638.10	-2.56487
intron_22_50198515_50199116	0.00967833	Cells_Cultured_fibroblasts	0.694376	TRABD	intron_22_50636944_50637545	ENSG00000170638.10	2.58711
intron_22_50206520_50208488	0.0072375	Cells_Cultured_fibroblasts	0.694376	SELENOO	intron_22_50644949_50646917	ENSG00000073169.15	2.68571
intron_2_101867309_101868029	0.00626056	Cells_Cultured_fibroblasts	0.694376	MAP4K4	intron_2_102483771_102484491	ENSG00000071054.17	2.73381
intron_2_101867309_101869622	0.00626056	Cells_Cultured_fibroblasts	0.694376	MAP4K4	intron_2_102483771_102486084	ENSG00000071054.17	-2.73381
intron_2_127481175_127486553	0.00681844	Cells_Cultured_fibroblasts	0.694376	IWS1	intron_2_128238751_128244129	ENSG00000163166.15	-2.70558
intron_2_172498100_172501772	0.00942491	Cells_Cultured_fibroblasts	0.694376	ITGA6	intron_2_173362828_173366500	ENSG00000091409.16	2.59624
intron_2_172498100_172504091	0.00942491	Cells_Cultured_fibroblasts	0.694376	ITGA6	intron_2_173362828_173368819	ENSG00000091409.16	-2.59624
intron_2_187387493_187387666	0.00768615	Cells_Cultured_fibroblasts	0.694376	CALCRL	intron_2_188252220_188252393	ENSG00000064989.13	2.66555
intron_2_187387756_187431297	0.00768615	Cells_Cultured_fibroblasts	0.694376	CALCRL	intron_2_188252483_188296024	ENSG00000064989.13	2.66555
intron_2_187387756_187448039	0.00768615	Cells_Cultured_fibroblasts	0.694376	CALCRL	intron_2_188252483_188312766	ENSG00000064989.13	2.66555
intron_2_19898035_19901706	0.010306	Cells_Cultured_fibroblasts	0.694376	TTC32	intron_2_20097796_20101467	ENSG00000183891.6	2.56539
intron_2_20740205_20774810	0.00891986	Cells_Cultured_fibroblasts	0.694376	LDAH	intron_2_20939965_20974570	ENSG00000118961.15	-2.61511
intron_3_125088370_125091439	0.00962436	Cells_Cultured_fibroblasts	0.694376	SLC12A8	intron_3_124807214_124810283	ENSG00000221955.11	2.58904
intron_3_126051050_126067947	0.00928236	Cells_Cultured_fibroblasts	0.694376	SLC41A3	intron_3_125769893_125786790	ENSG00000114544.17	-2.60148
intron_3_129397140_129399008	0.0115795	Cells_Cultured_fibroblasts	0.694376	ENSG00000290993	intron_3_129115983_129117851	ENSG00000290993.1	2.52471
intron_3_195683865_195688533	0.0098136	Cells_Cultured_fibroblasts	0.694376	MUC20-OT1	intron_3_195410736_195415404	ENSG00000242086.8	-2.58233
intron_3_48695418_48708120	0.00895432	Cells_Cultured_fibroblasts	0.694376	IP6K2	intron_3_48732851_48745553	ENSG00000068745.15	2.61379
intron_3_48695418_48715315	0.00895432	Cells_Cultured_fibroblasts	0.694376	IP6K2	intron_3_48732851_48752748	ENSG00000068745.15	2.61379
intron_3_48695421_48715315	0.00895432	Cells_Cultured_fibroblasts	0.694376	IP6K2	intron_3_48732854_48752748	ENSG00000068745.15	2.61379
intron_3_48695421_48715389	0.00895432	Cells_Cultured_fibroblasts	0.694376	IP6K2	intron_3_48732854_48752822	ENSG00000068745.15	2.61379
intron_3_50561747_50565466	0.00657753	Cells_Cultured_fibroblasts	0.694376	C3orf18	intron_3_50599178_50602897	ENSG00000088543.15	2.71751
intron_3_50561747_50567463	0.0114741	Cells_Cultured_fibroblasts	0.694376	C3orf18	intron_3_50599178_50604894	ENSG00000088543.15	-2.52792
intron_3_50569574_50570931	0.0114741	Cells_Cultured_fibroblasts	0.694376	HEMK1	intron_3_50607005_50608362	ENSG00000114735.10	2.52792
intron_3_50572208_50577052	0.0109859	Cells_Cultured_fibroblasts	0.694376	HEMK1	intron_3_50609639_50614483	ENSG00000114735.10	-2.54315
intron_3_50577573_50577826	0.0109859	Cells_Cultured_fibroblasts	0.694376	HEMK1	intron_3_50615004_50615257	ENSG00000114735.10	-2.54315
intron_3_53878467_53879939	0.00796516	Cells_Cultured_fibroblasts	0.694376	ACTR8	intron_3_53912494_53913966	ENSG00000113812.14	2.65354
intron_3_72908559_72922204	0.00692477	Cells_Cultured_fibroblasts	0.694376	GXYLT2	intron_3_72957710_72971355	ENSG00000172986.13	-2.70044
intron_3_9943515_9943902	0.00694601	Cells_Cultured_fibroblasts	0.694376	CRELD1	intron_3_9985199_9985586	ENSG00000163703.20	-2.69942
intron_4_121763872_121764817	0.0085972	Cells_Cultured_fibroblasts	0.694376	SMIM43	intron_4_122685027_122685972	ENSG00000164112.14	-2.62767
intron_4_15681784_15686236	0.0117283	Cells_Cultured_fibroblasts	0.694376	FAM200B	intron_4_15683407_15687859	ENSG00000237765.8	2.52022
intron_4_15681968_15686236	0.0117283	Cells_Cultured_fibroblasts	0.694376	FAM200B	intron_4_15683591_15687859	ENSG00000237765.8	2.52022
intron_4_25414504_25414599	0.00882642	Cells_Cultured_fibroblasts	0.694376	ANAPC4	intron_4_25416126_25416221	ENSG00000053900.11	-2.61871
intron_4_25414700_25415466	0.0110989	Cells_Cultured_fibroblasts	0.694376	ANAPC4	intron_4_25416322_25417088	ENSG00000053900.11	-2.53957
intron_5_176532516_176537731	0.00775382	Cells_Cultured_fibroblasts	0.694376	RNF44	intron_5_175959517_175964732	ENSG00000146083.12	-2.66261
intron_5_177332246_177334284	0.00893549	Cells_Cultured_fibroblasts	0.694376	LMAN2	intron_5_176759247_176761285	ENSG00000169223.16	2.61451
intron_5_177532131_177532443	0.00650644	Cells_Cultured_fibroblasts	0.694376	FAM193B	intron_5_176959132_176959444	ENSG00000146067.17	2.7211
intron_5_177532200_177532443	0.00650644	Cells_Cultured_fibroblasts	0.694376	FAM193B	intron_5_176959201_176959444	ENSG00000146067.17	2.7211
intron_5_181247386_181257187	0.00687494	Cells_Cultured_fibroblasts	0.694376	CTC-338M12.4	intron_5_180674386_180684188	ENSG00000233937.9	-2.70284
intron_5_477336_477806	0.0111566	Cells_Cultured_fibroblasts	0.694376	SLC9A3-AS1	intron_5_477451_477921	ENSG00000225138.8	-2.53776
intron_5_69366595_69368825	0.0100858	Cells_Cultured_fibroblasts	0.694376	TAF9	intron_5_68662422_68664652	ENSG00000273841.6	-2.57287
intron_5_88240916_88268721	0.00822097	Cells_Cultured_fibroblasts	0.694376	TMEM161B	intron_5_87536733_87564538	ENSG00000164180.14	2.64286
intron_6_13321095_13326787	0.0103008	Cells_Cultured_fibroblasts	0.694376	TBC1D7	intron_6_13321327_13327019	ENSG00000145979.18	2.56556
intron_6_13326906_13328316	0.0102389	Cells_Cultured_fibroblasts	0.694376	TBC1D7	intron_6_13327138_13328548	ENSG00000145979.18	2.56765
intron_6_13326963_13328456	0.0102389	Cells_Cultured_fibroblasts	0.694376	TBC1D7	intron_6_13327195_13328688	ENSG00000145979.18	-2.56765
intron_6_42879951_42883451	0.00677374	Cells_Cultured_fibroblasts	0.694376	RPL7L1	intron_6_42847689_42851189	ENSG00000146223.16	-2.70777
intron_7_105203785_105268806	0.0116091	Cells_Cultured_fibroblasts	0.694376	SRPK2	intron_7_104844232_104909253	ENSG00000135250.17	2.52381
intron_7_105203785_105388648	0.0112838	Cells_Cultured_fibroblasts	0.694376	SRPK2	intron_7_104844232_105029095	ENSG00000135250.17	-2.53378
intron_7_105547333_105548554	0.00756861	Cells_Cultured_fibroblasts	0.694376	RINT1	intron_7_105187780_105189001	ENSG00000135249.8	-2.67073
intron_7_130945835_130959869	0.0069851	Cells_Cultured_fibroblasts	0.694376	LINC-PINT	intron_7_130630594_130644628	ENSG00000231721.8	2.69755
intron_7_151572709_151576371	0.00841038	Cells_Cultured_fibroblasts	0.694376	PRKAG2	intron_7_151269795_151273457	ENSG00000106617.15	-2.63514
intron_7_23505810_23506138	0.00643462	Cells_Cultured_fibroblasts	0.694376	TRA2A	intron_7_23545429_23545757	ENSG00000164548.12	-2.72477
intron_7_90227498_90229872	0.00697022	Cells_Cultured_fibroblasts	0.694376	STEAP2	intron_7_89856812_89859186	ENSG00000157214.14	2.69826
intron_8_11557978_11558576	0.00981751	Cells_Cultured_fibroblasts	0.694376	ENSG00000269954	intron_8_11415487_11416085	ENSG00000269954.2	2.58219
intron_8_66680458_66685381	0.0103537	Cells_Cultured_fibroblasts	0.694376	C8orf44	intron_8_67592693_67597616	ENSG00000288596.2	-2.56379
intron_8_73582830_73595166	0.00781885	Cells_Cultured_fibroblasts	0.694376	STAU2	intron_8_74495065_74507401	ENSG00000040341.18	2.65979
intron_8_73978861_73979079	0.0107408	Cells_Cultured_fibroblasts	0.694376	TMEM70	intron_8_74891096_74891314	ENSG00000175606.11	-2.55102
intron_8_73978875_73981155	0.0107408	Cells_Cultured_fibroblasts	0.694376	TMEM70	intron_8_74891110_74893390	ENSG00000175606.11	2.55102
intron_8_8228797_8230843	0.0106506	Cells_Cultured_fibroblasts	0.694376	FAM86B3P	intron_8_8086319_8088365	ENSG00000291049.1	-2.55396
intron_9_100349372_100352772	0.00948917	Cells_Cultured_fibroblasts	0.694376	TEX10	intron_9_103111654_103115054	ENSG00000136891.14	-2.59391
intron_9_136805584_136806050	0.00613773	Cells_Cultured_fibroblasts	0.694376	CCDC183-AS1	intron_9_139700036_139700502	ENSG00000228544.1	-2.74033
intron_18_50287508_50287587	0.00243528	Breast_Mammary_Tissue	0.69472	CXXC1	intron_18_47813878_47813957	ENSG00000154832.16	-3.03127
intron_19_21397267_21422913	0.00239345	Breast_Mammary_Tissue	0.69472	ZNF493	intron_19_21580069_21605715	ENSG00000196268.12	-3.0365
intron_1_31732612_31732972	0.00236578	Breast_Mammary_Tissue	0.69472	ADGRB2	intron_1_32198213_32198573	ENSG00000121753.13	-3.04
intron_20_5951023_5952011	0.0024402	Breast_Mammary_Tissue	0.69472	MCM8	intron_20_5931669_5932657	ENSG00000125885.13	-3.03066
intron_20_5951077_5952011	0.0024402	Breast_Mammary_Tissue	0.69472	ENSG00000286235	intron_20_5931723_5932657	ENSG00000286235.1	3.03066
intron_20_5951077_5952011	0.0024402	Breast_Mammary_Tissue	0.69472	MCM8	intron_20_5931723_5932657	ENSG00000125885.13	3.03066
intron_1_227563724_227582514	0.00146687	Adipose_Subcutaneous	0.694756	ZNF678	intron_1_227751425_227770215	ENSG00000181450.18	3.18116
intron_5_122827459_122827575	0.00143508	Adipose_Subcutaneous	0.694756	SNX2	intron_5_122163154_122163270	ENSG00000205302.7	-3.1875
intron_5_176532516_176536940	0.00152103	Adipose_Subcutaneous	0.694756	RNF44	intron_5_175959517_175963941	ENSG00000146083.12	3.17064
intron_5_177496523_177497528	0.00152408	Adipose_Subcutaneous	0.694756	PDLIM7	intron_5_176923524_176924529	ENSG00000196923.14	-3.17006
intron_7_128812312_128812708	0.00150399	Adipose_Subcutaneous	0.694756	CCDC136	intron_7_128452366_128452762	ENSG00000128596.17	-3.17391
intron_14_103130124_103130315	0.00987301	Liver	0.694952	TNFAIP2	intron_14_103596461_103596652	ENSG00000185215.11	2.58025
intron_10_103100019_103101045	0.0053489	Heart_Atrial_Appendage	0.695355	NT5C2	intron_10_104859776_104860802	ENSG00000076685.19	2.78523
intron_10_48454161_48455002	0.00463037	Heart_Atrial_Appendage	0.695355	ARHGAP22	intron_10_49662204_49663045	ENSG00000128805.15	-2.83168
intron_11_102336220_102336760	0.00488426	Heart_Atrial_Appendage	0.695355	BIRC3	intron_11_102206951_102207491	ENSG00000023445.16	-2.81457
intron_12_110147048_110162919	0.00534099	Heart_Atrial_Appendage	0.695355	IFT81	intron_12_110584853_110600724	ENSG00000122970.16	2.78571
intron_13_46775692_46777456	0.00518292	Heart_Atrial_Appendage	0.695355	ESD	intron_13_47349827_47351591	ENSG00000139684.15	2.79544
intron_14_49583675_49585950	0.00525229	Heart_Atrial_Appendage	0.695355	RPS29	intron_14_50050393_50052668	ENSG00000213741.11	2.79114
intron_15_45121221_45122185	0.0052205	Heart_Atrial_Appendage	0.695355	DUOXA1	intron_15_45413419_45414383	ENSG00000140254.13	-2.7931
intron_16_2037600_2037859	0.00510596	Heart_Atrial_Appendage	0.695355	SLC9A3R2	intron_16_2087601_2087860	ENSG00000065054.14	2.80027
intron_16_68329174_68337459	0.00495078	Heart_Atrial_Appendage	0.695355	PRMT7	intron_16_68363077_68371362	ENSG00000132600.18	-2.81022
intron_17_1748740_1752586	0.00458844	Heart_Atrial_Appendage	0.695355	SERPINF2	intron_17_1652034_1655880	ENSG00000167711.14	2.83459
intron_19_48861514_48861620	0.00532639	Heart_Atrial_Appendage	0.695355	PLEKHA4	intron_19_49364771_49364877	ENSG00000105559.13	-2.7866
intron_19_49098704_49101390	0.00523648	Heart_Atrial_Appendage	0.695355	SNRNP70	intron_19_49601961_49604647	ENSG00000104852.15	-2.79211
intron_19_58575588_58581245	0.00535469	Heart_Atrial_Appendage	0.695355	CENPBD2P	intron_19_59086955_59092612	ENSG00000213753.11	2.78488
intron_19_58575588_58586155	0.00535469	Heart_Atrial_Appendage	0.695355	ENSG00000286104	intron_19_59086955_59097522	ENSG00000286104.1	2.78488
intron_1_176135086_176149006	0.00536644	Heart_Atrial_Appendage	0.695355	COP1	intron_1_176104222_176118142	ENSG00000143207.21	2.78417
intron_1_179884769_179889313	0.00481975	Heart_Atrial_Appendage	0.695355	TOR1AIP1	intron_1_179853904_179858448	ENSG00000143337.19	2.81884
intron_1_179889369_179900126	0.00471205	Heart_Atrial_Appendage	0.695355	TOR1AIP1	intron_1_179858504_179869261	ENSG00000143337.19	2.82609
intron_1_37582936_37583867	0.00489008	Heart_Atrial_Appendage	0.695355	GNL2	intron_1_38048537_38049468	ENSG00000134697.13	-2.81419
intron_20_63700702_63701190	0.00481787	Heart_Atrial_Appendage	0.695355	ARFRP1	intron_20_62332054_62332542	ENSG00000101246.20	-2.81897
intron_20_63700702_63701830	0.00481787	Heart_Atrial_Appendage	0.695355	ARFRP1	intron_20_62332054_62333182	ENSG00000101246.20	2.81897
intron_20_63700702_63702136	0.00481787	Heart_Atrial_Appendage	0.695355	ARFRP1	intron_20_62332054_62333488	ENSG00000101246.20	2.81897
intron_20_64063384_64063892	0.0048377	Heart_Atrial_Appendage	0.695355	TCEA2	intron_20_62694737_62695245	ENSG00000171703.17	2.81765
intron_20_64063949_64066476	0.0048377	Heart_Atrial_Appendage	0.695355	TCEA2	intron_20_62695302_62697829	ENSG00000171703.17	-2.81765
intron_22_27919545_27935151	0.00516269	Heart_Atrial_Appendage	0.695355	TTC28-AS1	intron_22_28315533_28331139	ENSG00000235954.9	2.7967
intron_2_19898035_19901706	0.00507493	Heart_Atrial_Appendage	0.695355	TTC32	intron_2_20097796_20101467	ENSG00000183891.6	2.80224
intron_2_86788560_86789323	0.00464826	Heart_Atrial_Appendage	0.695355	CD8A	intron_2_87015683_87016446	ENSG00000153563.17	2.83045
intron_4_39189781_39194544	0.00469004	Heart_Atrial_Appendage	0.695355	WDR19	intron_4_39191401_39196164	ENSG00000157796.18	2.82759
intron_4_88319425_88330181	0.00492966	Heart_Atrial_Appendage	0.695355	PPM1K-DT	intron_4_89240577_89251333	ENSG00000246375.5	-2.81159
intron_5_53658624_53683118	0.00476139	Heart_Atrial_Appendage	0.695355	NDUFS4	intron_5_52954454_52978948	ENSG00000164258.12	-2.82275
intron_7_80602379_80646088	0.00506423	Heart_Atrial_Appendage	0.695355	CD36	intron_7_80231695_80275404	ENSG00000135218.19	-2.80292
intron_8_73688813_73746783	0.00457622	Heart_Atrial_Appendage	0.695355	STAU2	intron_8_74601048_74659018	ENSG00000040341.18	-2.83544
intron_9_133103262_133103747	0.00509	Heart_Atrial_Appendage	0.695355	ENSG00000285245	intron_9_135978649_135979134	ENSG00000285245.1	-2.80128
intron_9_133103262_133103747	0.00509	Heart_Atrial_Appendage	0.695355	RALGDS	intron_9_135978649_135979134	ENSG00000160271.16	-2.80128
intron_10_100536050_100536411	0.00129362	Muscle_Skeletal	0.696109	HIF1AN	intron_10_102295807_102296168	ENSG00000166135.14	3.21739
intron_5_177490593_177490870	0.00131962	Muscle_Skeletal	0.696109	PDLIM7	intron_5_176917594_176917871	ENSG00000196923.14	-3.21168
intron_10_127127764_127248008	0.00265904	Ovary	0.69628	DOCK1	intron_10_128926028_129046272	ENSG00000150760.13	-3.00463
intron_14_103729182_103732620	0.00276569	Ovary	0.69628	ZFYVE21	intron_14_104195519_104198957	ENSG00000100711.14	-2.99265
intron_17_30601012_30607552	0.0026998	Ovary	0.69628	ENSG00000214719	intron_17_28928030_28934570	ENSG00000214719.13	3
intron_19_11814450_11830283	0.00263888	Ovary	0.69628	ZNF440	intron_19_11925265_11941098	ENSG00000171295.13	-3.00694
intron_20_37129167_37137810	0.0026998	Ovary	0.69628	MROH8	intron_20_35757570_35766213	ENSG00000101353.16	3
intron_20_37137970_37143717	0.00276243	Ovary	0.69628	MROH8	intron_20_35766373_35772120	ENSG00000101353.16	2.99301
intron_2_171331867_171337453	0.00253417	Ovary	0.69628	METTL8	intron_2_172188377_172193963	ENSG00000123600.21	3.01923
intron_3_128898506_128899287	0.00279008	Ovary	0.69628	ACAD9	intron_3_128617349_128618130	ENSG00000177646.20	2.98997
intron_4_2042175_2042327	0.00277858	Ovary	0.69628	C4orf48	intron_4_2043902_2044054	ENSG00000243449.8	-2.99123
intron_4_56964526_56966620	0.00279631	Ovary	0.69628	NOA1	intron_4_57830692_57832786	ENSG00000084092.7	-2.98929
intron_6_24716324_24718540	0.00270179	Ovary	0.69628	C6orf62	intron_6_24716552_24718768	ENSG00000112308.13	-2.99978
intron_6_24716324_24719860	0.00270179	Ovary	0.69628	C6orf62	intron_6_24716552_24720088	ENSG00000112308.13	2.99978
intron_20_5951023_5952011	0.0024402	Artery_Aorta	0.696785	MCM8	intron_20_5931669_5932657	ENSG00000125885.13	-3.03066
intron_20_5951077_5952011	0.0024402	Artery_Aorta	0.696785	ENSG00000286235	intron_20_5931723_5932657	ENSG00000286235.1	3.03066
intron_20_5951077_5952011	0.0024402	Artery_Aorta	0.696785	MCM8	intron_20_5931723_5932657	ENSG00000125885.13	3.03066
intron_16_88842829_88843030	0.00284867	Minor_Salivary_Gland	0.696808	GALNS	intron_16_88909237_88909438	ENSG00000141012.13	-2.98361
intron_10_103111805_103139406	0.00304025	Brain_Spinal_cord_cervical_c-1	0.697083	NT5C2	intron_10_104871562_104899163	ENSG00000076685.19	-2.96364
intron_10_122980695_122983272	0.00365526	Brain_Spinal_cord_cervical_c-1	0.697083	PSTK	intron_10_124740211_124742788	ENSG00000179988.15	-2.90647
intron_10_48454161_48455002	0.00463037	Brain_Spinal_cord_cervical_c-1	0.697083	ARHGAP22	intron_10_49662204_49663045	ENSG00000128805.15	-2.83168
intron_10_91951566_91953737	0.00446158	Brain_Spinal_cord_cervical_c-1	0.697083	BTAF1	intron_10_93711323_93713494	ENSG00000095564.15	-2.84354
intron_10_91996570_91997603	0.004184	Brain_Spinal_cord_cervical_c-1	0.697083	BTAF1	intron_10_93756327_93757360	ENSG00000095564.15	-2.86395
intron_11_61489946_61490501	0.00556255	Brain_Spinal_cord_cervical_c-1	0.697083	PPP1R32	intron_11_61257418_61257973	ENSG00000162148.11	2.77251
intron_11_68600494_68601863	0.00561258	Brain_Spinal_cord_cervical_c-1	0.697083	PPP6R3	intron_11_68367962_68369331	ENSG00000110075.15	-2.7696
intron_11_68757730_68759569	0.00289343	Brain_Spinal_cord_cervical_c-1	0.697083	CPT1A	intron_11_68525198_68527037	ENSG00000110090.13	2.97884
intron_14_55680741_55684099	0.00372319	Brain_Spinal_cord_cervical_c-1	0.697083	KTN1	intron_14_56147459_56150817	ENSG00000126777.18	-2.90071
intron_15_40046069_40056453	0.00422404	Brain_Spinal_cord_cervical_c-1	0.697083	SRP14-DT	intron_15_40338270_40348654	ENSG00000248508.10	-2.86093
intron_15_40046069_40064461	0.00422404	Brain_Spinal_cord_cervical_c-1	0.697083	SRP14-DT	intron_15_40338270_40356662	ENSG00000248508.10	2.86093
intron_15_40046069_40065221	0.00422404	Brain_Spinal_cord_cervical_c-1	0.697083	SRP14-DT	intron_15_40338270_40357422	ENSG00000248508.10	2.86093
intron_15_40046069_40073753	0.00422404	Brain_Spinal_cord_cervical_c-1	0.697083	SRP14-DT	intron_15_40338270_40365954	ENSG00000248508.10	2.86093
intron_15_40064601_40065221	0.00480237	Brain_Spinal_cord_cervical_c-1	0.697083	SRP14-DT	intron_15_40356802_40357422	ENSG00000248508.10	-2.82
intron_15_45121221_45122185	0.0052205	Brain_Spinal_cord_cervical_c-1	0.697083	DUOXA1	intron_15_45413419_45414383	ENSG00000140254.13	2.7931
intron_15_57197825_57231152	0.00384195	Brain_Spinal_cord_cervical_c-1	0.697083	TCF12	intron_15_57490023_57523350	ENSG00000140262.18	-2.89086
intron_15_57263274_57273033	0.00377044	Brain_Spinal_cord_cervical_c-1	0.697083	TCF12	intron_15_57555472_57565231	ENSG00000140262.18	2.89676
intron_15_85684873_85693277	0.00497026	Brain_Spinal_cord_cervical_c-1	0.697083	AKAP13	intron_15_86228104_86236508	ENSG00000170776.22	-2.80896
intron_16_1977670_1977742	0.00490616	Brain_Spinal_cord_cervical_c-1	0.697083	TBL3	intron_16_2027671_2027743	ENSG00000183751.16	2.81313
intron_16_2037600_2037859	0.00510596	Brain_Spinal_cord_cervical_c-1	0.697083	SLC9A3R2	intron_16_2087601_2087860	ENSG00000065054.14	2.80027
intron_16_2090194_2090285	0.00536217	Brain_Spinal_cord_cervical_c-1	0.697083	PKD1	intron_16_2140195_2140286	ENSG00000008710.20	2.78443
intron_16_67262289_67264352	0.00337578	Brain_Spinal_cord_cervical_c-1	0.697083	SLC9A5	intron_16_67296192_67298255	ENSG00000135740.17	-2.93127
intron_16_68329174_68337459	0.00495078	Brain_Spinal_cord_cervical_c-1	0.697083	PRMT7	intron_16_68363077_68371362	ENSG00000132600.18	-2.81022
intron_17_17267977_17270896	0.00531826	Brain_Spinal_cord_cervical_c-1	0.697083	COPS3	intron_17_17171291_17174210	ENSG00000141030.13	-2.7871
intron_17_30784892_30787439	0.00551615	Brain_Spinal_cord_cervical_c-1	0.697083	ENSG00000290928	intron_17_29111910_29114457	ENSG00000290928.1	2.77524
intron_17_35598335_35605705	0.00419481	Brain_Spinal_cord_cervical_c-1	0.697083	AP2B1	intron_17_33925354_33932724	ENSG00000006125.18	-2.86313
intron_17_44708839_44709304	0.00471256	Brain_Spinal_cord_cervical_c-1	0.697083	DBF4B	intron_17_42786207_42786672	ENSG00000161692.18	2.82605
intron_17_73209768_73212678	0.0052061	Brain_Spinal_cord_cervical_c-1	0.697083	FAM104A	intron_17_71205907_71208817	ENSG00000133193.13	2.794
intron_17_78404089_78414952	0.0050179	Brain_Spinal_cord_cervical_c-1	0.697083	PGS1	intron_17_76400170_76411033	ENSG00000087157.19	-2.80588
intron_18_47115348_47130244	0.00418976	Brain_Spinal_cord_cervical_c-1	0.697083	ENSG00000267228	intron_18_44641719_44656615	ENSG00000267228.7	-2.86351
intron_18_47115348_47130244	0.00418976	Brain_Spinal_cord_cervical_c-1	0.697083	HDHD2	intron_18_44641719_44656615	ENSG00000167220.12	-2.86351
intron_18_50286858_50287423	0.00409535	Brain_Spinal_cord_cervical_c-1	0.697083	CXXC1	intron_18_47813228_47813793	ENSG00000154832.16	-2.87072
intron_18_50286858_50287587	0.00409535	Brain_Spinal_cord_cervical_c-1	0.697083	CXXC1	intron_18_47813228_47813957	ENSG00000154832.16	2.87072
intron_18_59140035_59149513	0.00421041	Brain_Spinal_cord_cervical_c-1	0.697083	SEC11C	intron_18_56807267_56816745	ENSG00000166562.9	-2.86195
intron_19_23373837_23374638	0.00539238	Brain_Spinal_cord_cervical_c-1	0.697083	ZNF91	intron_19_23556639_23557440	ENSG00000167232.14	-2.78261
intron_19_2934815_2936524	0.0054473	Brain_Spinal_cord_cervical_c-1	0.697083	ZNF77	intron_19_2934813_2936522	ENSG00000175691.9	2.77932
intron_19_49098704_49101390	0.00523648	Brain_Spinal_cord_cervical_c-1	0.697083	SNRNP70	intron_19_49601961_49604647	ENSG00000104852.15	-2.79211
intron_19_49146192_49148083	0.00343508	Brain_Spinal_cord_cervical_c-1	0.697083	PPFIA3	intron_19_49649449_49651340	ENSG00000177380.14	-2.92586
intron_19_49537205_49539119	0.00369058	Brain_Spinal_cord_cervical_c-1	0.697083	RCN3	intron_19_50040462_50042376	ENSG00000142552.8	-2.90347
intron_19_58556379_58556687	0.00562718	Brain_Spinal_cord_cervical_c-1	0.697083	UBE2M	intron_19_59067746_59068054	ENSG00000130725.8	2.76875
intron_19_58575588_58586155	0.00535469	Brain_Spinal_cord_cervical_c-1	0.697083	ENSG00000286104	intron_19_59086955_59097522	ENSG00000286104.1	2.78488
intron_1_113907161_113908009	0.00502052	Brain_Spinal_cord_cervical_c-1	0.697083	DCLRE1B	intron_1_114449783_114450631	ENSG00000118655.8	2.80571
intron_1_179884769_179889310	0.00481975	Brain_Spinal_cord_cervical_c-1	0.697083	TOR1AIP1	intron_1_179853904_179858445	ENSG00000143337.19	-2.81884
intron_1_179884769_179889313	0.00481975	Brain_Spinal_cord_cervical_c-1	0.697083	TOR1AIP1	intron_1_179853904_179858448	ENSG00000143337.19	2.81884
intron_1_198692373_198703298	0.00423109	Brain_Spinal_cord_cervical_c-1	0.697083	PTPRC	intron_1_198661502_198672427	ENSG00000081237.21	-2.8604
intron_1_198699704_198703298	0.00404484	Brain_Spinal_cord_cervical_c-1	0.697083	PTPRC	intron_1_198668833_198672427	ENSG00000081237.21	2.87464
intron_1_6580049_6580541	0.00335344	Brain_Spinal_cord_cervical_c-1	0.697083	ZBTB48	intron_1_6640109_6640601	ENSG00000204859.13	-2.93333
intron_1_6580070_6580541	0.00335344	Brain_Spinal_cord_cervical_c-1	0.697083	ZBTB48	intron_1_6640130_6640601	ENSG00000204859.13	2.93333
intron_1_93158885_93160129	0.00323135	Brain_Spinal_cord_cervical_c-1	0.697083	TMED5	intron_1_93624442_93625686	ENSG00000117500.13	2.94483
intron_1_93236390_93239310	0.0036175	Brain_Spinal_cord_cervical_c-1	0.697083	CCDC18	intron_1_93701947_93704867	ENSG00000122483.18	2.90972
intron_1_93337512_93338230	0.00386606	Brain_Spinal_cord_cervical_c-1	0.697083	CCDC18-AS1	intron_1_93803069_93803787	ENSG00000223745.8	-2.88889
intron_20_36497066_36499588	0.00482965	Brain_Spinal_cord_cervical_c-1	0.697083	DLGAP4	intron_20_35125469_35127991	ENSG00000080845.19	-2.81818
intron_20_6089089_6094939	0.00379286	Brain_Spinal_cord_cervical_c-1	0.697083	FERMT1	intron_20_6069736_6075586	ENSG00000101311.17	-2.89489
intron_20_63700702_63702136	0.00481787	Brain_Spinal_cord_cervical_c-1	0.697083	ARFRP1	intron_20_62332054_62333488	ENSG00000101246.20	2.81897
intron_20_64063384_64066476	0.0048377	Brain_Spinal_cord_cervical_c-1	0.697083	TCEA2	intron_20_62694737_62697829	ENSG00000171703.17	-2.81765
intron_21_33439297_33448782	0.00401065	Brain_Spinal_cord_cervical_c-1	0.697083	TMEM50B	intron_21_34811604_34821089	ENSG00000142188.17	2.87732
intron_22_27919545_27935151	0.00516269	Brain_Spinal_cord_cervical_c-1	0.697083	TTC28-AS1	intron_22_28315533_28331139	ENSG00000235954.9	-2.7967
intron_22_27935230_27994473	0.00494739	Brain_Spinal_cord_cervical_c-1	0.697083	TTC28-AS1	intron_22_28331218_28390461	ENSG00000235954.9	2.81044
intron_2_101835978_101839819	0.00489603	Brain_Spinal_cord_cervical_c-1	0.697083	MAP4K4	intron_2_102452440_102456281	ENSG00000071054.17	2.8138
intron_2_86788560_86789323	0.00464826	Brain_Spinal_cord_cervical_c-1	0.697083	CD8A	intron_2_87015683_87016446	ENSG00000153563.17	2.83045
intron_2_86789433_86789640	0.00474981	Brain_Spinal_cord_cervical_c-1	0.697083	CD8A	intron_2_87016556_87016763	ENSG00000153563.17	-2.82353
intron_3_138163858_138167081	0.00337835	Brain_Spinal_cord_cervical_c-1	0.697083	DBR1	intron_3_137882700_137885923	ENSG00000138231.14	-2.93103
intron_3_186790255_186790326	0.00315347	Brain_Spinal_cord_cervical_c-1	0.697083	RFC4	intron_3_186508044_186508115	ENSG00000163918.12	-2.95237
intron_3_186790406_186791725	0.00324773	Brain_Spinal_cord_cervical_c-1	0.697083	RFC4	intron_3_186508195_186509514	ENSG00000163918.12	2.94326
intron_3_195868709_195870114	0.00528945	Brain_Spinal_cord_cervical_c-1	0.697083	TNK2	intron_3_195595580_195596985	ENSG00000061938.21	-2.78886
intron_3_195888606_195891912	0.00546201	Brain_Spinal_cord_cervical_c-1	0.697083	TNK2	intron_3_195615477_195618783	ENSG00000061938.21	-2.77844
intron_3_195888606_195908485	0.00546201	Brain_Spinal_cord_cervical_c-1	0.697083	TNK2	intron_3_195615477_195635356	ENSG00000061938.21	2.77844
intron_3_49910884_49913220	0.00432886	Brain_Spinal_cord_cervical_c-1	0.697083	MON1A	intron_3_49948317_49950653	ENSG00000164077.15	2.85315
intron_3_49912011_49913220	0.00432886	Brain_Spinal_cord_cervical_c-1	0.697083	MON1A	intron_3_49949444_49950653	ENSG00000164077.15	-2.85315
intron_3_53855341_53856844	0.00536908	Brain_Spinal_cord_cervical_c-1	0.697083	IL17RB	intron_3_53889368_53890871	ENSG00000056736.10	-2.78401
intron_4_109434002_109462901	0.00355485	Brain_Spinal_cord_cervical_c-1	0.697083	SEC24B	intron_4_110355158_110384057	ENSG00000138802.11	2.91518
intron_6_42879951_42880861	0.00401725	Brain_Spinal_cord_cervical_c-1	0.697083	RPL7L1	intron_6_42847689_42848599	ENSG00000146223.16	2.8768
intron_6_42879951_42883451	0.00399569	Brain_Spinal_cord_cervical_c-1	0.697083	RPL7L1	intron_6_42847689_42851189	ENSG00000146223.16	-2.8785
intron_7_128815931_128821799	0.00426462	Brain_Spinal_cord_cervical_c-1	0.697083	CCDC136	intron_7_128455985_128461853	ENSG00000128596.17	2.85789
intron_9_127531778_127578922	0.00393705	Brain_Spinal_cord_cervical_c-1	0.697083	NIBAN2	intron_9_130294057_130341201	ENSG00000136830.12	2.88316
intron_9_136808326_136823525	0.00536053	Brain_Spinal_cord_cervical_c-1	0.697083	RABL6	intron_9_139702778_139717977	ENSG00000196642.19	2.78453
intron_9_19376651_19378368	0.00451713	Brain_Spinal_cord_cervical_c-1	0.697083	RPS6	intron_9_19376649_19378366	ENSG00000137154.13	-2.83959
intron_9_8858323_8859956	0.00433107	Brain_Spinal_cord_cervical_c-1	0.697083	PTPRD-AS1	intron_9_8858323_8859956	ENSG00000225706.3	-2.85298
intron_9_8858323_8860782	0.00358653	Brain_Spinal_cord_cervical_c-1	0.697083	PTPRD-AS1	intron_9_8858323_8860782	ENSG00000225706.3	2.91241
intron_11_125082334_125083815	0.00148564	Esophagus_Mucosa	0.697123	SLC37A2	intron_11_124952230_124953711	ENSG00000134955.12	-3.17747
intron_1_155131634_155133503	0.00152081	Esophagus_Mucosa	0.697123	EFNA1	intron_1_155104110_155105979	ENSG00000169242.12	-3.17068
intron_5_177490593_177490870	0.00141695	Esophagus_Mucosa	0.697123	PDLIM7	intron_5_176917594_176917871	ENSG00000196923.14	-3.19118
intron_5_177496523_177496604	0.00152408	Esophagus_Mucosa	0.697123	PDLIM7	intron_5_176923524_176923605	ENSG00000196923.14	3.17006
intron_5_177496523_177497528	0.00152408	Esophagus_Mucosa	0.697123	PDLIM7	intron_5_176923524_176924529	ENSG00000196923.14	-3.17006
intron_7_128812312_128812708	0.00150399	Esophagus_Mucosa	0.697123	CCDC136	intron_7_128452366_128452762	ENSG00000128596.17	-3.17391
intron_5_177489832_177490870	0.00249643	Lung	0.697159	PDLIM7	intron_5_176916833_176917871	ENSG00000196923.14	3.02377
intron_19_21328141_21329210	0.00273104	smultixcan	0.697236	ZNF708	intron_19_21510943_21512012	ENSG00000182141.10	2.30265
intron_17_30576661_30599904	0.00273712	smultixcan	0.69727	ENSG00000214719	intron_17_28903679_28926922	ENSG00000214719.13	-2.99582
intron_10_97753182_97757265	0.00873523	Whole_Blood	0.697344	ZFYVE27	intron_10_99512939_99517022	ENSG00000155256.18	-2.62225
intron_11_118212561_118212915	0.00897263	Whole_Blood	0.697344	JAML	intron_11_118083276_118083630	ENSG00000160593.19	2.6131
intron_11_118212561_118224941	0.00897263	Whole_Blood	0.697344	JAML	intron_11_118083276_118095656	ENSG00000160593.19	-2.6131
intron_11_125077323_125077450	0.00915497	Whole_Blood	0.697344	SLC37A2	intron_11_124947219_124947346	ENSG00000134955.12	-2.60621
intron_12_111748475_111749173	0.00907709	Whole_Blood	0.697344	ACAD10	intron_12_112186279_112186977	ENSG00000111271.15	2.60914
intron_12_121269627_121270898	0.0089127	Whole_Blood	0.697344	CAMKK2	intron_12_121707430_121708701	ENSG00000110931.19	-2.61538
intron_13_77125468_77126318	0.00954422	Whole_Blood	0.697344	MYCBP2	intron_13_77699603_77700453	ENSG00000005810.20	-2.59192
intron_14_102438205_102440436	0.00860272	Whole_Blood	0.697344	TECPR2	intron_14_102904542_102906773	ENSG00000196663.16	-2.62745
intron_14_55680741_55684099	0.00954651	Whole_Blood	0.697344	KTN1	intron_14_56147459_56150817	ENSG00000126777.18	-2.59184
intron_15_42228820_42231192	0.00882366	Whole_Blood	0.697344	TMEM87A	intron_15_42521018_42523390	ENSG00000103978.17	2.61881
intron_15_42228820_42231844	0.00882366	Whole_Blood	0.697344	TMEM87A	intron_15_42521018_42524042	ENSG00000103978.17	-2.61881
intron_16_30082534_30082746	0.00938726	Whole_Blood	0.697344	PPP4C	intron_16_30093855_30094067	ENSG00000149923.14	2.59762
intron_16_30082847_30083394	0.00938726	Whole_Blood	0.697344	PPP4C	intron_16_30094168_30094715	ENSG00000149923.14	-2.59762
intron_17_1011661_1011846	0.00920364	Whole_Blood	0.697344	ABR	intron_17_914901_915086	ENSG00000159842.16	-2.6044
intron_17_17260474_17261600	0.00939318	Whole_Blood	0.697344	COPS3	intron_17_17163788_17164914	ENSG00000141030.13	-2.5974
intron_17_68539966_68540849	0.00951142	Whole_Blood	0.697344	FAM20A	intron_17_66536107_66536990	ENSG00000108950.12	2.5931
intron_17_73209768_73227165	0.009581	Whole_Blood	0.697344	FAM104A	intron_17_71205907_71223304	ENSG00000133193.13	-2.5906
intron_18_13071212_13072755	0.00883776	Whole_Blood	0.697344	CEP192	intron_18_13071211_13072754	ENSG00000101639.19	2.61827
intron_1_155689243_155709773	0.00904391	Whole_Blood	0.697344	DAP3	intron_1_155659034_155679564	ENSG00000132676.16	2.61039
intron_1_227767083_227780527	0.00839904	Whole_Blood	0.697344	SNAP47	intron_1_227954784_227968228	ENSG00000143740.15	-2.63559
intron_1_93346865_93353908	0.00873186	Whole_Blood	0.697344	DR1	intron_1_93812422_93819465	ENSG00000117505.13	2.62238
intron_20_62279349_62281058	0.00840994	Whole_Blood	0.697344	OSBPL2	intron_20_60854405_60856114	ENSG00000130703.17	2.63515
intron_22_25718381_25721284	0.00941674	Whole_Blood	0.697344	GRK3	intron_22_26114348_26117251	ENSG00000100077.16	-2.59654
intron_2_172498100_172501772	0.00942491	Whole_Blood	0.697344	ITGA6	intron_2_173362828_173366500	ENSG00000091409.16	2.59624
intron_2_20740205_20774810	0.00891986	Whole_Blood	0.697344	LDAH	intron_2_20939965_20974570	ENSG00000118961.15	-2.61511
intron_3_126051050_126067947	0.00928236	Whole_Blood	0.697344	SLC41A3	intron_3_125769893_125786790	ENSG00000114544.17	2.60148
intron_3_48695418_48715315	0.00895432	Whole_Blood	0.697344	IP6K2	intron_3_48732851_48752748	ENSG00000068745.15	2.61379
intron_3_48695421_48717157	0.00895432	Whole_Blood	0.697344	IP6K2	intron_3_48732854_48754590	ENSG00000068745.15	-2.61379
intron_5_176489027_176492194	0.00916731	Whole_Blood	0.697344	FAF2	intron_5_175916028_175919195	ENSG00000113194.13	-2.60575
intron_7_105306571_105388648	0.00841282	Whole_Blood	0.697344	SRPK2	intron_7_104947018_105029095	ENSG00000135250.17	2.63504
intron_9_90802039_90843858	0.00894061	Whole_Blood	0.697344	SYK	intron_9_93564321_93606140	ENSG00000165025.15	2.61432
intron_16_88842829_88843030	0.00284867	Colon_Sigmoid	0.697478	GALNS	intron_16_88909237_88909438	ENSG00000141012.13	2.98361
intron_17_44708839_44722880	0.00286018	Colon_Sigmoid	0.697478	DBF4B	intron_17_42786207_42800248	ENSG00000161692.18	2.98238
intron_14_72956500_72958612	0.00568138	Brain_Spinal_cord_cervical_c-1	0.697619	DCAF4	intron_14_73423208_73425320	ENSG00000119599.17	-2.76562
intron_17_82631022_82643949	0.00575666	Brain_Spinal_cord_cervical_c-1	0.697619	WDR45B	intron_17_80588898_80601825	ENSG00000141580.16	2.76133
intron_19_58591624_58598967	0.0057514	Brain_Spinal_cord_cervical_c-1	0.697619	ENSG00000286104	intron_19_59102991_59110334	ENSG00000286104.1	-2.76163
intron_1_201996409_201997319	0.00569741	Brain_Spinal_cord_cervical_c-1	0.697619	RNPEP	intron_1_201965537_201966447	ENSG00000176393.11	-2.76471
intron_2_229262893_229271014	0.000491438	Brain_Nucleus_accumbens_basal_ganglia	0.697706	PID1	intron_2_230127609_230135730	ENSG00000153823.19	3.48538
intron_10_127127764_127248008	0.00265904	Artery_Coronary	0.697768	DOCK1	intron_10_128926028_129046272	ENSG00000150760.13	-3.00463
intron_19_11814450_11830283	0.00263888	Artery_Coronary	0.697768	ZNF440	intron_19_11925265_11941098	ENSG00000171295.13	-3.00694
intron_1_101080613_101083461	0.0118102	Cells_Cultured_fibroblasts	0.697819	DPH5-DT	intron_1_101546169_101549017	ENSG00000233184.9	-2.51777
intron_11_45914468_45914604	0.00162781	Thyroid	0.698129	PEX16	intron_11_45936019_45936155	ENSG00000121680.16	-3.15088
intron_12_7118677_7118899	0.00207584	Thyroid	0.698129	C1RL-AS1	intron_12_7271273_7271495	ENSG00000205885.8	-3.07916
intron_14_103679518_103684986	0.00193234	Thyroid	0.698129	KLC1	intron_14_104145855_104151323	ENSG00000126214.22	-3.10044
intron_14_55679685_55680686	0.00223735	Thyroid	0.698129	KTN1	intron_14_56146403_56147404	ENSG00000126777.18	-3.05677
intron_14_55679685_55684099	0.00227954	Thyroid	0.698129	KTN1	intron_14_56146403_56150817	ENSG00000126777.18	3.05117
intron_16_30001530_30002436	0.00224732	Thyroid	0.698129	INO80E	intron_16_30012851_30013757	ENSG00000169592.15	3.05544
intron_16_519024_519754	0.00215588	Thyroid	0.698129	RAB11FIP3	intron_16_569024_569754	ENSG00000090565.17	3.06787
intron_17_30709811_30743301	0.00175623	Thyroid	0.698129	ENSG00000290928	intron_17_29036829_29070319	ENSG00000290928.1	-3.12863
intron_17_30732123_30759491	0.00216859	Thyroid	0.698129	ENSG00000290928	intron_17_29059141_29086509	ENSG00000290928.1	-3.06612
intron_17_30743369_30759491	0.00161722	Thyroid	0.698129	ENSG00000290928	intron_17_29070387_29086509	ENSG00000290928.1	-3.15278
intron_17_30743369_30759491	0.00161722	Thyroid	0.698129	SUZ12P1	intron_17_29070387_29086509	ENSG00000264538.8	-3.15278
intron_17_30784892_30787439	0.00216859	Thyroid	0.698129	ENSG00000290928	intron_17_29111910_29114457	ENSG00000290928.1	3.06612
intron_17_30793672_30796160	0.00216859	Thyroid	0.698129	CRLF3	intron_17_29120690_29123178	ENSG00000176390.12	-3.06612
intron_17_44708839_44709304	0.00184944	Thyroid	0.698129	DBF4B	intron_17_42786207_42786672	ENSG00000161692.18	3.1134
intron_17_44708938_44709304	0.00184944	Thyroid	0.698129	DBF4B	intron_17_42786306_42786672	ENSG00000161692.18	-3.1134
intron_18_59140035_59149513	0.00166016	Thyroid	0.698129	SEC11C	intron_18_56807267_56816745	ENSG00000166562.9	-3.14513
intron_19_49514486_49521695	0.00212768	Thyroid	0.698129	FCGRT	intron_19_50017743_50024952	ENSG00000104870.13	-3.07181
intron_19_49521813_49524507	0.00162308	Thyroid	0.698129	FCGRT	intron_19_50025070_50027764	ENSG00000104870.13	-3.15173
intron_1_113614658_113619736	0.00220739	Thyroid	0.698129	MAGI3	intron_1_114157280_114162358	ENSG00000081026.19	3.06081
intron_1_113896038_113896258	0.00227104	Thyroid	0.698129	AP4B1	intron_1_114438660_114438880	ENSG00000134262.13	-3.05229
intron_1_113896465_113897840	0.00227104	Thyroid	0.698129	AP4B1	intron_1_114439087_114440462	ENSG00000134262.13	-3.05229
intron_1_155131634_155133503	0.00152736	Thyroid	0.698129	EFNA1	intron_1_155104110_155105979	ENSG00000169242.12	-3.16944
intron_1_169310080_169323117	0.00201786	Thyroid	0.698129	NME7	intron_1_169279318_169292355	ENSG00000143156.14	-3.08759
intron_1_37999148_37999257	0.0019612	Thyroid	0.698129	FHL3	intron_1_38464820_38464929	ENSG00000183386.10	3.09605
intron_1_5992788_6040517	0.00189457	Thyroid	0.698129	KCNAB2	intron_1_6052848_6100577	ENSG00000069424.16	3.10628
intron_1_93311608_93315149	0.00178496	Thyroid	0.698129	CCDC18-AS1	intron_1_93777165_93780706	ENSG00000223745.8	3.12386
intron_2_162280112_162281328	0.00229012	Thyroid	0.698129	IFIH1	intron_2_163136622_163137838	ENSG00000115267.10	-3.04978
intron_2_171325906_171326042	0.00175877	Thyroid	0.698129	METTL8	intron_2_172182416_172182552	ENSG00000123600.21	-3.12821
intron_2_171326148_171330559	0.00196049	Thyroid	0.698129	METTL8	intron_2_172182658_172187069	ENSG00000123600.21	3.09615
intron_2_9962531_9963886	0.00158314	Thyroid	0.698129	GRHL1	intron_2_10102660_10104015	ENSG00000134317.18	-3.159
intron_3_180912736_180914652	0.00206753	Thyroid	0.698129	FXR1	intron_3_180630524_180632440	ENSG00000114416.19	3.08036
intron_3_180912736_180933334	0.00206753	Thyroid	0.698129	FXR1	intron_3_180630524_180651122	ENSG00000114416.19	-3.08036
intron_5_176532516_176536940	0.00152103	Thyroid	0.698129	RNF44	intron_5_175959517_175963941	ENSG00000146083.12	3.17064
intron_5_177496523_177497528	0.00152408	Thyroid	0.698129	PDLIM7	intron_5_176923524_176924529	ENSG00000196923.14	-3.17006
intron_7_130945835_130967389	0.00184934	Thyroid	0.698129	LINC-PINT	intron_7_130630594_130652148	ENSG00000231721.8	-3.11342
intron_8_89725641_89757045	0.00202764	Thyroid	0.698129	RIPK2-DT	intron_8_90737869_90769273	ENSG00000251136.11	3.08615
intron_8_89758233_89762829	0.00231679	Thyroid	0.698129	RIPK2	intron_8_90770461_90775057	ENSG00000104312.8	3.0463
intron_9_19376651_19378368	0.00171057	Thyroid	0.698129	RPS6	intron_9_19376649_19378366	ENSG00000137154.13	-3.13636
intron_17_42718617_42719105	0.00122837	Spleen	0.698317	EZH1	intron_17_40870635_40871123	ENSG00000108799.13	3.23221
intron_17_42719207_42720273	0.00122837	Spleen	0.698317	EZH1	intron_17_40871225_40872291	ENSG00000108799.13	-3.23221
intron_19_21375964_21382866	0.00115922	Spleen	0.698317	ZNF738	intron_19_21558766_21565668	ENSG00000172687.14	3.24873
intron_1_91758750_91797287	0.0011763	Spleen	0.698317	TGFBR3	intron_1_92224307_92262844	ENSG00000069702.11	-3.24457
intron_20_1922645_1924764	0.00118337	Spleen	0.698317	SIRPA	intron_20_1903291_1905410	ENSG00000198053.12	3.24286
intron_20_1924877_1927875	0.00118337	Spleen	0.698317	SIRPA	intron_20_1905523_1908521	ENSG00000198053.12	3.24286
intron_5_176532516_176537731	0.00120054	Spleen	0.698317	RNF44	intron_5_175959517_175964732	ENSG00000146083.12	-3.23875
intron_9_75083150_75087651	0.0011861	Spleen	0.698317	NMRK1	intron_9_77698066_77702567	ENSG00000106733.21	3.2422
intron_3_72955349_72957229	0.0118424	Cells_Cultured_fibroblasts	0.69832	GXYLT2	intron_3_73004500_73006380	ENSG00000172986.13	-2.51681
intron_15_76857879_76862416	0.0124193	Brain_Cerebellar_Hemisphere	0.698324	SCAPER	intron_15_77150220_77154757	ENSG00000140386.13	2.5
intron_2_131043583_131044299	0.0124193	Brain_Cerebellar_Hemisphere	0.698324	ARHGEF4	intron_2_131801156_131801872	ENSG00000136002.20	-2.5
intron_17_17260474_17261966	0.0124452	Brain_Cerebellar_Hemisphere	0.698522	COPS3	intron_17_17163788_17165280	ENSG00000141030.13	-2.49926
intron_16_88842829_88843030	0.00284867	Artery_Coronary	0.698587	GALNS	intron_16_88909237_88909438	ENSG00000141012.13	2.98361
intron_17_44709366_44722880	0.00286018	Artery_Coronary	0.698587	DBF4B	intron_17_42786734_42800248	ENSG00000161692.18	-2.98238
intron_19_2515147_2520608	0.00271417	Artery_Coronary	0.698587	GNG7	intron_19_2515145_2520606	ENSG00000176533.13	2.99838
intron_1_113896465_113897840	0.00281796	Artery_Coronary	0.698587	AP4B1	intron_1_114439087_114440462	ENSG00000134262.13	-2.98693
intron_20_37137970_37141162	0.00276243	Artery_Coronary	0.698587	MROH8	intron_20_35766373_35769565	ENSG00000101353.16	-2.99301
intron_3_128898506_128899287	0.00279008	Artery_Coronary	0.698587	ACAD9	intron_3_128617349_128618130	ENSG00000177646.20	-2.98997
intron_4_2042175_2042327	0.00277858	Artery_Coronary	0.698587	C4orf48	intron_4_2043902_2044054	ENSG00000243449.8	-2.99123
intron_4_56964526_56966620	0.00279631	Artery_Coronary	0.698587	NOA1	intron_4_57830692_57832786	ENSG00000084092.7	-2.98929
intron_16_11877580_11883015	0.0100806	Liver	0.698645	GSPT1	intron_16_11971437_11976872	ENSG00000103342.13	-2.57305
intron_16_2094210_2097148	0.0100861	Liver	0.698645	PKD1	intron_16_2144211_2147149	ENSG00000008710.20	2.57286
intron_8_11361535_11361635	0.00274851	smultixcan	0.698656	TDH	intron_8_11219044_11219144	ENSG00000154316.16	-1.63568
intron_10_103111805_103139406	0.00197792	Esophagus_Gastroesophageal_Junction	0.698905	NT5C2	intron_10_104871562_104899163	ENSG00000076685.19	-3.09353
intron_10_16437047_16437357	0.00201786	Esophagus_Gastroesophageal_Junction	0.698905	PTER	intron_10_16479046_16479356	ENSG00000165983.15	3.08759
intron_11_45914468_45914604	0.00162781	Esophagus_Gastroesophageal_Junction	0.698905	PEX16	intron_11_45936019_45936155	ENSG00000121680.16	-3.15088
intron_12_110641149_110641542	0.00177805	Esophagus_Gastroesophageal_Junction	0.698905	TCTN1	intron_12_111078954_111079347	ENSG00000204852.17	3.125
intron_16_2205512_2206061	0.00225043	Esophagus_Gastroesophageal_Junction	0.698905	MLST8	intron_16_2255513_2256062	ENSG00000167965.18	-3.05502
intron_16_2205875_2206031	0.00225043	Esophagus_Gastroesophageal_Junction	0.698905	MLST8	intron_16_2255876_2256032	ENSG00000167965.18	-3.05502
intron_16_2205875_2206061	0.00225043	Esophagus_Gastroesophageal_Junction	0.698905	MLST8	intron_16_2255876_2256062	ENSG00000167965.18	-3.05502
intron_16_30001530_30002436	0.00154446	Esophagus_Gastroesophageal_Junction	0.698905	INO80E	intron_16_30012851_30013757	ENSG00000169592.15	3.1662
intron_16_58509352_58511422	0.00188372	Esophagus_Gastroesophageal_Junction	0.698905	NDRG4	intron_16_58543256_58545326	ENSG00000103034.15	3.10798
intron_16_58510683_58511422	0.00153456	Esophagus_Gastroesophageal_Junction	0.698905	NDRG4	intron_16_58544587_58545326	ENSG00000103034.15	-3.16807
intron_17_30709811_30734897	0.00175623	Esophagus_Gastroesophageal_Junction	0.698905	ENSG00000290928	intron_17_29036829_29061915	ENSG00000290928.1	3.12863
intron_17_30709811_30743301	0.00175623	Esophagus_Gastroesophageal_Junction	0.698905	ENSG00000290928	intron_17_29036829_29070319	ENSG00000290928.1	-3.12863
intron_17_30732123_30734897	0.0017874	Esophagus_Gastroesophageal_Junction	0.698905	SUZ12P1	intron_17_29059141_29061915	ENSG00000264538.8	3.12346
intron_17_30732123_30759491	0.00216859	Esophagus_Gastroesophageal_Junction	0.698905	ENSG00000290928	intron_17_29059141_29086509	ENSG00000290928.1	-3.06612
intron_17_30735097_30743301	0.0022293	Esophagus_Gastroesophageal_Junction	0.698905	ENSG00000290928	intron_17_29062115_29070319	ENSG00000290928.1	3.05785
intron_17_30735097_30743301	0.0022293	Esophagus_Gastroesophageal_Junction	0.698905	SUZ12P1	intron_17_29062115_29070319	ENSG00000264538.8	3.05785
intron_17_30743369_30759491	0.00171297	Esophagus_Gastroesophageal_Junction	0.698905	ENSG00000290928	intron_17_29070387_29086509	ENSG00000290928.1	-3.13595
intron_17_30743369_30759491	0.00171297	Esophagus_Gastroesophageal_Junction	0.698905	SUZ12P1	intron_17_29070387_29086509	ENSG00000264538.8	-3.13595
intron_17_44708938_44709304	0.00184944	Esophagus_Gastroesophageal_Junction	0.698905	DBF4B	intron_17_42786306_42786672	ENSG00000161692.18	-3.1134
intron_19_49521813_49524507	0.00212768	Esophagus_Gastroesophageal_Junction	0.698905	FCGRT	intron_19_50025070_50027764	ENSG00000104870.13	-3.07181
intron_1_113614658_113619736	0.00220739	Esophagus_Gastroesophageal_Junction	0.698905	MAGI3	intron_1_114157280_114162358	ENSG00000081026.19	3.06081
intron_1_113896038_113896258	0.00227104	Esophagus_Gastroesophageal_Junction	0.698905	AP4B1	intron_1_114438660_114438880	ENSG00000134262.13	-3.05229
intron_1_155131634_155133503	0.00204965	Esophagus_Gastroesophageal_Junction	0.698905	EFNA1	intron_1_155104110_155105979	ENSG00000169242.12	-3.08294
intron_1_179131481_179133312	0.00205288	Esophagus_Gastroesophageal_Junction	0.698905	ABL2	intron_1_179100616_179102447	ENSG00000143322.22	-3.08247
intron_1_227563724_227582514	0.00146687	Esophagus_Gastroesophageal_Junction	0.698905	ZNF678	intron_1_227751425_227770215	ENSG00000181450.18	3.18116
intron_1_37999148_38005357	0.0019612	Esophagus_Gastroesophageal_Junction	0.698905	FHL3	intron_1_38464820_38471029	ENSG00000183386.10	-3.09605
intron_20_3701641_3703197	0.00202217	Esophagus_Gastroesophageal_Junction	0.698905	SIGLEC1	intron_20_3682288_3683844	ENSG00000088827.14	3.08696
intron_2_171325906_171326042	0.00175877	Esophagus_Gastroesophageal_Junction	0.698905	METTL8	intron_2_172182416_172182552	ENSG00000123600.21	3.12821
intron_2_171325906_171330559	0.00175877	Esophagus_Gastroesophageal_Junction	0.698905	METTL8	intron_2_172182416_172187069	ENSG00000123600.21	-3.12821
intron_2_171326148_171330559	0.00196049	Esophagus_Gastroesophageal_Junction	0.698905	METTL8	intron_2_172182658_172187069	ENSG00000123600.21	-3.09615
intron_3_180912736_180914652	0.00206753	Esophagus_Gastroesophageal_Junction	0.698905	FXR1	intron_3_180630524_180632440	ENSG00000114416.19	3.08036
intron_3_180912736_180933334	0.00206753	Esophagus_Gastroesophageal_Junction	0.698905	FXR1	intron_3_180630524_180651122	ENSG00000114416.19	-3.08036
intron_3_50561747_50565466	0.00160048	Esophagus_Gastroesophageal_Junction	0.698905	C3orf18	intron_3_50599178_50602897	ENSG00000088543.15	3.15582
intron_5_176532516_176536940	0.00152103	Esophagus_Gastroesophageal_Junction	0.698905	RNF44	intron_5_175959517_175963941	ENSG00000146083.12	3.17064
intron_5_177496523_177496604	0.00152408	Esophagus_Gastroesophageal_Junction	0.698905	PDLIM7	intron_5_176923524_176923605	ENSG00000196923.14	3.17006
intron_5_177496523_177497528	0.00152408	Esophagus_Gastroesophageal_Junction	0.698905	PDLIM7	intron_5_176923524_176924529	ENSG00000196923.14	-3.17006
intron_7_128812312_128812708	0.00150399	Esophagus_Gastroesophageal_Junction	0.698905	CCDC136	intron_7_128452366_128452762	ENSG00000128596.17	-3.17391
intron_11_83192816_83193467	0.00984801	Cells_EBV-transformed_lymphocytes	0.69899	ANKRD42-DT	intron_11_82903858_82904509	ENSG00000247137.9	2.58112
intron_22_50206520_50208488	0.00982872	Cells_EBV-transformed_lymphocytes	0.69899	SELENOO	intron_22_50644949_50646917	ENSG00000073169.15	2.5818
intron_5_115840934_115841390	0.00986803	Cells_EBV-transformed_lymphocytes	0.69899	ATG12	intron_5_115176631_115177087	ENSG00000145782.13	-2.58042
intron_8_141126471_141129638	0.00988832	Cells_EBV-transformed_lymphocytes	0.69899	DENND3-AS1	intron_8_142136570_142139737	ENSG00000253210.4	-2.57971
intron_1_37999148_37999257	0.0019612	Brain_Hypothalamus	0.69905	FHL3	intron_1_38464820_38464929	ENSG00000183386.10	3.09605
intron_14_102209862_102222830	0.00275626	smultixcan	0.699058	WDR20	intron_14_102676199_102689167	ENSG00000140153.18	1.22955
intron_2_171331867_171337453	0.00253417	Testis	0.69915	METTL8	intron_2_172188377_172193963	ENSG00000123600.21	3.01923
intron_10_122849439_122855645	0.00407444	Small_Intestine_Terminal_Ileum	0.699231	FAM24B	intron_10_124608955_124615161	ENSG00000213185.7	2.87234
intron_10_122850520_122855645	0.00398391	Small_Intestine_Terminal_Ileum	0.699231	FAM24B	intron_10_124610036_124615161	ENSG00000213185.7	-2.87943
intron_10_122850550_122855645	0.00398391	Small_Intestine_Terminal_Ileum	0.699231	FAM24B	intron_10_124610066_124615161	ENSG00000213185.7	-2.87943
intron_10_18150975_18401924	0.00374256	Small_Intestine_Terminal_Ileum	0.699231	CACNB2	intron_10_18439904_18690853	ENSG00000165995.24	2.89908
intron_10_91996570_91997603	0.004184	Small_Intestine_Terminal_Ileum	0.699231	BTAF1	intron_10_93756327_93757360	ENSG00000095564.15	-2.86395
intron_11_290781_291002	0.00370835	Small_Intestine_Terminal_Ileum	0.699231	PGGHG	intron_11_290781_291002	ENSG00000142102.16	2.90196
intron_11_291113_291976	0.00370835	Small_Intestine_Terminal_Ileum	0.699231	PGGHG	intron_11_291113_291976	ENSG00000142102.16	-2.90196
intron_12_2679796_2682550	0.00327495	Small_Intestine_Terminal_Ileum	0.699231	CACNA1C	intron_12_2788962_2791716	ENSG00000151067.23	2.94068
intron_12_7118677_7118899	0.00313168	Small_Intestine_Terminal_Ileum	0.699231	C1RL-AS1	intron_12_7271273_7271495	ENSG00000205885.8	-2.95451
intron_14_103729846_103732620	0.00318487	Small_Intestine_Terminal_Ileum	0.699231	ZFYVE21	intron_14_104196183_104198957	ENSG00000100711.14	2.94931
intron_14_55680741_55684099	0.00420091	Small_Intestine_Terminal_Ileum	0.699231	KTN1	intron_14_56147459_56150817	ENSG00000126777.18	-2.86267
intron_14_69769251_69769511	0.00320135	Small_Intestine_Terminal_Ileum	0.699231	SRSF5	intron_14_70235968_70236228	ENSG00000100650.16	2.94771
intron_15_40046069_40064461	0.00422404	Small_Intestine_Terminal_Ileum	0.699231	SRP14-DT	intron_15_40338270_40356662	ENSG00000248508.10	2.86093
intron_15_42403777_42409303	0.00418226	Small_Intestine_Terminal_Ileum	0.699231	CAPN3	intron_15_42695975_42701501	ENSG00000092529.25	-2.86408
intron_15_57197825_57231152	0.00384195	Small_Intestine_Terminal_Ileum	0.699231	TCF12	intron_15_57490023_57523350	ENSG00000140262.18	-2.89086
intron_16_1976314_1976814	0.00367814	Small_Intestine_Terminal_Ileum	0.699231	TBL3	intron_16_2026315_2026815	ENSG00000183751.16	-2.90452
intron_16_30001530_30004568	0.00430113	Small_Intestine_Terminal_Ileum	0.699231	INO80E	intron_16_30012851_30015889	ENSG00000169592.15	-2.85519
intron_16_533998_536029	0.00427547	Small_Intestine_Terminal_Ileum	0.699231	CAPN15	intron_16_583998_586029	ENSG00000103326.12	-2.85709
intron_16_67262289_67264352	0.00337578	Small_Intestine_Terminal_Ileum	0.699231	SLC9A5	intron_16_67296192_67298255	ENSG00000135740.17	-2.93127
intron_17_30709811_30734897	0.00381295	Small_Intestine_Terminal_Ileum	0.699231	ENSG00000290928	intron_17_29036829_29061915	ENSG00000290928.1	2.89324
intron_17_30792572_30793450	0.00425013	Small_Intestine_Terminal_Ileum	0.699231	CRLF3	intron_17_29119590_29120468	ENSG00000176390.12	-2.85897
intron_17_81691571_81693503	0.00413603	Small_Intestine_Terminal_Ileum	0.699231	HGS	intron_17_79658601_79660533	ENSG00000185359.14	-2.8676
intron_18_36709391_36717832	0.00354947	Small_Intestine_Terminal_Ileum	0.699231	FHOD3	intron_18_34289354_34297795	ENSG00000134775.16	-2.91565
intron_18_50287508_50287587	0.00409535	Small_Intestine_Terminal_Ileum	0.699231	CXXC1	intron_18_47813878_47813957	ENSG00000154832.16	-2.87072
intron_18_59140035_59149513	0.00421169	Small_Intestine_Terminal_Ileum	0.699231	SEC11C	intron_18_56807267_56816745	ENSG00000166562.9	-2.86186
intron_1_113905775_113908009	0.00341554	Small_Intestine_Terminal_Ileum	0.699231	DCLRE1B	intron_1_114448397_114450631	ENSG00000118655.8	-2.92763
intron_1_198692373_198699564	0.00423109	Small_Intestine_Terminal_Ileum	0.699231	PTPRC	intron_1_198661502_198668693	ENSG00000081237.21	2.8604
intron_1_198692373_198703298	0.00423109	Small_Intestine_Terminal_Ileum	0.699231	PTPRC	intron_1_198661502_198672427	ENSG00000081237.21	-2.8604
intron_1_198696909_198699564	0.00415567	Small_Intestine_Terminal_Ileum	0.699231	PTPRC	intron_1_198666038_198668693	ENSG00000081237.21	2.8661
intron_1_198699704_198703298	0.00404484	Small_Intestine_Terminal_Ileum	0.699231	PTPRC	intron_1_198668833_198672427	ENSG00000081237.21	2.87464
intron_1_37582936_37583867	0.00416814	Small_Intestine_Terminal_Ileum	0.699231	GNL2	intron_1_38048537_38049468	ENSG00000134697.13	-2.86515
intron_1_6580049_6580541	0.00335344	Small_Intestine_Terminal_Ileum	0.699231	ZBTB48	intron_1_6640109_6640601	ENSG00000204859.13	-2.93333
intron_1_6580070_6580541	0.00335344	Small_Intestine_Terminal_Ileum	0.699231	ZBTB48	intron_1_6640130_6640601	ENSG00000204859.13	2.93333
intron_1_93156483_93158815	0.00323135	Small_Intestine_Terminal_Ileum	0.699231	TMED5	intron_1_93622040_93624372	ENSG00000117500.13	2.94483
intron_1_93156483_93160129	0.00323135	Small_Intestine_Terminal_Ileum	0.699231	TMED5	intron_1_93622040_93625686	ENSG00000117500.13	-2.94483
intron_1_93158885_93160129	0.00323135	Small_Intestine_Terminal_Ileum	0.699231	TMED5	intron_1_93624442_93625686	ENSG00000117500.13	2.94483
intron_21_33439297_33448782	0.00370977	Small_Intestine_Terminal_Ileum	0.699231	TMEM50B	intron_21_34811604_34821089	ENSG00000142188.17	2.90184
intron_21_33447140_33448782	0.00385769	Small_Intestine_Terminal_Ileum	0.699231	TMEM50B	intron_21_34819447_34821089	ENSG00000142188.17	-2.88957
intron_2_162273944_162276687	0.00318998	Small_Intestine_Terminal_Ileum	0.699231	IFIH1	intron_2_163130454_163133197	ENSG00000115267.10	-2.94881
intron_2_162280112_162281328	0.00332459	Small_Intestine_Terminal_Ileum	0.699231	IFIH1	intron_2_163136622_163137838	ENSG00000115267.10	-2.93601
intron_2_28598048_28598652	0.00365388	Small_Intestine_Terminal_Ileum	0.699231	PLB1	intron_2_28820915_28821519	ENSG00000163803.13	-2.90659
intron_3_3144710_3146430	0.00354233	Small_Intestine_Terminal_Ileum	0.699231	TRNT1	intron_3_3186394_3188114	ENSG00000072756.18	2.91628
intron_3_49714174_49715575	0.00398391	Small_Intestine_Terminal_Ileum	0.699231	RNF123	intron_3_49751607_49753008	ENSG00000164068.16	2.87943
intron_4_109434002_109462901	0.00355485	Small_Intestine_Terminal_Ileum	0.699231	SEC24B	intron_4_110355158_110384057	ENSG00000138802.11	2.91518
intron_4_109512083_109513747	0.00381755	Small_Intestine_Terminal_Ileum	0.699231	SEC24B	intron_4_110433239_110434903	ENSG00000138802.11	2.89286
intron_4_57010200_57010361	0.00335344	Small_Intestine_Terminal_Ileum	0.699231	POLR2B	intron_4_57876366_57876527	ENSG00000047315.17	-2.93333
intron_5_112821991_112823307	0.00431072	Small_Intestine_Terminal_Ileum	0.699231	APC	intron_5_112157688_112159004	ENSG00000134982.17	-2.85448
intron_6_18200576_18201486	0.00341076	Small_Intestine_Terminal_Ileum	0.699231	KDM1B	intron_6_18200807_18201717	ENSG00000165097.16	-2.92807
intron_6_29728495_29737966	0.00359546	Small_Intestine_Terminal_Ileum	0.699231	HLA-F-AS1	intron_6_29696272_29705743	ENSG00000214922.9	-2.91163
intron_6_29738455_29738551	0.00382992	Small_Intestine_Terminal_Ileum	0.699231	HLA-F-AS1	intron_6_29706232_29706328	ENSG00000214922.9	-2.89184
intron_7_2520293_2524695	0.00363748	Small_Intestine_Terminal_Ileum	0.699231	LFNG	intron_7_2559927_2564329	ENSG00000106003.14	-2.908
intron_14_55601880_55612019	0.00288898	Colon_Sigmoid	0.699283	KTN1	intron_14_56068598_56078737	ENSG00000126777.18	-2.97931
intron_12_7118677_7118899	0.00231476	Esophagus_Gastroesophageal_Junction	0.699383	C1RL-AS1	intron_12_7271273_7271495	ENSG00000205885.8	-3.04656
intron_19_21397267_21405129	0.000699676	Artery_Tibial	0.699504	ZNF493	intron_19_21580069_21587931	ENSG00000196268.12	3.38971
intron_19_21397267_21422913	0.000699676	Artery_Tibial	0.699504	ZNF493	intron_19_21580069_21605715	ENSG00000196268.12	-3.38971
intron_1_155133568_155133730	0.000711601	Artery_Tibial	0.699504	EFNA1	intron_1_155106044_155106206	ENSG00000169242.12	-3.38507
intron_14_103736202_103737694	0.00113203	Pituitary	0.699595	PPP1R13B	intron_14_104202539_104204031	ENSG00000088808.18	3.25547
intron_10_103097374_103098931	0.00584168	Esophagus_Muscularis	0.699665	NT5C2	intron_10_104857131_104858688	ENSG00000076685.19	2.75654
intron_10_103100019_103101045	0.0053489	Esophagus_Muscularis	0.699665	NT5C2	intron_10_104859776_104860802	ENSG00000076685.19	2.78523
intron_10_103106706_103111745	0.00608356	Esophagus_Muscularis	0.699665	NT5C2	intron_10_104866463_104871502	ENSG00000076685.19	-2.74324
intron_10_113721779_113725362	0.00689059	Esophagus_Muscularis	0.699665	CASP7	intron_10_115481538_115485121	ENSG00000165806.21	2.70209
intron_10_122849439_122850424	0.00458756	Esophagus_Muscularis	0.699665	FAM24B	intron_10_124608955_124609940	ENSG00000213185.7	-2.83465
intron_10_18150975_18401924	0.00374256	Esophagus_Muscularis	0.699665	CACNB2	intron_10_18439904_18690853	ENSG00000165995.24	2.89908
intron_10_91996570_91997603	0.004184	Esophagus_Muscularis	0.699665	BTAF1	intron_10_93756327_93757360	ENSG00000095564.15	-2.86395
intron_10_93456937_93482107	0.00672757	Esophagus_Muscularis	0.699665	MYOF	intron_10_95216694_95241864	ENSG00000138119.17	2.71004
intron_10_97619683_97633347	0.0061759	Esophagus_Muscularis	0.699665	MORN4	intron_10_99379440_99393104	ENSG00000171160.18	-2.73829
intron_10_97748364_97749474	0.00516742	Esophagus_Muscularis	0.699665	ZFYVE27	intron_10_99508121_99509231	ENSG00000155256.18	-2.79641
intron_10_97749586_97750331	0.00507247	Esophagus_Muscularis	0.699665	ZFYVE27	intron_10_99509343_99510088	ENSG00000155256.18	2.8024
intron_10_97750470_97751376	0.00742805	Esophagus_Muscularis	0.699665	ZFYVE27	intron_10_99510227_99511133	ENSG00000155256.18	2.67702
intron_10_97750470_97751391	0.00742805	Esophagus_Muscularis	0.699665	ZFYVE27	intron_10_99510227_99511148	ENSG00000155256.18	-2.67702
intron_10_97757723_97757868	0.00527977	Esophagus_Muscularis	0.699665	ZFYVE27	intron_10_99517480_99517625	ENSG00000155256.18	-2.78945
intron_11_102336220_102336760	0.00488426	Esophagus_Muscularis	0.699665	BIRC3	intron_11_102206951_102207491	ENSG00000023445.16	-2.81457
intron_11_10609851_10623778	0.00794468	Esophagus_Muscularis	0.699665	IRAG1	intron_11_10631398_10645325	ENSG00000072952.20	2.65441
intron_11_290600_290678	0.00370835	Esophagus_Muscularis	0.699665	PGGHG	intron_11_290600_290678	ENSG00000142102.16	2.90196
intron_11_291113_291976	0.00370835	Esophagus_Muscularis	0.699665	PGGHG	intron_11_291113_291976	ENSG00000142102.16	-2.90196
intron_11_49146945_49148639	0.00669398	Esophagus_Muscularis	0.699665	FOLH1	intron_11_49168497_49170191	ENSG00000086205.18	2.7117
intron_11_68505271_68519501	0.0077152	Esophagus_Muscularis	0.699665	PPP6R3	intron_11_68272739_68286969	ENSG00000110075.15	-2.66429
intron_11_68600494_68601863	0.00561258	Esophagus_Muscularis	0.699665	PPP6R3	intron_11_68367962_68369331	ENSG00000110075.15	-2.7696
intron_11_86014963_86022367	0.00790938	Esophagus_Muscularis	0.699665	PICALM	intron_11_85726006_85733410	ENSG00000073921.18	2.65591
intron_12_110147048_110162919	0.00534099	Esophagus_Muscularis	0.699665	IFT81	intron_12_110584853_110600724	ENSG00000122970.16	2.78571
intron_12_2679796_2682550	0.00327495	Esophagus_Muscularis	0.699665	CACNA1C	intron_12_2788962_2791716	ENSG00000151067.23	2.94068
intron_12_49658594_49661966	0.00769521	Esophagus_Muscularis	0.699665	FMNL3	intron_12_50052377_50055749	ENSG00000161791.14	-2.66516
intron_12_54283234_54283812	0.00744021	Esophagus_Muscularis	0.699665	HNRNPA1	intron_12_54677018_54677596	ENSG00000135486.19	2.67647
intron_13_113501880_113510238	0.007282	Esophagus_Muscularis	0.699665	TMCO3	intron_13_114156195_114164553	ENSG00000150403.18	2.68367
intron_13_46793444_46797105	0.00554189	Esophagus_Muscularis	0.699665	ESD	intron_13_47367579_47371240	ENSG00000139684.15	-2.77372
intron_14_102344389_102348279	0.00646974	Esophagus_Muscularis	0.699665	CINP	intron_14_102810726_102814616	ENSG00000100865.15	-2.72297
intron_14_102438205_102440436	0.00592988	Esophagus_Muscularis	0.699665	TECPR2	intron_14_102904542_102906773	ENSG00000196663.16	-2.75163
intron_14_103679518_103684986	0.00353532	Esophagus_Muscularis	0.699665	KLC1	intron_14_104145855_104151323	ENSG00000126214.22	-2.9169
intron_14_103726842_103727559	0.00612979	Esophagus_Muscularis	0.699665	ZFYVE21	intron_14_104193179_104193896	ENSG00000100711.14	-2.74076
intron_14_103726842_103727746	0.00612979	Esophagus_Muscularis	0.699665	ZFYVE21	intron_14_104193179_104194083	ENSG00000100711.14	2.74076
intron_14_103729846_103732620	0.00318487	Esophagus_Muscularis	0.699665	ZFYVE21	intron_14_104196183_104198957	ENSG00000100711.14	2.94931
intron_14_22906368_22909483	0.00589683	Esophagus_Muscularis	0.699665	RBM23	intron_14_23375577_23378692	ENSG00000100461.18	2.75346
intron_14_55601880_55612019	0.00288898	Esophagus_Muscularis	0.699665	KTN1	intron_14_56068598_56078737	ENSG00000126777.18	-2.97931
intron_14_55679685_55680686	0.00331067	Esophagus_Muscularis	0.699665	KTN1	intron_14_56146403_56147404	ENSG00000126777.18	-2.93732
intron_14_55679685_55684099	0.00511026	Esophagus_Muscularis	0.699665	KTN1	intron_14_56146403_56150817	ENSG00000126777.18	2.8
intron_14_55680741_55684099	0.00399185	Esophagus_Muscularis	0.699665	KTN1	intron_14_56147459_56150817	ENSG00000126777.18	-2.8788
intron_14_69769251_69769511	0.00320135	Esophagus_Muscularis	0.699665	SRSF5	intron_14_70235968_70236228	ENSG00000100650.16	-2.94771
intron_15_29719138_29720358	0.00628009	Esophagus_Muscularis	0.699665	TJP1	intron_15_30011342_30012562	ENSG00000104067.17	2.73279
intron_15_40046069_40064461	0.00422404	Esophagus_Muscularis	0.699665	SRP14-DT	intron_15_40338270_40356662	ENSG00000248508.10	2.86093
intron_15_40046069_40065221	0.00422404	Esophagus_Muscularis	0.699665	SRP14-DT	intron_15_40338270_40357422	ENSG00000248508.10	2.86093
intron_15_40064601_40065221	0.00648656	Esophagus_Muscularis	0.699665	SRP14-DT	intron_15_40356802_40357422	ENSG00000248508.10	-2.72212
intron_15_42387886_42388928	0.00694422	Esophagus_Muscularis	0.699665	CAPN3	intron_15_42680084_42681126	ENSG00000092529.25	-2.69951
intron_15_42387886_42388928	0.00694422	Esophagus_Muscularis	0.699665	ENSG00000258461	intron_15_42680084_42681126	ENSG00000258461.5	-2.69951
intron_15_57263274_57273033	0.00377044	Esophagus_Muscularis	0.699665	TCF12	intron_15_57555472_57565231	ENSG00000140262.18	2.89676
intron_16_1976314_1976814	0.00564574	Esophagus_Muscularis	0.699665	TBL3	intron_16_2026315_2026815	ENSG00000183751.16	-2.76768
intron_16_1977670_1977742	0.00490616	Esophagus_Muscularis	0.699665	TBL3	intron_16_2027671_2027743	ENSG00000183751.16	2.81313
intron_16_2037600_2037859	0.00784171	Esophagus_Muscularis	0.699665	SLC9A3R2	intron_16_2087601_2087860	ENSG00000065054.14	2.65881
intron_16_2090194_2090285	0.00536217	Esophagus_Muscularis	0.699665	PKD1	intron_16_2140195_2140286	ENSG00000008710.20	2.78443
intron_16_2091174_2091781	0.00742324	Esophagus_Muscularis	0.699665	PKD1	intron_16_2141175_2141782	ENSG00000008710.20	-2.67724
intron_16_30001530_30002436	0.00667685	Esophagus_Muscularis	0.699665	INO80E	intron_16_30012851_30013757	ENSG00000169592.15	2.71255
intron_16_30003670_30004568	0.00599704	Esophagus_Muscularis	0.699665	INO80E	intron_16_30014991_30015889	ENSG00000169592.15	2.74794
intron_16_48548114_48553539	0.00603367	Esophagus_Muscularis	0.699665	N4BP1	intron_16_48582025_48587450	ENSG00000102921.8	2.74595
intron_16_66942737_66943299	0.00783824	Esophagus_Muscularis	0.699665	CES2	intron_16_66976640_66977202	ENSG00000172831.14	-2.65896
intron_16_66942785_66943299	0.00783824	Esophagus_Muscularis	0.699665	CES2	intron_16_66976688_66977202	ENSG00000172831.14	2.65896
intron_16_66942785_66943299	0.00783824	Esophagus_Muscularis	0.699665	ENSG00000265408	intron_16_66976688_66977202	ENSG00000265408.1	2.65896
intron_16_67262289_67264352	0.00337578	Esophagus_Muscularis	0.699665	SLC9A5	intron_16_67296192_67298255	ENSG00000135740.17	-2.93127
intron_16_86491004_86508655	0.00690067	Esophagus_Muscularis	0.699665	FENDRR	intron_16_86524610_86542261	ENSG00000268388.6	2.7016
intron_17_30784892_30787439	0.00348781	Esophagus_Muscularis	0.699665	ENSG00000290928	intron_17_29111910_29114457	ENSG00000290928.1	2.92112
intron_17_30792572_30793450	0.00425013	Esophagus_Muscularis	0.699665	CRLF3	intron_17_29119590_29120468	ENSG00000176390.12	-2.85897
intron_17_30899606_30900413	0.00634946	Esophagus_Muscularis	0.699665	TEFM	intron_17_29226624_29227431	ENSG00000172171.11	2.72917
intron_17_42690207_42690739	0.00595953	Esophagus_Muscularis	0.699665	CNTNAP1	intron_17_40842225_40842757	ENSG00000108797.12	-2.75
intron_17_44708839_44722880	0.00286018	Esophagus_Muscularis	0.699665	DBF4B	intron_17_42786207_42800248	ENSG00000161692.18	2.98238
intron_17_47839858_47840191	0.00620722	Esophagus_Muscularis	0.699665	SCRN2	intron_17_45917224_45917557	ENSG00000141295.14	-2.73663
intron_17_82631022_82643949	0.00575666	Esophagus_Muscularis	0.699665	WDR45B	intron_17_80588898_80601825	ENSG00000141580.16	2.76133
intron_18_36693423_36709095	0.00359315	Esophagus_Muscularis	0.699665	FHOD3	intron_18_34273386_34289058	ENSG00000134775.16	-2.91183
intron_18_36709391_36717832	0.00694715	Esophagus_Muscularis	0.699665	FHOD3	intron_18_34289354_34297795	ENSG00000134775.16	-2.69937
intron_18_47115348_47130244	0.00418976	Esophagus_Muscularis	0.699665	ENSG00000267228	intron_18_44641719_44656615	ENSG00000267228.7	2.86351
intron_18_47115348_47130244	0.00418976	Esophagus_Muscularis	0.699665	HDHD2	intron_18_44641719_44656615	ENSG00000167220.12	2.86351
intron_18_48625236_48636614	0.00682238	Esophagus_Muscularis	0.699665	CTIF	intron_18_46151607_46162985	ENSG00000134030.14	-2.70539
intron_18_50286858_50287423	0.00409535	Esophagus_Muscularis	0.699665	CXXC1	intron_18_47813228_47813793	ENSG00000154832.16	-2.87072
intron_18_50286858_50287587	0.00409535	Esophagus_Muscularis	0.699665	CXXC1	intron_18_47813228_47813957	ENSG00000154832.16	2.87072
intron_18_59140035_59149513	0.00420492	Esophagus_Muscularis	0.699665	SEC11C	intron_18_56807267_56816745	ENSG00000166562.9	-2.86237
intron_19_1106266_1106400	0.00617498	Esophagus_Muscularis	0.699665	GPX4	intron_19_1106265_1106399	ENSG00000167468.20	2.73834
intron_19_11804667_11805947	0.00771639	Esophagus_Muscularis	0.699665	ZNF491	intron_19_11915482_11916762	ENSG00000177599.13	-2.66423
intron_19_23342265_23358430	0.0051275	Esophagus_Muscularis	0.699665	ZNF91	intron_19_23525067_23541232	ENSG00000167232.14	2.79891
intron_19_2934815_2936524	0.0054473	Esophagus_Muscularis	0.699665	ZNF77	intron_19_2934813_2936522	ENSG00000175691.9	2.77932
intron_19_38733781_38734142	0.00768389	Esophagus_Muscularis	0.699665	CAPN12	intron_19_39224421_39224782	ENSG00000182472.9	2.66565
intron_19_40577630_40578123	0.00760743	Esophagus_Muscularis	0.699665	SHKBP1	intron_19_41083536_41084029	ENSG00000160410.15	2.66901
intron_19_40577630_40578462	0.00760743	Esophagus_Muscularis	0.699665	SHKBP1	intron_19_41083536_41084368	ENSG00000160410.15	-2.66901
intron_19_40580936_40582351	0.00428677	Esophagus_Muscularis	0.699665	SHKBP1	intron_19_41086842_41088257	ENSG00000160410.15	2.85625
intron_19_43508864_43511437	0.00760958	Esophagus_Muscularis	0.699665	ETHE1	intron_19_44013016_44015589	ENSG00000105755.8	2.66892
intron_19_43511566_43526515	0.00777322	Esophagus_Muscularis	0.699665	ETHE1	intron_19_44015718_44030667	ENSG00000105755.8	-2.66176
intron_19_49098704_49101390	0.00523648	Esophagus_Muscularis	0.699665	SNRNP70	intron_19_49601961_49604647	ENSG00000104852.15	-2.79211
intron_19_53175571_53182884	0.00553764	Esophagus_Muscularis	0.699665	ZNF665	intron_19_53678824_53686137	ENSG00000197497.11	-2.77397
intron_19_53179984_53182884	0.00553764	Esophagus_Muscularis	0.699665	ZNF665	intron_19_53683237_53686137	ENSG00000197497.11	2.77397
intron_19_58575588_58581245	0.00535469	Esophagus_Muscularis	0.699665	CENPBD2P	intron_19_59086955_59092612	ENSG00000213753.11	2.78488
intron_19_58575588_58586155	0.00535469	Esophagus_Muscularis	0.699665	ENSG00000286104	intron_19_59086955_59097522	ENSG00000286104.1	2.78488
intron_19_58591624_58598967	0.00535469	Esophagus_Muscularis	0.699665	ENSG00000286104	intron_19_59102991_59110334	ENSG00000286104.1	-2.78488
intron_1_113391349_113403655	0.00727013	Esophagus_Muscularis	0.699665	MAGI3	intron_1_113933971_113946277	ENSG00000081026.19	-2.68421
intron_1_117502970_117522825	0.00689319	Esophagus_Muscularis	0.699665	MAN1A2	intron_1_118045592_118065447	ENSG00000198162.12	-2.70196
intron_1_155140271_155140491	0.00643721	Esophagus_Muscularis	0.699665	DPM3	intron_1_155112747_155112967	ENSG00000179085.8	2.72464
intron_1_155679512_155679928	0.00751309	Esophagus_Muscularis	0.699665	YY1AP1	intron_1_155649303_155649719	ENSG00000163374.20	-2.6732
intron_1_155679512_155680416	0.00751309	Esophagus_Muscularis	0.699665	YY1AP1	intron_1_155649303_155650207	ENSG00000163374.20	2.6732
intron_1_155679512_155688071	0.00751309	Esophagus_Muscularis	0.699665	YY1AP1	intron_1_155649303_155657862	ENSG00000163374.20	-2.6732
intron_1_155680456_155688071	0.00751309	Esophagus_Muscularis	0.699665	YY1AP1	intron_1_155650247_155657862	ENSG00000163374.20	2.6732
intron_1_155965128_155965303	0.00359181	Esophagus_Muscularis	0.699665	ARHGEF2	intron_1_155934919_155935094	ENSG00000116584.22	2.91195
intron_1_155965760_155966416	0.00359181	Esophagus_Muscularis	0.699665	ARHGEF2	intron_1_155935551_155936207	ENSG00000116584.22	2.91195
intron_1_155969300_155983107	0.00359822	Esophagus_Muscularis	0.699665	ARHGEF2	intron_1_155939091_155952898	ENSG00000116584.22	-2.91139
intron_1_156294565_156294759	0.00784535	Esophagus_Muscularis	0.699665	GLMP	intron_1_156264356_156264550	ENSG00000198715.13	-2.65865
intron_1_156295016_156295526	0.00784535	Esophagus_Muscularis	0.699665	GLMP	intron_1_156264807_156265317	ENSG00000198715.13	-2.65865
intron_1_179884769_179889310	0.00481975	Esophagus_Muscularis	0.699665	TOR1AIP1	intron_1_179853904_179858445	ENSG00000143337.19	-2.81884
intron_1_179884769_179889313	0.00481975	Esophagus_Muscularis	0.699665	TOR1AIP1	intron_1_179853904_179858448	ENSG00000143337.19	2.81884
intron_1_179889369_179900126	0.00471205	Esophagus_Muscularis	0.699665	TOR1AIP1	intron_1_179858504_179869261	ENSG00000143337.19	2.82609
intron_1_198692373_198703298	0.00423109	Esophagus_Muscularis	0.699665	PTPRC	intron_1_198661502_198672427	ENSG00000081237.21	-2.8604
intron_1_198699704_198703298	0.00404484	Esophagus_Muscularis	0.699665	PTPRC	intron_1_198668833_198672427	ENSG00000081237.21	2.87464
intron_1_227040236_227047927	0.00469533	Esophagus_Muscularis	0.699665	CDC42BPA	intron_1_227227937_227235628	ENSG00000143776.20	2.82723
intron_1_227735499_227747692	0.00769301	Esophagus_Muscularis	0.699665	SNAP47	intron_1_227923200_227935393	ENSG00000143740.15	2.66525
intron_1_227735499_227758995	0.00769301	Esophagus_Muscularis	0.699665	SNAP47	intron_1_227923200_227946696	ENSG00000143740.15	-2.66525
intron_1_23865625_23867898	0.00755057	Esophagus_Muscularis	0.699665	FUCA1	intron_1_24192115_24194388	ENSG00000179163.12	2.67153
intron_1_243426558_243489014	0.00794063	Esophagus_Muscularis	0.699665	SDCCAG8	intron_1_243589860_243652316	ENSG00000054282.16	-2.65458
intron_1_26159126_26161212	0.00709594	Esophagus_Muscularis	0.699665	FAM110D	intron_1_26485617_26487703	ENSG00000197245.6	2.69231
intron_1_37576556_37582223	0.00787594	Esophagus_Muscularis	0.699665	GNL2	intron_1_38042157_38047824	ENSG00000134697.13	2.65734
intron_1_37582936_37583867	0.00554189	Esophagus_Muscularis	0.699665	GNL2	intron_1_38048537_38049468	ENSG00000134697.13	-2.77372
intron_1_39762651_39763689	0.00367179	Esophagus_Muscularis	0.699665	PPIE	intron_1_40228323_40229361	ENSG00000084072.17	-2.90506
intron_1_5952836_5961794	0.00430474	Esophagus_Muscularis	0.699665	NPHP4	intron_1_6012896_6021854	ENSG00000131697.18	2.85492
intron_1_6580049_6580541	0.00335344	Esophagus_Muscularis	0.699665	ZBTB48	intron_1_6640109_6640601	ENSG00000204859.13	-2.93333
intron_1_6580070_6580541	0.00335344	Esophagus_Muscularis	0.699665	ZBTB48	intron_1_6640130_6640601	ENSG00000204859.13	2.93333
intron_1_85818087_85823536	0.00549064	Esophagus_Muscularis	0.699665	COL24A1	intron_1_86283770_86289219	ENSG00000171502.15	2.77674
intron_1_93156483_93158815	0.00323135	Esophagus_Muscularis	0.699665	TMED5	intron_1_93622040_93624372	ENSG00000117500.13	2.94483
intron_1_93156483_93160129	0.00323135	Esophagus_Muscularis	0.699665	TMED5	intron_1_93622040_93625686	ENSG00000117500.13	-2.94483
intron_1_93305470_93311490	0.00511026	Esophagus_Muscularis	0.699665	CCDC18-AS1	intron_1_93771027_93777047	ENSG00000223745.8	2.8
intron_1_93337512_93338230	0.00386606	Esophagus_Muscularis	0.699665	CCDC18-AS1	intron_1_93803069_93803787	ENSG00000223745.8	-2.88889
intron_20_17954117_17956933	0.00652267	Esophagus_Muscularis	0.699665	SNX5	intron_20_17934761_17937577	ENSG00000089006.17	2.72028
intron_20_17954223_17955365	0.00652267	Esophagus_Muscularis	0.699665	SNX5	intron_20_17934867_17936009	ENSG00000089006.17	-2.72028
intron_20_17957037_17961140	0.00527902	Esophagus_Muscularis	0.699665	SNX5	intron_20_17937681_17941783	ENSG00000089006.17	2.7895
intron_20_17957037_17968375	0.00652267	Esophagus_Muscularis	0.699665	SNX5	intron_20_17937681_17949018	ENSG00000089006.17	-2.72028
intron_20_17988298_17989939	0.00583443	Esophagus_Muscularis	0.699665	MGME1	intron_20_17968941_17970582	ENSG00000125871.14	-2.75694
intron_20_36497066_36499588	0.00482965	Esophagus_Muscularis	0.699665	DLGAP4	intron_20_35125469_35127991	ENSG00000080845.19	2.81818
intron_20_37129167_37137810	0.00454297	Esophagus_Muscularis	0.699665	MROH8	intron_20_35757570_35766213	ENSG00000101353.16	2.83777
intron_20_44938191_44939126	0.00750263	Esophagus_Muscularis	0.699665	PABPC1L	intron_20_43566832_43567767	ENSG00000101104.13	2.67367
intron_20_63695480_63695778	0.00543301	Esophagus_Muscularis	0.699665	RTEL1-TNFRSF6B	intron_20_62326833_62327131	ENSG00000026036.23	-2.78017
intron_20_63695480_63695778	0.00543301	Esophagus_Muscularis	0.699665	RTEL1	intron_20_62326833_62327131	ENSG00000258366.12	-2.78017
intron_20_63695650_63695778	0.00543301	Esophagus_Muscularis	0.699665	RTEL1-TNFRSF6B	intron_20_62327003_62327131	ENSG00000026036.23	2.78017
intron_20_63695650_63695778	0.00543301	Esophagus_Muscularis	0.699665	RTEL1	intron_20_62327003_62327131	ENSG00000258366.12	2.78017
intron_20_63700702_63701190	0.00481787	Esophagus_Muscularis	0.699665	ARFRP1	intron_20_62332054_62332542	ENSG00000101246.20	-2.81897
intron_20_63700702_63701830	0.00481787	Esophagus_Muscularis	0.699665	ARFRP1	intron_20_62332054_62333182	ENSG00000101246.20	2.81897
intron_20_63700702_63702136	0.00481787	Esophagus_Muscularis	0.699665	ARFRP1	intron_20_62332054_62333488	ENSG00000101246.20	2.81897
intron_20_63736712_63737533	0.00731063	Esophagus_Muscularis	0.699665	ENSG00000273154	intron_20_62368064_62368886	ENSG00000273154.3	-2.68235
intron_20_63736712_63737533	0.00731063	Esophagus_Muscularis	0.699665	LIME1	intron_20_62368064_62368886	ENSG00000203896.10	-2.68235
intron_21_33439297_33447018	0.00360789	Esophagus_Muscularis	0.699665	TMEM50B	intron_21_34811604_34819325	ENSG00000142188.17	-2.91055
intron_21_33439297_33448782	0.00368185	Esophagus_Muscularis	0.699665	TMEM50B	intron_21_34811604_34821089	ENSG00000142188.17	2.90421
intron_21_33455784_33456004	0.00401093	Esophagus_Muscularis	0.699665	TMEM50B	intron_21_34828091_34828311	ENSG00000142188.17	-2.8773
intron_21_33455784_33460413	0.00401093	Esophagus_Muscularis	0.699665	TMEM50B	intron_21_34828091_34832720	ENSG00000142188.17	2.8773
intron_21_33456097_33460413	0.00401093	Esophagus_Muscularis	0.699665	TMEM50B	intron_21_34828404_34832720	ENSG00000142188.17	-2.8773
intron_21_37084331_37087247	0.00612512	Esophagus_Muscularis	0.699665	TTC3	intron_21_38456631_38459547	ENSG00000182670.14	2.74101
intron_22_27919545_27935151	0.00516269	Esophagus_Muscularis	0.699665	TTC28-AS1	intron_22_28315533_28331139	ENSG00000235954.9	2.7967
intron_22_27935230_27993124	0.00494739	Esophagus_Muscularis	0.699665	TTC28-AS1	intron_22_28331218_28389112	ENSG00000235954.9	-2.81044
intron_22_27935230_27994473	0.00494739	Esophagus_Muscularis	0.699665	TTC28-AS1	intron_22_28331218_28390461	ENSG00000235954.9	2.81044
intron_22_35333497_35334328	0.0070251	Esophagus_Muscularis	0.699665	TOM1	intron_22_35729490_35730321	ENSG00000100284.22	2.69565
intron_22_37469312_37469942	0.00699016	Esophagus_Muscularis	0.699665	MFNG	intron_22_37865350_37865980	ENSG00000100060.18	-2.69731
intron_22_50208769_50209212	0.00511996	Esophagus_Muscularis	0.699665	SELENOO-AS1	intron_22_50647198_50647641	ENSG00000273137.1	2.79939
intron_2_101867309_101868029	0.00626056	Esophagus_Muscularis	0.699665	MAP4K4	intron_2_102483771_102484491	ENSG00000071054.17	-2.73381
intron_2_162198298_162198757	0.00376473	Esophagus_Muscularis	0.699665	FAP	intron_2_163054808_163055267	ENSG00000078098.15	-2.89723
intron_2_162273944_162276687	0.00318998	Esophagus_Muscularis	0.699665	IFIH1	intron_2_163130454_163133197	ENSG00000115267.10	-2.94881
intron_2_171443613_171448681	0.00743721	Esophagus_Muscularis	0.699665	DCAF17	intron_2_172300123_172305191	ENSG00000115827.14	-2.67661
intron_2_187387493_187387666	0.00768615	Esophagus_Muscularis	0.699665	CALCRL	intron_2_188252220_188252393	ENSG00000064989.13	-2.66555
intron_2_187387756_187431297	0.00768615	Esophagus_Muscularis	0.699665	CALCRL	intron_2_188252483_188296024	ENSG00000064989.13	2.66555
intron_2_187387756_187448039	0.00768615	Esophagus_Muscularis	0.699665	CALCRL	intron_2_188252483_188312766	ENSG00000064989.13	2.66555
intron_2_65056524_65071454	0.00534821	Esophagus_Muscularis	0.699665	CEP68	intron_2_65283658_65298588	ENSG00000011523.15	-2.78528
intron_2_65089070_65090983	0.006116	Esophagus_Muscularis	0.699665	RAB1A	intron_2_65316204_65318117	ENSG00000138069.18	-2.7415
intron_2_86788560_86789323	0.00459823	Esophagus_Muscularis	0.699665	CD8A	intron_2_87015683_87016446	ENSG00000153563.17	-2.83391
intron_2_86789433_86789640	0.00464826	Esophagus_Muscularis	0.699665	CD8A	intron_2_87016556_87016763	ENSG00000153563.17	-2.83045
intron_3_100319204_100320777	0.00545941	Esophagus_Muscularis	0.699665	TBC1D23	intron_3_100038048_100039621	ENSG00000036054.13	2.7786
intron_3_133935897_133938429	0.00337078	Esophagus_Muscularis	0.699665	SLCO2A1	intron_3_133654741_133657273	ENSG00000174640.15	-2.93173
intron_3_138163494_138163778	0.00337835	Esophagus_Muscularis	0.699665	DBR1	intron_3_137882336_137882620	ENSG00000138231.14	-2.93103
intron_3_195683865_195688533	0.00793933	Esophagus_Muscularis	0.699665	MUC20-OT1	intron_3_195410736_195415404	ENSG00000242086.8	-2.65464
intron_3_195888606_195891912	0.00546201	Esophagus_Muscularis	0.699665	TNK2	intron_3_195615477_195618783	ENSG00000061938.21	-2.77844
intron_3_49698822_49698980	0.0046579	Esophagus_Muscularis	0.699665	RNF123	intron_3_49736255_49736413	ENSG00000164068.16	-2.82979
intron_3_49712656_49713513	0.0046579	Esophagus_Muscularis	0.699665	RNF123	intron_3_49750089_49750946	ENSG00000164068.16	-2.82979
intron_3_49712892_49713513	0.0046579	Esophagus_Muscularis	0.699665	RNF123	intron_3_49750325_49750946	ENSG00000164068.16	2.82979
intron_3_49910884_49913220	0.00432886	Esophagus_Muscularis	0.699665	MON1A	intron_3_49948317_49950653	ENSG00000164077.15	2.85315
intron_3_53878467_53879939	0.00796516	Esophagus_Muscularis	0.699665	ACTR8	intron_3_53912494_53913966	ENSG00000113812.14	-2.65354
intron_4_109434002_109462901	0.00355485	Esophagus_Muscularis	0.699665	SEC24B	intron_4_110355158_110384057	ENSG00000138802.11	2.91518
intron_4_109512083_109513747	0.00381755	Esophagus_Muscularis	0.699665	SEC24B	intron_4_110433239_110434903	ENSG00000138802.11	2.89286
intron_4_39189781_39194544	0.00469004	Esophagus_Muscularis	0.699665	WDR19	intron_4_39191401_39196164	ENSG00000157796.18	-2.82759
intron_4_536988_539153	0.00674132	Esophagus_Muscularis	0.699665	PIGG	intron_4_530777_532942	ENSG00000174227.16	-2.70936
intron_4_55424643_55452239	0.00722846	Esophagus_Muscularis	0.699665	TMEM165	intron_4_56290810_56318406	ENSG00000134851.13	-2.68613
intron_5_115840612_115840818	0.00378216	Esophagus_Muscularis	0.699665	ATG12	intron_5_115176309_115176515	ENSG00000145782.13	-2.89578
intron_5_177522071_177523159	0.00629672	Esophagus_Muscularis	0.699665	FAM193B	intron_5_176949072_176950160	ENSG00000146067.17	2.73192
intron_5_177522071_177523957	0.00685444	Esophagus_Muscularis	0.699665	FAM193B	intron_5_176949072_176950958	ENSG00000146067.17	-2.70383
intron_5_177531521_177531953	0.00650644	Esophagus_Muscularis	0.699665	FAM193B	intron_5_176958522_176958954	ENSG00000146067.17	2.7211
intron_5_177531521_177532443	0.00650644	Esophagus_Muscularis	0.699665	FAM193B	intron_5_176958522_176959444	ENSG00000146067.17	-2.7211
intron_5_177532131_177532443	0.00650644	Esophagus_Muscularis	0.699665	FAM193B	intron_5_176959132_176959444	ENSG00000146067.17	2.7211
intron_5_177532200_177532443	0.00650644	Esophagus_Muscularis	0.699665	FAM193B	intron_5_176959201_176959444	ENSG00000146067.17	2.7211
intron_5_42808366_42811836	0.00363871	Esophagus_Muscularis	0.699665	SELENOP	intron_5_42808468_42811938	ENSG00000250722.6	-2.90789
intron_5_81042983_81068032	0.00738397	Esophagus_Muscularis	0.699665	RASGRF2	intron_5_80338802_80363851	ENSG00000113319.13	2.67901
intron_6_29728495_29737966	0.00406365	Esophagus_Muscularis	0.699665	HLA-F-AS1	intron_6_29696272_29705743	ENSG00000214922.9	-2.87318
intron_6_29738455_29738551	0.00382992	Esophagus_Muscularis	0.699665	HLA-F-AS1	intron_6_29706232_29706328	ENSG00000214922.9	-2.89184
intron_6_42879951_42883451	0.00399569	Esophagus_Muscularis	0.699665	RPL7L1	intron_6_42847689_42851189	ENSG00000146223.16	-2.8785
intron_6_52994261_52995249	0.00796059	Esophagus_Muscularis	0.699665	GSTA4	intron_6_52859059_52860047	ENSG00000170899.11	2.65374
intron_6_53295707_53348817	0.00659564	Esophagus_Muscularis	0.699665	ELOVL5	intron_6_53160505_53213615	ENSG00000012660.14	-2.7166
intron_7_128812929_128821799	0.00412526	Esophagus_Muscularis	0.699665	CCDC136	intron_7_128452983_128461853	ENSG00000128596.17	-2.86842
intron_7_128815931_128821799	0.00426462	Esophagus_Muscularis	0.699665	CCDC136	intron_7_128455985_128461853	ENSG00000128596.17	2.85789
intron_7_2520293_2524695	0.00363748	Esophagus_Muscularis	0.699665	LFNG	intron_7_2559927_2564329	ENSG00000106003.14	-2.908
intron_7_2524743_2525219	0.00368232	Esophagus_Muscularis	0.699665	LFNG	intron_7_2564377_2564853	ENSG00000106003.14	-2.90417
intron_7_551470_579256	0.00536644	Esophagus_Muscularis	0.699665	PRKAR1B	intron_7_591107_618893	ENSG00000188191.16	2.78417
intron_7_579377_584508	0.00536644	Esophagus_Muscularis	0.699665	PRKAR1B	intron_7_619014_624145	ENSG00000188191.16	2.78417
intron_7_80602379_80646088	0.00506423	Esophagus_Muscularis	0.699665	CD36	intron_7_80231695_80275404	ENSG00000135218.19	2.80292
intron_7_80646181_80646652	0.00350359	Esophagus_Muscularis	0.699665	CD36	intron_7_80275497_80275968	ENSG00000135218.19	2.91971
intron_7_81729779_81743353	0.00692069	Esophagus_Muscularis	0.699665	HGF	intron_7_81359095_81372669	ENSG00000019991.18	-2.70064
intron_7_90227498_90229872	0.00741071	Esophagus_Muscularis	0.699665	STEAP2	intron_7_89856812_89859186	ENSG00000157214.14	2.6778
intron_8_11848152_11849046	0.00582749	Esophagus_Muscularis	0.699665	CTSB	intron_8_11705661_11706555	ENSG00000164733.22	-2.75733
intron_8_11848507_11849046	0.00582749	Esophagus_Muscularis	0.699665	CTSB	intron_8_11706016_11706555	ENSG00000164733.22	2.75733
intron_8_11861479_11864376	0.00731792	Esophagus_Muscularis	0.699665	CTSB	intron_8_11718988_11721885	ENSG00000164733.22	-2.68202
intron_8_1898525_1903281	0.00785908	Esophagus_Muscularis	0.699665	ARHGEF10	intron_8_1846691_1851447	ENSG00000104728.16	-2.65806
intron_8_1898525_1903281	0.00785908	Esophagus_Muscularis	0.699665	KBTBD11-OT1	intron_8_1846691_1851447	ENSG00000283239.1	-2.65806
intron_8_66460465_66468269	0.00299996	Esophagus_Muscularis	0.699665	ADHFE1	intron_8_67372700_67380504	ENSG00000147576.17	2.96774
intron_8_73582830_73595166	0.00770001	Esophagus_Muscularis	0.699665	STAU2	intron_8_74495065_74507401	ENSG00000040341.18	2.66495
intron_9_136808326_136823525	0.00536053	Esophagus_Muscularis	0.699665	RABL6	intron_9_139702778_139717977	ENSG00000196642.19	2.78453
intron_9_136829484_136831721	0.00775137	Esophagus_Muscularis	0.699665	RABL6	intron_9_139723936_139726173	ENSG00000196642.19	2.66271
intron_14_55679685_55680686	0.00975586	Whole_Blood	0.699687	KTN1	intron_14_56146403_56147404	ENSG00000126777.18	-2.58436
intron_15_42408324_42409303	0.00967841	Whole_Blood	0.699687	CAPN3	intron_15_42700522_42701501	ENSG00000092529.25	2.58711
intron_15_42408324_42409303	0.00967841	Whole_Blood	0.699687	ENSG00000258461	intron_15_42700522_42701501	ENSG00000258461.5	2.58711
intron_1_5905780_5907115	0.00968901	Whole_Blood	0.699687	NPHP4	intron_1_5965840_5967175	ENSG00000131697.18	2.58673
intron_5_176492332_176493999	0.00975885	Whole_Blood	0.699687	FAF2	intron_5_175919333_175921000	ENSG00000113194.13	2.58426
intron_16_88842829_88843030	0.00284867	Ovary	0.700214	GALNS	intron_16_88909237_88909438	ENSG00000141012.13	2.98361
intron_17_44709366_44722880	0.00286018	Ovary	0.700214	DBF4B	intron_17_42786734_42800248	ENSG00000161692.18	-2.98238
intron_19_44658900_44661292	0.0027759	smultixcan	0.700238	PVR	intron_19_45162168_45164559	ENSG00000073008.16	1.60814
intron_4_2042175_2042327	0.00277858	smultixcan	0.700238	C4orf48	intron_4_2043902_2044054	ENSG00000243449.8	-2.99123
intron_17_44708839_44709304	0.00249316	Artery_Aorta	0.700337	DBF4B	intron_17_42786207_42786672	ENSG00000161692.18	3.02417
intron_5_177489832_177490870	0.00249643	Artery_Aorta	0.700337	PDLIM7	intron_5_176916833_176917871	ENSG00000196923.14	3.02377
intron_11_60931884_60933542	0.012666	Brain_Cerebellar_Hemisphere	0.700828	TMEM132A	intron_11_60699356_60701014	ENSG00000006118.15	-2.49303
intron_12_110013249_110016388	0.0125922	Brain_Cerebellar_Hemisphere	0.700828	ANKRD13A	intron_12_110451054_110454193	ENSG00000076513.17	2.4951
intron_17_1714014_1716130	0.0125199	Brain_Cerebellar_Hemisphere	0.700828	MIR22HG	intron_17_1617308_1619424	ENSG00000186594.16	-2.49714
intron_1_101077508_101083461	0.0125975	Brain_Cerebellar_Hemisphere	0.700828	DPH5-DT	intron_1_101543064_101549017	ENSG00000233184.9	-2.49495
intron_1_155285964_155287173	0.012655	Brain_Cerebellar_Hemisphere	0.700828	HCN3	intron_1_155255755_155256964	ENSG00000143630.10	2.49333
intron_5_68281006_68292259	0.0126545	Brain_Cerebellar_Hemisphere	0.700828	PIK3R1	intron_5_67576834_67588087	ENSG00000145675.16	-2.49335
intron_10_103097374_103098931	0.00586467	Brain_Spinal_cord_cervical_c-1	0.700872	NT5C2	intron_10_104857131_104858688	ENSG00000076685.19	2.75525
intron_10_11755608_11763224	0.0061827	Brain_Spinal_cord_cervical_c-1	0.700872	ECHDC3	intron_10_11797607_11805223	ENSG00000134463.15	2.73793
intron_13_21330658_21344666	0.0062032	Brain_Spinal_cord_cervical_c-1	0.700872	LINC00539	intron_13_21904797_21918805	ENSG00000224429.10	2.73684
intron_14_102438205_102440436	0.00592988	Brain_Spinal_cord_cervical_c-1	0.700872	TECPR2	intron_14_102904542_102906773	ENSG00000196663.16	-2.75163
intron_14_60125823_60133970	0.00608432	Brain_Spinal_cord_cervical_c-1	0.700872	PCNX4	intron_14_60592541_60600688	ENSG00000126773.13	2.7432
intron_16_48548114_48553539	0.00603367	Brain_Spinal_cord_cervical_c-1	0.700872	N4BP1	intron_16_48582025_48587450	ENSG00000102921.8	-2.74595
intron_17_30900562_30904066	0.00588418	Brain_Spinal_cord_cervical_c-1	0.700872	TEFM	intron_17_29227580_29231084	ENSG00000172171.11	-2.75417
intron_17_50471135_50472428	0.0064966	Brain_Spinal_cord_cervical_c-1	0.700872	ACSF2	intron_17_48548496_48549789	ENSG00000167107.13	-2.7216
intron_19_1106266_1106400	0.00617498	Brain_Spinal_cord_cervical_c-1	0.700872	GPX4	intron_19_1106265_1106399	ENSG00000167468.20	-2.73834
intron_1_109292464_109294206	0.00650234	Brain_Spinal_cord_cervical_c-1	0.700872	MYBPHL	intron_1_109835086_109836828	ENSG00000221986.7	-2.72131
intron_1_109293005_109294206	0.00650234	Brain_Spinal_cord_cervical_c-1	0.700872	MYBPHL	intron_1_109835627_109836828	ENSG00000221986.7	2.72131
intron_1_155140245_155140491	0.00643721	Brain_Spinal_cord_cervical_c-1	0.700872	DPM3	intron_1_155112721_155112967	ENSG00000179085.8	-2.72464
intron_1_155140271_155140491	0.00643721	Brain_Spinal_cord_cervical_c-1	0.700872	DPM3	intron_1_155112747_155112967	ENSG00000179085.8	2.72464
intron_20_17951595_17952587	0.00638602	Brain_Spinal_cord_cervical_c-1	0.700872	SNX5	intron_20_17932239_17933231	ENSG00000089006.17	-2.72727
intron_21_37084331_37087247	0.00612512	Brain_Spinal_cord_cervical_c-1	0.700872	TTC3	intron_21_38456631_38459547	ENSG00000182670.14	2.74101
intron_5_177332246_177334284	0.00612978	Brain_Spinal_cord_cervical_c-1	0.700872	LMAN2	intron_5_176759247_176761285	ENSG00000169223.16	2.74076
intron_5_177531521_177532443	0.00650644	Brain_Spinal_cord_cervical_c-1	0.700872	FAM193B	intron_5_176958522_176959444	ENSG00000146067.17	-2.7211
intron_5_177532200_177532443	0.00650644	Brain_Spinal_cord_cervical_c-1	0.700872	FAM193B	intron_5_176959201_176959444	ENSG00000146067.17	2.7211
intron_8_143684542_143690057	0.00623615	Brain_Spinal_cord_cervical_c-1	0.700872	ZNF707	intron_8_144766712_144772227	ENSG00000181135.16	2.7351
intron_9_136807066_136807281	0.00624169	Brain_Spinal_cord_cervical_c-1	0.700872	CCDC183	intron_9_139701518_139701733	ENSG00000213213.14	-2.73481
intron_16_53307905_53308686	0.00802922	Esophagus_Muscularis	0.700972	CHD9	intron_16_53341817_53342598	ENSG00000177200.18	-2.65084
intron_19_15268240_15268905	0.00806773	Esophagus_Muscularis	0.700972	BRD4	intron_19_15379051_15379716	ENSG00000141867.19	-2.64922
intron_19_49512750_49513387	0.00805966	Esophagus_Muscularis	0.700972	FCGRT	intron_19_50016007_50016644	ENSG00000104870.13	-2.64956
intron_9_128247486_128247924	0.00805728	Esophagus_Muscularis	0.700972	DNM1	intron_9_131009765_131010203	ENSG00000106976.22	-2.64966
intron_17_73209768_73212678	0.00808982	Esophagus_Muscularis	0.700986	FAM104A	intron_17_71205907_71208817	ENSG00000133193.13	2.6483
intron_1_31732612_31732972	0.00236578	Brain_Substantia_nigra	0.701047	ADGRB2	intron_1_32198213_32198573	ENSG00000121753.13	-3.04
intron_2_32736816_32758292	0.00290346	Ovary	0.701055	TTC27	intron_2_32961883_32983359	ENSG00000018699.13	2.97778
intron_7_141686658_141701886	0.0119132	Cells_Cultured_fibroblasts	0.70109	DENND11	intron_7_141386458_141401686	ENSG00000257093.7	2.51471
intron_1_211793190_211829059	0.00999096	Cells_EBV-transformed_lymphocytes	0.701279	LPGAT1	intron_1_211966532_212002401	ENSG00000123684.13	-2.57614
intron_22_20575232_20582611	0.00996444	Cells_EBV-transformed_lymphocytes	0.701279	MED15	intron_22_20929519_20936898	ENSG00000099917.17	2.57706
intron_4_533981_539153	0.00999259	Cells_EBV-transformed_lymphocytes	0.701279	PIGG	intron_4_527770_532942	ENSG00000174227.16	2.57609
intron_1_93346865_93353908	0.0100697	Cells_EBV-transformed_lymphocytes	0.701643	DR1	intron_1_93812422_93819465	ENSG00000117505.13	2.57343
intron_2_19898035_19901706	0.0100413	Cells_EBV-transformed_lymphocytes	0.701643	TTC32	intron_2_20097796_20101467	ENSG00000183891.6	2.5744
intron_19_51257900_51263883	0.00258319	Testis	0.702036	SIGLECL1	intron_19_51761154_51767137	ENSG00000179213.14	-3.01342
intron_19_51265649_51265777	0.00258319	Testis	0.702036	SIGLECL1	intron_19_51768903_51769031	ENSG00000179213.14	-3.01342
intron_8_39346044_39375679	0.00257276	Testis	0.702036	ADAM5	intron_8_39203563_39233198	ENSG00000196115.13	3.01465
intron_1_201996263_201999902	0.00982825	Whole_Blood	0.702044	RNPEP	intron_1_201965391_201969030	ENSG00000176393.11	-2.58181
intron_2_171331867_171337453	0.00253417	Lung	0.702126	METTL8	intron_2_172188377_172193963	ENSG00000123600.21	3.01923
intron_5_40730343_40746798	0.0119558	Cells_Cultured_fibroblasts	0.702192	TTC33	intron_5_40730445_40746900	ENSG00000113638.14	2.51345
intron_2_171331867_171337453	0.00253417	Colon_Transverse	0.702226	METTL8	intron_2_172188377_172193963	ENSG00000123600.21	3.01923
intron_10_32305931_32346763	0.0108727	Liver	0.702286	EPC1	intron_10_32594859_32635691	ENSG00000120616.16	-2.54676
intron_11_27640005_27658241	0.0111605	Liver	0.702286	BDNF-AS	intron_11_27661552_27679788	ENSG00000245573.9	-2.53763
intron_11_66341046_66341206	0.0103356	Liver	0.702286	BRMS1	intron_11_66108517_66108677	ENSG00000174744.14	2.56439
intron_11_66341623_66342096	0.0103356	Liver	0.702286	BRMS1	intron_11_66109094_66109567	ENSG00000174744.14	2.56439
intron_11_69084016_69085210	0.0110806	Liver	0.702286	ENSG00000287725	intron_11_68851484_68852678	ENSG00000287725.2	2.54015
intron_11_69084016_69085210	0.0110806	Liver	0.702286	TPCN2	intron_11_68851484_68852678	ENSG00000162341.18	2.54015
intron_11_70433278_70433647	0.0110241	Liver	0.702286	CTTN	intron_11_70279384_70279753	ENSG00000085733.16	-2.54194
intron_12_7118677_7118899	0.011169	Liver	0.702286	C1RL-AS1	intron_12_7271273_7271495	ENSG00000205885.8	-2.53737
intron_13_113461136_113474124	0.0105724	Liver	0.702286	DCUN1D2	intron_13_114115451_114128439	ENSG00000150401.15	-2.55652
intron_14_92704361_92704640	0.0108472	Liver	0.702286	LGMN	intron_14_93170706_93170985	ENSG00000100600.15	-2.54758
intron_14_92704361_92709672	0.0108472	Liver	0.702286	LGMN	intron_14_93170706_93176017	ENSG00000100600.15	-2.54758
intron_16_2092592_2092954	0.0109995	Liver	0.702286	PKD1	intron_16_2142593_2142955	ENSG00000008710.20	-2.54271
intron_16_89591260_89595367	0.0106188	Liver	0.702286	CPNE7	intron_16_89657668_89661775	ENSG00000178773.15	-2.555
intron_19_4496405_4497958	0.0109264	Liver	0.702286	HDGFL2	intron_19_4496402_4497955	ENSG00000167674.15	2.54505
intron_19_48838129_48841149	0.011064	Liver	0.702286	PLEKHA4	intron_19_49341386_49344406	ENSG00000105559.13	2.54067
intron_19_48839263_48841149	0.011064	Liver	0.702286	PLEKHA4	intron_19_49342520_49344406	ENSG00000105559.13	-2.54067
intron_19_48857496_48858860	0.0105951	Liver	0.702286	PLEKHA4	intron_19_49360753_49362117	ENSG00000105559.13	2.55578
intron_19_49982188_49988372	0.010299	Liver	0.702286	VRK3	intron_19_50485445_50491629	ENSG00000105053.11	2.56562
intron_1_227731747_227732389	0.0104058	Liver	0.702286	SNAP47	intron_1_227919448_227920090	ENSG00000143740.15	2.56204
intron_1_236542787_236542915	0.0110966	Liver	0.702286	LGALS8	intron_1_236706087_236706215	ENSG00000116977.19	2.53964
intron_1_43975848_43976090	0.0107218	Liver	0.702286	ATP6V0B	intron_1_44441520_44441762	ENSG00000117410.14	-2.55164
intron_20_32150875_32155103	0.0101892	Liver	0.702286	TM9SF4	intron_20_30738678_30742906	ENSG00000101337.16	2.56934
intron_20_44933185_44934501	0.0106833	Liver	0.702286	PABPC1L	intron_20_43561826_43563142	ENSG00000101104.13	2.55289
intron_20_63701898_63702136	0.0111341	Liver	0.702286	ARFRP1	intron_20_62333250_62333488	ENSG00000101246.20	-2.53846
intron_2_201140439_201145378	0.0110516	Liver	0.702286	CFLAR	intron_2_202005162_202010101	ENSG00000003402.21	2.54106
intron_3_50577573_50577826	0.0109859	Liver	0.702286	HEMK1	intron_3_50615004_50615257	ENSG00000114735.10	-2.54315
intron_3_51942708_51942930	0.0111248	Liver	0.702286	PARP3	intron_3_51976724_51976946	ENSG00000041880.15	-2.53875
intron_8_8239554_8240429	0.0106506	Liver	0.702286	ENSG00000291048	intron_8_8097076_8097951	ENSG00000291048.1	2.55396
intron_10_122849439_122850424	0.00454946	Small_Intestine_Terminal_Ileum	0.70241	FAM24B	intron_10_124608955_124609940	ENSG00000213185.7	-2.83732
intron_10_91957293_91959065	0.00446158	Small_Intestine_Terminal_Ileum	0.70241	BTAF1	intron_10_93717050_93718822	ENSG00000095564.15	-2.84354
intron_10_97757723_97757868	0.00488394	Small_Intestine_Terminal_Ileum	0.70241	ZFYVE27	intron_10_99517480_99517625	ENSG00000155256.18	-2.81459
intron_10_97757723_97759236	0.00468882	Small_Intestine_Terminal_Ileum	0.70241	ZFYVE27	intron_10_99517480_99518993	ENSG00000155256.18	2.82767
intron_11_102336220_102336760	0.00488426	Small_Intestine_Terminal_Ileum	0.70241	BIRC3	intron_11_102206951_102207491	ENSG00000023445.16	-2.81457
intron_11_70272436_70324402	0.00439004	Small_Intestine_Terminal_Ileum	0.70241	PPFIA1	intron_11_70118542_70170508	ENSG00000131626.19	-2.84868
intron_12_31877893_31887167	0.00470033	Small_Intestine_Terminal_Ileum	0.70241	LINC02422	intron_12_32030827_32040101	ENSG00000255760.4	-2.82688
intron_15_40064601_40065221	0.00480237	Small_Intestine_Terminal_Ileum	0.70241	SRP14-DT	intron_15_40356802_40357422	ENSG00000248508.10	-2.82
intron_16_536142_546817	0.00455775	Small_Intestine_Terminal_Ileum	0.70241	CAPN15	intron_16_586142_596817	ENSG00000103326.12	-2.83673
intron_1_179884769_179889310	0.00481975	Small_Intestine_Terminal_Ileum	0.70241	TOR1AIP1	intron_1_179853904_179858445	ENSG00000143337.19	-2.81884
intron_1_179884769_179889313	0.00481975	Small_Intestine_Terminal_Ileum	0.70241	TOR1AIP1	intron_1_179853904_179858448	ENSG00000143337.19	2.81884
intron_1_179889369_179900126	0.00481975	Small_Intestine_Terminal_Ileum	0.70241	TOR1AIP1	intron_1_179858504_179869261	ENSG00000143337.19	2.81884
intron_20_36497066_36499588	0.00482965	Small_Intestine_Terminal_Ileum	0.70241	DLGAP4	intron_20_35125469_35127991	ENSG00000080845.19	-2.81818
intron_20_63700702_63701190	0.00481787	Small_Intestine_Terminal_Ileum	0.70241	ARFRP1	intron_20_62332054_62332542	ENSG00000101246.20	-2.81897
intron_20_63700702_63701830	0.00481787	Small_Intestine_Terminal_Ileum	0.70241	ARFRP1	intron_20_62332054_62333182	ENSG00000101246.20	2.81897
intron_20_63700702_63702136	0.00481787	Small_Intestine_Terminal_Ileum	0.70241	ARFRP1	intron_20_62332054_62333488	ENSG00000101246.20	2.81897
intron_20_63737902_63737973	0.00446878	Small_Intestine_Terminal_Ileum	0.70241	ENSG00000273154	intron_20_62369255_62369326	ENSG00000273154.3	2.84302
intron_20_63737902_63737973	0.00446878	Small_Intestine_Terminal_Ileum	0.70241	LIME1	intron_20_62369255_62369326	ENSG00000203896.10	2.84302
intron_2_86788560_86789323	0.00459823	Small_Intestine_Terminal_Ileum	0.70241	CD8A	intron_2_87015683_87016446	ENSG00000153563.17	2.83391
intron_2_86789433_86789640	0.00474981	Small_Intestine_Terminal_Ileum	0.70241	CD8A	intron_2_87016556_87016763	ENSG00000153563.17	-2.82353
intron_4_1841797_1849149	0.00489576	Small_Intestine_Terminal_Ileum	0.70241	LETM1	intron_4_1843524_1850876	ENSG00000168924.15	-2.81381
intron_4_39189781_39194544	0.00469004	Small_Intestine_Terminal_Ileum	0.70241	WDR19	intron_4_39191401_39196164	ENSG00000157796.18	-2.82759
intron_1_43981924_43984865	0.0119836	Cells_Cultured_fibroblasts	0.702427	B4GALT2	intron_1_44447596_44450537	ENSG00000117411.18	-2.51263
intron_17_30735097_30743301	0.00238795	Prostate	0.70253	ENSG00000290928	intron_17_29062115_29070319	ENSG00000290928.1	3.03719
intron_17_30735097_30743301	0.00238795	Prostate	0.70253	SUZ12P1	intron_17_29062115_29070319	ENSG00000264538.8	3.03719
intron_6_18171479_18185772	0.00990903	Whole_Blood	0.702591	KDM1B	intron_6_18171710_18186003	ENSG00000165097.16	-2.57899
intron_8_141126471_141128067	0.00988832	Whole_Blood	0.702591	DENND3-AS1	intron_8_142136570_142138166	ENSG00000253210.4	-2.57971
intron_22_50198515_50199116	0.0112087	Liver	0.702639	TRABD	intron_22_50636944_50637545	ENSG00000170638.10	2.53612
intron_19_2934815_2936524	0.0054473	Heart_Atrial_Appendage	0.702653	ZNF77	intron_19_2934813_2936522	ENSG00000175691.9	2.77932
intron_10_127127764_127248008	0.00265904	Colon_Transverse	0.702783	DOCK1	intron_10_128926028_129046272	ENSG00000150760.13	-3.00463
intron_14_55679685_55680686	0.00276379	Colon_Transverse	0.702783	KTN1	intron_14_56146403_56147404	ENSG00000126777.18	-2.99286
intron_14_55679685_55684099	0.00276379	Colon_Transverse	0.702783	KTN1	intron_14_56146403_56150817	ENSG00000126777.18	2.99286
intron_18_48625236_48636614	0.00256851	Colon_Transverse	0.702783	CTIF	intron_18_46151607_46162985	ENSG00000134030.14	-3.01515
intron_19_11814450_11830283	0.00263888	Colon_Transverse	0.702783	ZNF440	intron_19_11925265_11941098	ENSG00000171295.13	-3.00694
intron_19_2515147_2520608	0.00271417	Colon_Transverse	0.702783	GNG7	intron_19_2515145_2520606	ENSG00000176533.13	2.99838
intron_3_128898506_128899287	0.00279008	Colon_Transverse	0.702783	ACAD9	intron_3_128617349_128618130	ENSG00000177646.20	-2.98997
intron_3_50561747_50565466	0.00271633	Colon_Transverse	0.702783	C3orf18	intron_3_50599178_50602897	ENSG00000088543.15	2.99814
intron_4_2042175_2042327	0.00277858	Colon_Transverse	0.702783	C4orf48	intron_4_2043902_2044054	ENSG00000243449.8	-2.99123
intron_4_56964526_56966620	0.00279631	Colon_Transverse	0.702783	NOA1	intron_4_57830692_57832786	ENSG00000084092.7	-2.98929
intron_6_24716324_24718540	0.00270179	Colon_Transverse	0.702783	C6orf62	intron_6_24716552_24718768	ENSG00000112308.13	-2.99978
intron_6_24716324_24719860	0.00270179	Colon_Transverse	0.702783	C6orf62	intron_6_24716552_24720088	ENSG00000112308.13	2.99978
intron_16_791948_792224	0.0127256	Brain_Cerebellar_Hemisphere	0.70288	CHTF18	intron_16_841948_842224	ENSG00000127586.17	-2.49136
intron_3_195708268_195708747	0.00280126	smultixcan	0.702937	MUC20-OT1	intron_3_195435139_195435618	ENSG00000242086.8	-2.98874
intron_4_56964526_56966620	0.00279631	smultixcan	0.702937	NOA1	intron_4_57830692_57832786	ENSG00000084092.7	-2.98929
intron_12_48655060_48660468	0.0128161	Brain_Cerebellar_Hemisphere	0.703002	KANSL2	intron_12_49048843_49054251	ENSG00000139620.13	-2.48884
intron_14_24302106_24302232	0.0127622	Brain_Cerebellar_Hemisphere	0.703002	NOP9	intron_14_24771312_24771438	ENSG00000196943.14	2.49034
intron_4_56343684_56349263	0.0127775	Brain_Cerebellar_Hemisphere	0.703002	AASDH	intron_4_57209850_57215429	ENSG00000157426.14	2.48991
intron_7_98860338_98869777	0.0128179	Brain_Cerebellar_Hemisphere	0.703002	TMEM130	intron_7_98457961_98467400	ENSG00000166448.15	2.48879
intron_14_55679685_55680686	0.00171136	Vagina	0.703209	KTN1	intron_14_56146403_56147404	ENSG00000126777.18	-3.13623
intron_17_30709811_30734897	0.00175623	Vagina	0.703209	ENSG00000290928	intron_17_29036829_29061915	ENSG00000290928.1	3.12863
intron_17_30709811_30743301	0.00175623	Vagina	0.703209	ENSG00000290928	intron_17_29036829_29070319	ENSG00000290928.1	-3.12863
intron_10_73806811_73807108	0.0128808	Brain_Cerebellar_Hemisphere	0.703319	ENSG00000272916	intron_10_75566569_75566866	ENSG00000272916.5	2.48705
intron_10_73806811_73807108	0.0128808	Brain_Cerebellar_Hemisphere	0.703319	NDST2	intron_10_75566569_75566866	ENSG00000166507.19	2.48705
intron_12_109945349_109947256	0.013004	Brain_Cerebellar_Hemisphere	0.703319	GIT2	intron_12_110383154_110385061	ENSG00000139436.22	-2.48366
intron_19_57573701_57575804	0.0129963	Brain_Cerebellar_Hemisphere	0.703319	ZNF416	intron_19_58085069_58087172	ENSG00000083817.9	2.48387
intron_1_101077508_101086852	0.0128467	Brain_Cerebellar_Hemisphere	0.703319	DPH5-DT	intron_1_101543064_101552408	ENSG00000233184.9	-2.48799
intron_5_69366595_69369165	0.0130011	Brain_Cerebellar_Hemisphere	0.703319	TAF9	intron_5_68662422_68664992	ENSG00000273841.6	2.48374
intron_6_110160732_110178598	0.0129382	Brain_Cerebellar_Hemisphere	0.703319	WASF1	intron_6_110481935_110499801	ENSG00000112290.13	-2.48547
intron_6_110160732_110179439	0.0129382	Brain_Cerebellar_Hemisphere	0.703319	WASF1	intron_6_110481935_110500642	ENSG00000112290.13	2.48547
intron_14_59525434_59527095	0.0130507	Brain_Cerebellar_Hemisphere	0.703439	CCDC175	intron_14_59992152_59993813	ENSG00000151838.12	-2.48238
intron_19_3456635_3462752	0.0130731	Brain_Cerebellar_Hemisphere	0.703439	NFIC	intron_19_3456633_3462750	ENSG00000141905.19	2.48177
intron_11_93182894_93184430	0.0131722	Brain_Cerebellar_Hemisphere	0.703576	SLC36A4	intron_11_92916060_92917596	ENSG00000180773.15	2.47908
intron_12_105199531_105203703	0.0132468	Brain_Cerebellar_Hemisphere	0.703576	APPL2	intron_12_105593309_105597481	ENSG00000136044.12	-2.47706
intron_1_55086038_55089627	0.0131926	Brain_Cerebellar_Hemisphere	0.703576	USP24	intron_1_55551711_55555300	ENSG00000162402.15	-2.47853
intron_4_2939645_2941582	0.0131081	Brain_Cerebellar_Hemisphere	0.703576	NOP14	intron_4_2941372_2943309	ENSG00000087269.16	-2.48082
intron_7_65073514_65073778	0.0132793	Brain_Cerebellar_Hemisphere	0.703576	CCT6P3	intron_7_64533892_64534156	ENSG00000290860.1	2.47619
intron_7_65073514_65073778	0.0132793	Brain_Cerebellar_Hemisphere	0.703576	CCT6P3	intron_7_64533892_64534156	ENSG00000234585.7	2.47619
intron_9_136799223_136800002	0.0131854	Brain_Cerebellar_Hemisphere	0.703576	ENSG00000272896	intron_9_139693675_139694454	ENSG00000272896.1	2.47872
intron_2_32736816_32758292	0.00290346	Artery_Coronary	0.703747	TTC27	intron_2_32961883_32983359	ENSG00000018699.13	-2.97778
intron_14_103736202_103737694	0.00113203	Artery_Tibial	0.703848	PPP1R13B	intron_14_104202539_104204031	ENSG00000088808.18	3.25547
intron_16_84740369_84744633	0.00121517	Artery_Tibial	0.703848	USP10	intron_16_84773975_84778239	ENSG00000103194.16	3.23529
intron_17_30601012_30607552	0.00100025	Artery_Tibial	0.703848	ENSG00000214719	intron_17_28928030_28934570	ENSG00000214719.13	3.29046
intron_17_30607665_30608430	0.0010151	Artery_Tibial	0.703848	ENSG00000214719	intron_17_28934683_28935448	ENSG00000214719.13	-3.28631
intron_17_42719207_42720273	0.00122837	Artery_Tibial	0.703848	EZH1	intron_17_40871225_40872291	ENSG00000108799.13	-3.23221
intron_18_79113354_79126267	0.00101724	Artery_Tibial	0.703848	ATP9B	intron_18_76873354_76886267	ENSG00000166377.21	-3.28571
intron_19_53122743_53132749	0.00123676	Artery_Tibial	0.703848	ZNF415	intron_19_53625996_53636002	ENSG00000170954.12	-3.23026
intron_1_113618606_113619736	0.00123232	Artery_Tibial	0.703848	MAGI3	intron_1_114161228_114162358	ENSG00000081026.19	-3.23129
intron_1_113681336_113682897	0.00123232	Artery_Tibial	0.703848	MAGI3	intron_1_114223958_114225519	ENSG00000081026.19	3.23129
intron_1_154212624_154214457	0.000927974	Artery_Tibial	0.703848	C1orf43	intron_1_154185100_154186933	ENSG00000143612.21	-3.3115
intron_1_155131634_155133730	0.00088886	Artery_Tibial	0.703848	EFNA1	intron_1_155104110_155106206	ENSG00000169242.12	3.32353
intron_1_155921628_155921861	0.000858121	Artery_Tibial	0.703848	KHDC4	intron_1_155891419_155891652	ENSG00000132680.11	-3.33333
intron_1_161984980_161997825	0.000762335	Artery_Tibial	0.703848	OLFML2B	intron_1_161954770_161967615	ENSG00000162745.11	-3.36612
intron_1_91758750_91797287	0.0011763	Artery_Tibial	0.703848	TGFBR3	intron_1_92224307_92262844	ENSG00000069702.11	-3.24457
intron_20_1915455_1921395	0.00118337	Artery_Tibial	0.703848	SIRPA	intron_20_1896101_1902041	ENSG00000198053.12	-3.24286
intron_20_1922645_1924764	0.00118337	Artery_Tibial	0.703848	SIRPA	intron_20_1903291_1905410	ENSG00000198053.12	3.24286
intron_20_1924877_1927875	0.00118337	Artery_Tibial	0.703848	SIRPA	intron_20_1905523_1908521	ENSG00000198053.12	3.24286
intron_2_171447503_171448681	0.000873195	Artery_Tibial	0.703848	DCAF17	intron_2_172304013_172305191	ENSG00000115827.14	3.32849
intron_2_223957651_223959534	0.000752869	Artery_Tibial	0.703848	MRPL44	intron_2_224822368_224824251	ENSG00000135900.4	-3.36957
intron_3_186804724_186806425	0.00102851	Artery_Tibial	0.703848	RFC4	intron_3_186522513_186524214	ENSG00000163918.12	-3.28261
intron_8_141150348_141150834	0.000898453	Artery_Tibial	0.703848	DENND3	intron_8_142160447_142160933	ENSG00000105339.11	-3.32053
intron_9_75083150_75087651	0.0011861	Artery_Tibial	0.703848	NMRK1	intron_9_77698066_77702567	ENSG00000106733.21	3.2422
intron_12_21449691_21455132	0.0121312	Cells_Cultured_fibroblasts	0.704063	PYROXD1	intron_12_21602625_21608066	ENSG00000121350.16	2.50831
intron_1_180098985_180110997	0.0120613	Cells_Cultured_fibroblasts	0.704063	CEP350	intron_1_180068120_180080132	ENSG00000135837.17	2.51034
intron_1_236544915_236548012	0.0120823	Cells_Cultured_fibroblasts	0.704063	LGALS8	intron_1_236708215_236711312	ENSG00000116977.19	-2.50973
intron_1_5907222_5909152	0.0121238	Cells_Cultured_fibroblasts	0.704063	NPHP4	intron_1_5967282_5969212	ENSG00000131697.18	2.50852
intron_22_20537215_20551436	0.0121087	Cells_Cultured_fibroblasts	0.704063	MED15	intron_22_20891502_20905723	ENSG00000099917.17	2.50896
intron_12_105115728_105118446	0.0101529	Cells_EBV-transformed_lymphocytes	0.704085	WASHC4	intron_12_105509506_105512224	ENSG00000136051.15	-2.57058
intron_19_52122457_52123923	0.0102534	Cells_EBV-transformed_lymphocytes	0.70433	ZNF616	intron_19_52625710_52627176	ENSG00000204611.7	-2.56716
intron_20_32150875_32155103	0.0101892	Cells_EBV-transformed_lymphocytes	0.70433	TM9SF4	intron_20_30738678_30742906	ENSG00000101337.16	-2.56934
intron_6_13321095_13326787	0.0103008	Cells_EBV-transformed_lymphocytes	0.70433	TBC1D7	intron_6_13321327_13327019	ENSG00000145979.18	2.56556
intron_8_22756008_22756964	0.01028	Cells_EBV-transformed_lymphocytes	0.70433	ENSG00000253125	intron_8_22613521_22614477	ENSG00000253125.1	2.56627
intron_4_76136412_76144390	0.0121601	Cells_Cultured_fibroblasts	0.704355	NUP54	intron_4_77057565_77065543	ENSG00000138750.16	-2.50746
intron_18_74593839_74597258	0.0023749	Esophagus_Gastroesophageal_Junction	0.704387	ZNF407-AS1	intron_18_72261075_72264494	ENSG00000264247.2	3.03884
intron_1_31732612_31732972	0.00236578	Esophagus_Gastroesophageal_Junction	0.704387	ADGRB2	intron_1_32198213_32198573	ENSG00000121753.13	3.04
intron_10_122850550_122855645	0.00398391	Artery_Coronary	0.704557	FAM24B	intron_10_124610066_124615161	ENSG00000213185.7	-2.87943
intron_10_18150975_18401924	0.00374256	Artery_Coronary	0.704557	CACNB2	intron_10_18439904_18690853	ENSG00000165995.24	2.89908
intron_10_97757723_97759236	0.00310029	Artery_Coronary	0.704557	ZFYVE27	intron_10_99517480_99518993	ENSG00000155256.18	2.95761
intron_11_12008608_12008870	0.00338534	Artery_Coronary	0.704557	DKK3	intron_11_12030155_12030417	ENSG00000050165.19	-2.93039
intron_11_291113_291976	0.00370835	Artery_Coronary	0.704557	PGGHG	intron_11_291113_291976	ENSG00000142102.16	-2.90196
intron_12_2679796_2680363	0.00327495	Artery_Coronary	0.704557	CACNA1C	intron_12_2788962_2789529	ENSG00000151067.23	2.94068
intron_14_55680741_55684099	0.00399798	Artery_Coronary	0.704557	KTN1	intron_14_56147459_56150817	ENSG00000126777.18	-2.87832
intron_14_69769251_69769511	0.00320135	Artery_Coronary	0.704557	SRSF5	intron_14_70235968_70236228	ENSG00000100650.16	-2.94771
intron_14_92706653_92709672	0.0043027	Artery_Coronary	0.704557	LGMN	intron_14_93172998_93176017	ENSG00000100600.15	2.85507
intron_15_40046069_40064461	0.00422404	Artery_Coronary	0.704557	SRP14-DT	intron_15_40338270_40356662	ENSG00000248508.10	2.86093
intron_15_40046069_40065221	0.00422404	Artery_Coronary	0.704557	SRP14-DT	intron_15_40338270_40357422	ENSG00000248508.10	2.86093
intron_15_57197825_57231152	0.00384195	Artery_Coronary	0.704557	TCF12	intron_15_57490023_57523350	ENSG00000140262.18	2.89086
intron_15_57263274_57273033	0.00377044	Artery_Coronary	0.704557	TCF12	intron_15_57555472_57565231	ENSG00000140262.18	2.89676
intron_16_1976314_1976814	0.0041218	Artery_Coronary	0.704557	TBL3	intron_16_2026315_2026815	ENSG00000183751.16	-2.86869
intron_16_533998_546817	0.00427547	Artery_Coronary	0.704557	CAPN15	intron_16_583998_596817	ENSG00000103326.12	2.85709
intron_16_67262289_67264352	0.00337578	Artery_Coronary	0.704557	SLC9A5	intron_16_67296192_67298255	ENSG00000135740.17	-2.93127
intron_17_1748740_1752586	0.00390556	Artery_Coronary	0.704557	SERPINF2	intron_17_1652034_1655880	ENSG00000167711.14	-2.88569
intron_17_30792572_30793450	0.00425013	Artery_Coronary	0.704557	CRLF3	intron_17_29119590_29120468	ENSG00000176390.12	-2.85897
intron_18_36709391_36717832	0.00359315	Artery_Coronary	0.704557	FHOD3	intron_18_34289354_34297795	ENSG00000134775.16	-2.91183
intron_18_47115348_47130244	0.00418976	Artery_Coronary	0.704557	ENSG00000267228	intron_18_44641719_44656615	ENSG00000267228.7	2.86351
intron_18_47115348_47130244	0.00418976	Artery_Coronary	0.704557	HDHD2	intron_18_44641719_44656615	ENSG00000167220.12	2.86351
intron_19_11830409_11830617	0.00309308	Artery_Coronary	0.704557	ZNF440	intron_19_11941224_11941432	ENSG00000171295.13	2.95833
intron_19_40580936_40582351	0.00428677	Artery_Coronary	0.704557	SHKBP1	intron_19_41086842_41088257	ENSG00000160410.15	2.85625
intron_19_49537205_49539119	0.00369058	Artery_Coronary	0.704557	RCN3	intron_19_50040462_50042376	ENSG00000142552.8	-2.90347
intron_19_53179984_53182884	0.00405647	Artery_Coronary	0.704557	ZNF665	intron_19_53683237_53686137	ENSG00000197497.11	2.87374
intron_1_155131634_155133503	0.00361994	Artery_Coronary	0.704557	EFNA1	intron_1_155104110_155105979	ENSG00000169242.12	-2.90951
intron_1_155962222_155962593	0.00359181	Artery_Coronary	0.704557	ARHGEF2	intron_1_155932013_155932384	ENSG00000116584.22	2.91195
intron_1_155965128_155965303	0.00359181	Artery_Coronary	0.704557	ARHGEF2	intron_1_155934919_155935094	ENSG00000116584.22	2.91195
intron_1_155965131_155965303	0.00359181	Artery_Coronary	0.704557	ARHGEF2	intron_1_155934922_155935094	ENSG00000116584.22	-2.91195
intron_1_155965760_155966416	0.00359181	Artery_Coronary	0.704557	ARHGEF2	intron_1_155935551_155936207	ENSG00000116584.22	2.91195
intron_1_155969300_155983107	0.00359822	Artery_Coronary	0.704557	ARHGEF2	intron_1_155939091_155952898	ENSG00000116584.22	-2.91139
intron_1_198692373_198699564	0.00423109	Artery_Coronary	0.704557	PTPRC	intron_1_198661502_198668693	ENSG00000081237.21	2.8604
intron_1_198692373_198703298	0.00423109	Artery_Coronary	0.704557	PTPRC	intron_1_198661502_198672427	ENSG00000081237.21	-2.8604
intron_1_198699704_198703298	0.00404484	Artery_Coronary	0.704557	PTPRC	intron_1_198668833_198672427	ENSG00000081237.21	2.87464
intron_1_5952836_5961794	0.00430474	Artery_Coronary	0.704557	NPHP4	intron_1_6012896_6021854	ENSG00000131697.18	-2.85492
intron_1_6580049_6580541	0.00335344	Artery_Coronary	0.704557	ZBTB48	intron_1_6640109_6640601	ENSG00000204859.13	-2.93333
intron_1_6580070_6580541	0.00335344	Artery_Coronary	0.704557	ZBTB48	intron_1_6640130_6640601	ENSG00000204859.13	2.93333
intron_1_93156483_93158815	0.00323135	Artery_Coronary	0.704557	TMED5	intron_1_93622040_93624372	ENSG00000117500.13	2.94483
intron_1_93337512_93338230	0.00386606	Artery_Coronary	0.704557	CCDC18-AS1	intron_1_93803069_93803787	ENSG00000223745.8	-2.88889
intron_20_17957037_17968375	0.00328416	Artery_Coronary	0.704557	SNX5	intron_20_17937681_17949018	ENSG00000089006.17	-2.93981
intron_21_33439297_33447018	0.00335468	Artery_Coronary	0.704557	TMEM50B	intron_21_34811604_34819325	ENSG00000142188.17	-2.93322
intron_21_33439297_33448782	0.00368249	Artery_Coronary	0.704557	TMEM50B	intron_21_34811604_34821089	ENSG00000142188.17	2.90415
intron_21_33455784_33456004	0.00419411	Artery_Coronary	0.704557	TMEM50B	intron_21_34828091_34828311	ENSG00000142188.17	-2.86318
intron_21_33455784_33460413	0.00401093	Artery_Coronary	0.704557	TMEM50B	intron_21_34828091_34832720	ENSG00000142188.17	2.8773
intron_2_162273944_162276687	0.00318998	Artery_Coronary	0.704557	IFIH1	intron_2_163130454_163133197	ENSG00000115267.10	-2.94881
intron_2_162293668_162306709	0.00334423	Artery_Coronary	0.704557	IFIH1	intron_2_163150178_163163219	ENSG00000115267.10	-2.93419
intron_3_126288937_126289692	0.00418716	Artery_Coronary	0.704557	ENSG00000251448	intron_3_126007780_126008535	ENSG00000251448.2	-2.86371
intron_3_138163494_138163778	0.00337835	Artery_Coronary	0.704557	DBR1	intron_3_137882336_137882620	ENSG00000138231.14	-2.93103
intron_3_138163858_138167081	0.00337835	Artery_Coronary	0.704557	DBR1	intron_3_137882700_137885923	ENSG00000138231.14	-2.93103
intron_3_3144710_3146430	0.00354233	Artery_Coronary	0.704557	TRNT1	intron_3_3186394_3188114	ENSG00000072756.18	2.91628
intron_4_109434002_109462901	0.00355485	Artery_Coronary	0.704557	SEC24B	intron_4_110355158_110384057	ENSG00000138802.11	2.91518
intron_4_109512083_109513747	0.00381755	Artery_Coronary	0.704557	SEC24B	intron_4_110433239_110434903	ENSG00000138802.11	2.89286
intron_4_25407253_25409698	0.00292921	Artery_Coronary	0.704557	ANAPC4	intron_4_25408875_25411320	ENSG00000053900.11	2.97507
intron_4_56966736_56968384	0.00359269	Artery_Coronary	0.704557	NOA1	intron_4_57832902_57834550	ENSG00000084092.7	2.91187
intron_4_57010200_57010361	0.00335344	Artery_Coronary	0.704557	POLR2B	intron_4_57876366_57876527	ENSG00000047315.17	-2.93333
intron_6_29738201_29738335	0.00382992	Artery_Coronary	0.704557	HLA-F-AS1	intron_6_29705978_29706112	ENSG00000214922.9	2.89184
intron_7_80624190_80646088	0.00311776	Artery_Coronary	0.704557	CD36	intron_7_80253506_80275404	ENSG00000135218.19	2.95588
intron_9_127531778_127578922	0.00393705	Artery_Coronary	0.704557	NIBAN2	intron_9_130294057_130341201	ENSG00000136830.12	2.88316
intron_7_579377_584508	0.00548668	Heart_Atrial_Appendage	0.704559	PRKAR1B	intron_7_619014_624145	ENSG00000188191.16	2.77698
intron_10_103100019_103101045	0.0053489	Uterus	0.704628	NT5C2	intron_10_104859776_104860802	ENSG00000076685.19	-2.78523
intron_10_103106706_103111745	0.00608356	Uterus	0.704628	NT5C2	intron_10_104866463_104871502	ENSG00000076685.19	-2.74324
intron_10_103106706_103139406	0.00608356	Uterus	0.704628	NT5C2	intron_10_104866463_104899163	ENSG00000076685.19	2.74324
intron_10_103111805_103139406	0.00303261	Uterus	0.704628	NT5C2	intron_10_104871562_104899163	ENSG00000076685.19	-2.96441
intron_10_113721779_113725362	0.00689059	Uterus	0.704628	CASP7	intron_10_115481538_115485121	ENSG00000165806.21	2.70209
intron_10_11755608_11763224	0.0061827	Uterus	0.704628	ECHDC3	intron_10_11797607_11805223	ENSG00000134463.15	2.73793
intron_10_122849439_122850424	0.00519921	Uterus	0.704628	FAM24B	intron_10_124608955_124609940	ENSG00000213185.7	-2.79443
intron_10_122849439_122855645	0.00407444	Uterus	0.704628	FAM24B	intron_10_124608955_124615161	ENSG00000213185.7	2.87234
intron_10_122850550_122855645	0.00398391	Uterus	0.704628	FAM24B	intron_10_124610066_124615161	ENSG00000213185.7	-2.87943
intron_10_91957293_91959065	0.00446158	Uterus	0.704628	BTAF1	intron_10_93717050_93718822	ENSG00000095564.15	-2.84354
intron_10_97738674_97748269	0.00734633	Uterus	0.704628	ZFYVE27	intron_10_99498431_99508026	ENSG00000155256.18	2.68072
intron_11_291113_291976	0.00370835	Uterus	0.704628	PGGHG	intron_11_291113_291976	ENSG00000142102.16	-2.90196
intron_11_43312196_43318640	0.00592736	Uterus	0.704628	API5	intron_11_43333746_43340190	ENSG00000166181.13	-2.75177
intron_11_49146945_49148639	0.00669398	Uterus	0.704628	FOLH1	intron_11_49168497_49170191	ENSG00000086205.18	2.7117
intron_11_68505271_68519501	0.0077152	Uterus	0.704628	PPP6R3	intron_11_68272739_68286969	ENSG00000110075.15	2.66429
intron_11_68600494_68601863	0.00561258	Uterus	0.704628	PPP6R3	intron_11_68367962_68369331	ENSG00000110075.15	-2.7696
intron_11_70270914_70272173	0.00439004	Uterus	0.704628	PPFIA1	intron_11_70117020_70118279	ENSG00000131626.19	-2.84868
intron_11_70272436_70324402	0.00439004	Uterus	0.704628	PPFIA1	intron_11_70118542_70170508	ENSG00000131626.19	-2.84868
intron_11_94972193_94973498	0.0044389	Uterus	0.704628	CWC15	intron_11_94705357_94706662	ENSG00000150316.12	2.84516
intron_12_110124443_110127360	0.00544895	Uterus	0.704628	IFT81	intron_12_110562248_110565165	ENSG00000122970.16	2.77922
intron_12_110124861_110127360	0.00544895	Uterus	0.704628	IFT81	intron_12_110562666_110565165	ENSG00000122970.16	-2.77922
intron_12_49658594_49661966	0.00769521	Uterus	0.704628	FMNL3	intron_12_50052377_50055749	ENSG00000161791.14	-2.66516
intron_12_54283234_54283812	0.00744021	Uterus	0.704628	HNRNPA1	intron_12_54677018_54677596	ENSG00000135486.19	2.67647
intron_12_81078431_81109560	0.00678117	Uterus	0.704628	ACSS3	intron_12_81472210_81503339	ENSG00000111058.8	-2.7074
intron_13_46775692_46777456	0.00579565	Uterus	0.704628	ESD	intron_13_47349827_47351591	ENSG00000139684.15	-2.75912
intron_13_46793444_46797105	0.00554189	Uterus	0.704628	ESD	intron_13_47367579_47371240	ENSG00000139684.15	-2.77372
intron_13_46793444_46797224	0.00554189	Uterus	0.704628	ESD	intron_13_47367579_47371359	ENSG00000139684.15	2.77372
intron_13_75594990_75604769	0.00604268	Uterus	0.704628	UCHL3	intron_13_76169126_76178905	ENSG00000118939.18	-2.74546
intron_14_102344389_102348279	0.00646974	Uterus	0.704628	CINP	intron_14_102810726_102814616	ENSG00000100865.15	-2.72297
intron_14_103130124_103130315	0.00484263	Uterus	0.704628	TNFAIP2	intron_14_103596461_103596652	ENSG00000185215.11	2.81732
intron_14_103679518_103684986	0.00322166	Uterus	0.704628	KLC1	intron_14_104145855_104151323	ENSG00000126214.22	-2.94576
intron_14_103726842_103727559	0.00612979	Uterus	0.704628	ZFYVE21	intron_14_104193179_104193896	ENSG00000100711.14	-2.74076
intron_14_103726842_103727746	0.00612979	Uterus	0.704628	ZFYVE21	intron_14_104193179_104194083	ENSG00000100711.14	2.74076
intron_14_55680741_55684099	0.00372319	Uterus	0.704628	KTN1	intron_14_56147459_56150817	ENSG00000126777.18	-2.90071
intron_14_72956500_72958612	0.00568138	Uterus	0.704628	DCAF4	intron_14_73423208_73425320	ENSG00000119599.17	-2.76562
intron_15_29720016_29720358	0.00697607	Uterus	0.704628	TJP1	intron_15_30012220_30012562	ENSG00000104067.17	-2.69798
intron_15_40046069_40065221	0.00422404	Uterus	0.704628	SRP14-DT	intron_15_40338270_40357422	ENSG00000248508.10	2.86093
intron_15_40064601_40065221	0.00603366	Uterus	0.704628	SRP14-DT	intron_15_40356802_40357422	ENSG00000248508.10	-2.74595
intron_15_42345832_42348103	0.00762323	Uterus	0.704628	GANC	intron_15_42638030_42640301	ENSG00000214013.10	2.66832
intron_15_42387886_42388928	0.00694422	Uterus	0.704628	CAPN3	intron_15_42680084_42681126	ENSG00000092529.25	-2.69951
intron_15_42387886_42388928	0.00694422	Uterus	0.704628	ENSG00000258461	intron_15_42680084_42681126	ENSG00000258461.5	-2.69951
intron_15_57197825_57231152	0.00384195	Uterus	0.704628	TCF12	intron_15_57490023_57523350	ENSG00000140262.18	-2.89086
intron_16_1976314_1976814	0.0041218	Uterus	0.704628	TBL3	intron_16_2026315_2026815	ENSG00000183751.16	-2.86869
intron_16_1977670_1977742	0.00490616	Uterus	0.704628	TBL3	intron_16_2027671_2027743	ENSG00000183751.16	2.81313
intron_16_2037600_2037859	0.00783317	Uterus	0.704628	SLC9A3R2	intron_16_2087601_2087860	ENSG00000065054.14	2.65918
intron_16_48548114_48553539	0.00603367	Uterus	0.704628	N4BP1	intron_16_48582025_48587450	ENSG00000102921.8	-2.74595
intron_16_533998_546817	0.0075185	Uterus	0.704628	CAPN15	intron_16_583998_596817	ENSG00000103326.12	2.67296
intron_16_66942737_66943299	0.00783824	Uterus	0.704628	CES2	intron_16_66976640_66977202	ENSG00000172831.14	-2.65896
intron_16_66942785_66943299	0.00783824	Uterus	0.704628	CES2	intron_16_66976688_66977202	ENSG00000172831.14	2.65896
intron_16_66942785_66943299	0.00783824	Uterus	0.704628	ENSG00000265408	intron_16_66976688_66977202	ENSG00000265408.1	2.65896
intron_16_67262289_67264352	0.00337578	Uterus	0.704628	SLC9A5	intron_16_67296192_67298255	ENSG00000135740.17	-2.93127
intron_16_68348431_68351390	0.00504185	Uterus	0.704628	PRMT7	intron_16_68382334_68385293	ENSG00000132600.18	2.80435
intron_17_17267977_17270758	0.00531826	Uterus	0.704628	COPS3	intron_17_17171291_17174072	ENSG00000141030.13	-2.7871
intron_17_1748740_1752586	0.00375307	Uterus	0.704628	SERPINF2	intron_17_1652034_1655880	ENSG00000167711.14	2.8982
intron_17_1752790_1754122	0.00348672	Uterus	0.704628	SERPINF2	intron_17_1656084_1657416	ENSG00000167711.14	-2.92121
intron_17_30709811_30734897	0.00444091	Uterus	0.704628	ENSG00000290928	intron_17_29036829_29061915	ENSG00000290928.1	2.84502
intron_17_30878096_30879423	0.00595953	Uterus	0.704628	ATAD5	intron_17_29205114_29206441	ENSG00000176208.9	-2.75
intron_17_30879487_30887192	0.00595953	Uterus	0.704628	ATAD5	intron_17_29206505_29214210	ENSG00000176208.9	2.75
intron_17_30899606_30900413	0.00634946	Uterus	0.704628	TEFM	intron_17_29226624_29227431	ENSG00000172171.11	2.72917
intron_17_30900562_30904066	0.00588418	Uterus	0.704628	TEFM	intron_17_29227580_29231084	ENSG00000172171.11	-2.75417
intron_17_43167849_43170126	0.0039655	Uterus	0.704628	ENSG00000267002	intron_17_41319866_41322143	ENSG00000267002.4	2.88089
intron_17_47839858_47840191	0.00552542	Uterus	0.704628	SCRN2	intron_17_45917224_45917557	ENSG00000141295.14	-2.77469
intron_17_50471135_50472428	0.0064966	Uterus	0.704628	ACSF2	intron_17_48548496_48549789	ENSG00000167107.13	2.7216
intron_17_78398351_78399348	0.00612196	Uterus	0.704628	PGS1	intron_17_76394432_76395429	ENSG00000087157.19	-2.74118
intron_17_82631022_82643949	0.00575666	Uterus	0.704628	WDR45B	intron_17_80588898_80601825	ENSG00000141580.16	2.76133
intron_17_83085323_83093167	0.00386847	Uterus	0.704628	METRNL	intron_17_81043199_81050912	ENSG00000176845.13	-2.88869
intron_18_47115348_47130244	0.00418976	Uterus	0.704628	ENSG00000267228	intron_18_44641719_44656615	ENSG00000267228.7	2.86351
intron_18_47115348_47130244	0.00418976	Uterus	0.704628	HDHD2	intron_18_44641719_44656615	ENSG00000167220.12	2.86351
intron_18_59140035_59149513	0.00420492	Uterus	0.704628	SEC11C	intron_18_56807267_56816745	ENSG00000166562.9	-2.86237
intron_18_74593839_74598230	0.00736221	Uterus	0.704628	ZNF407-AS1	intron_18_72261075_72265466	ENSG00000264247.2	2.68
intron_19_10006231_10010298	0.00618662	Uterus	0.704628	COL5A3	intron_19_10116907_10120974	ENSG00000080573.7	2.73772
intron_19_11804667_11805947	0.00771639	Uterus	0.704628	ZNF491	intron_19_11915482_11916762	ENSG00000177599.13	-2.66423
intron_19_21405856_21422913	0.0049765	Uterus	0.704628	ZNF493	intron_19_21588658_21605715	ENSG00000196268.12	-2.80855
intron_19_23342265_23358430	0.0051275	Uterus	0.704628	ZNF91	intron_19_23525067_23541232	ENSG00000167232.14	2.79891
intron_19_2934815_2936524	0.0054473	Uterus	0.704628	ZNF77	intron_19_2934813_2936522	ENSG00000175691.9	2.77932
intron_19_38733781_38734142	0.00768389	Uterus	0.704628	CAPN12	intron_19_39224421_39224782	ENSG00000182472.9	2.66565
intron_19_38733940_38734142	0.00768389	Uterus	0.704628	CAPN12	intron_19_39224580_39224782	ENSG00000182472.9	-2.66565
intron_19_40577630_40578123	0.00760743	Uterus	0.704628	SHKBP1	intron_19_41083536_41084029	ENSG00000160410.15	-2.66901
intron_19_40577630_40578462	0.00760743	Uterus	0.704628	SHKBP1	intron_19_41083536_41084368	ENSG00000160410.15	-2.66901
intron_19_40580936_40582351	0.00428677	Uterus	0.704628	SHKBP1	intron_19_41086842_41088257	ENSG00000160410.15	2.85625
intron_19_48861514_48861620	0.00532639	Uterus	0.704628	PLEKHA4	intron_19_49364771_49364877	ENSG00000105559.13	2.7866
intron_19_49098704_49101390	0.00523648	Uterus	0.704628	SNRNP70	intron_19_49601961_49604647	ENSG00000104852.15	-2.79211
intron_19_58556379_58556687	0.00562718	Uterus	0.704628	UBE2M	intron_19_59067746_59068054	ENSG00000130725.8	-2.76875
intron_19_58575588_58581245	0.00535469	Uterus	0.704628	CENPBD2P	intron_19_59086955_59092612	ENSG00000213753.11	2.78488
intron_19_58591624_58598967	0.0057514	Uterus	0.704628	ENSG00000286104	intron_19_59102991_59110334	ENSG00000286104.1	-2.76163
intron_1_113724893_113726418	0.00586738	Uterus	0.704628	PHTF1	intron_1_114267515_114269040	ENSG00000116793.16	2.7551
intron_1_113907161_113908009	0.00502052	Uterus	0.704628	DCLRE1B	intron_1_114449783_114450631	ENSG00000118655.8	2.80571
intron_1_151760899_151762105	0.00727013	Uterus	0.704628	MRPL9	intron_1_151733375_151734581	ENSG00000143436.11	2.68421
intron_1_155140245_155140491	0.00643721	Uterus	0.704628	DPM3	intron_1_155112721_155112967	ENSG00000179085.8	-2.72464
intron_1_155140271_155140491	0.00643721	Uterus	0.704628	DPM3	intron_1_155112747_155112967	ENSG00000179085.8	2.72464
intron_1_155661423_155670320	0.00751309	Uterus	0.704628	YY1AP1	intron_1_155631214_155640111	ENSG00000163374.20	2.6732
intron_1_155674818_155675010	0.00751309	Uterus	0.704628	YY1AP1	intron_1_155644609_155644801	ENSG00000163374.20	-2.6732
intron_1_155679512_155679928	0.00751309	Uterus	0.704628	YY1AP1	intron_1_155649303_155649719	ENSG00000163374.20	-2.6732
intron_1_155679512_155680416	0.00751309	Uterus	0.704628	YY1AP1	intron_1_155649303_155650207	ENSG00000163374.20	2.6732
intron_1_155679512_155688071	0.00751309	Uterus	0.704628	YY1AP1	intron_1_155649303_155657862	ENSG00000163374.20	-2.6732
intron_1_155680456_155688071	0.00751309	Uterus	0.704628	YY1AP1	intron_1_155650247_155657862	ENSG00000163374.20	2.6732
intron_1_155910506_155910656	0.00513021	Uterus	0.704628	RIT1	intron_1_155880297_155880447	ENSG00000143622.12	2.79874
intron_1_155965128_155965303	0.00359181	Uterus	0.704628	ARHGEF2	intron_1_155934919_155935094	ENSG00000116584.22	2.91195
intron_1_155965131_155965303	0.00359181	Uterus	0.704628	ARHGEF2	intron_1_155934922_155935094	ENSG00000116584.22	-2.91195
intron_1_155965760_155966416	0.00359181	Uterus	0.704628	ARHGEF2	intron_1_155935551_155936207	ENSG00000116584.22	2.91195
intron_1_156294565_156294759	0.00784535	Uterus	0.704628	GLMP	intron_1_156264356_156264550	ENSG00000198715.13	-2.65865
intron_1_156294565_156295526	0.00784535	Uterus	0.704628	GLMP	intron_1_156264356_156265317	ENSG00000198715.13	2.65865
intron_1_156295016_156295526	0.00655304	Uterus	0.704628	GLMP	intron_1_156264807_156265317	ENSG00000198715.13	-2.71874
intron_1_179884769_179889310	0.00481975	Uterus	0.704628	TOR1AIP1	intron_1_179853904_179858445	ENSG00000143337.19	-2.81884
intron_1_179884769_179889313	0.00481975	Uterus	0.704628	TOR1AIP1	intron_1_179853904_179858448	ENSG00000143337.19	2.81884
intron_1_179889369_179900126	0.00481975	Uterus	0.704628	TOR1AIP1	intron_1_179858504_179869261	ENSG00000143337.19	2.81884
intron_1_198692373_198703298	0.00423109	Uterus	0.704628	PTPRC	intron_1_198661502_198672427	ENSG00000081237.21	-2.8604
intron_1_198699704_198703298	0.00404484	Uterus	0.704628	PTPRC	intron_1_198668833_198672427	ENSG00000081237.21	2.87464
intron_1_37582936_37583867	0.00554189	Uterus	0.704628	GNL2	intron_1_38048537_38049468	ENSG00000134697.13	-2.77372
intron_1_6580049_6580541	0.00335344	Uterus	0.704628	ZBTB48	intron_1_6640109_6640601	ENSG00000204859.13	-2.93333
intron_1_6580070_6580541	0.00335344	Uterus	0.704628	ZBTB48	intron_1_6640130_6640601	ENSG00000204859.13	2.93333
intron_1_93156483_93158815	0.00323135	Uterus	0.704628	TMED5	intron_1_93622040_93624372	ENSG00000117500.13	2.94483
intron_1_93305470_93311490	0.00511026	Uterus	0.704628	CCDC18-AS1	intron_1_93771027_93777047	ENSG00000223745.8	2.8
intron_1_93305470_93315149	0.00511026	Uterus	0.704628	CCDC18-AS1	intron_1_93771027_93780706	ENSG00000223745.8	2.8
intron_1_93337512_93338230	0.00386606	Uterus	0.704628	CCDC18-AS1	intron_1_93803069_93803787	ENSG00000223745.8	-2.88889
intron_20_17950396_17951500	0.00652267	Uterus	0.704628	SNX5	intron_20_17931040_17932144	ENSG00000089006.17	-2.72028
intron_20_17957037_17961140	0.00652267	Uterus	0.704628	SNX5	intron_20_17937681_17941783	ENSG00000089006.17	2.72028
intron_20_17957037_17968375	0.00359042	Uterus	0.704628	SNX5	intron_20_17937681_17949018	ENSG00000089006.17	-2.91207
intron_20_17968457_17968700	0.00625196	Uterus	0.704628	SNX5	intron_20_17949100_17949343	ENSG00000089006.17	2.73427
intron_20_36497066_36499588	0.00482965	Uterus	0.704628	DLGAP4	intron_20_35125469_35127991	ENSG00000080845.19	-2.81818
intron_20_37114145_37115173	0.00629733	Uterus	0.704628	MROH8	intron_20_35742548_35743576	ENSG00000101353.16	2.73188
intron_20_44938191_44939126	0.00750263	Uterus	0.704628	PABPC1L	intron_20_43566832_43567767	ENSG00000101104.13	2.67367
intron_20_6089089_6094939	0.0038293	Uterus	0.704628	FERMT1	intron_20_6069736_6075586	ENSG00000101311.17	-2.89189
intron_20_63695480_63695778	0.00543301	Uterus	0.704628	RTEL1-TNFRSF6B	intron_20_62326833_62327131	ENSG00000026036.23	-2.78017
intron_20_63695480_63695778	0.00543301	Uterus	0.704628	RTEL1	intron_20_62326833_62327131	ENSG00000258366.12	-2.78017
intron_20_63695650_63695778	0.00543301	Uterus	0.704628	RTEL1-TNFRSF6B	intron_20_62327003_62327131	ENSG00000026036.23	2.78017
intron_20_63695650_63695778	0.00543301	Uterus	0.704628	RTEL1	intron_20_62327003_62327131	ENSG00000258366.12	2.78017
intron_20_63700702_63701190	0.00481787	Uterus	0.704628	ARFRP1	intron_20_62332054_62332542	ENSG00000101246.20	-2.81897
intron_20_63700702_63701830	0.00481787	Uterus	0.704628	ARFRP1	intron_20_62332054_62333182	ENSG00000101246.20	2.81897
intron_20_63700702_63702136	0.00481787	Uterus	0.704628	ARFRP1	intron_20_62332054_62333488	ENSG00000101246.20	2.81897
intron_20_63733712_63734705	0.00718308	Uterus	0.704628	ZGPAT	intron_20_62365064_62366057	ENSG00000197114.12	-2.68824
intron_20_63736712_63737533	0.00731063	Uterus	0.704628	ENSG00000273154	intron_20_62368064_62368886	ENSG00000273154.3	-2.68235
intron_20_63736712_63737533	0.00731063	Uterus	0.704628	LIME1	intron_20_62368064_62368886	ENSG00000203896.10	-2.68235
intron_20_64063949_64066476	0.0048377	Uterus	0.704628	TCEA2	intron_20_62695302_62697829	ENSG00000171703.17	-2.81765
intron_21_33439297_33448782	0.00339098	Uterus	0.704628	TMEM50B	intron_21_34811604_34821089	ENSG00000142188.17	2.92988
intron_21_33455784_33456004	0.00401093	Uterus	0.704628	TMEM50B	intron_21_34828091_34828311	ENSG00000142188.17	-2.8773
intron_21_37069624_37072434	0.00391548	Uterus	0.704628	PIGP	intron_21_38441924_38444734	ENSG00000185808.14	2.88489
intron_21_37084331_37087247	0.00612512	Uterus	0.704628	TTC3	intron_21_38456631_38459547	ENSG00000182670.14	2.74101
intron_22_20537204_20551436	0.0073938	Uterus	0.704628	MED15	intron_22_20891491_20905723	ENSG00000099917.17	-2.67857
intron_22_27935230_27993124	0.00494739	Uterus	0.704628	TTC28-AS1	intron_22_28331218_28389112	ENSG00000235954.9	-2.81044
intron_22_27935230_27994473	0.00494739	Uterus	0.704628	TTC28-AS1	intron_22_28331218_28390461	ENSG00000235954.9	2.81044
intron_22_35333497_35334328	0.0070251	Uterus	0.704628	TOM1	intron_22_35729490_35730321	ENSG00000100284.22	2.69565
intron_22_50206520_50208488	0.00563042	Uterus	0.704628	SELENOO	intron_22_50644949_50646917	ENSG00000073169.15	2.76856
intron_22_50208716_50210181	0.00477042	Uterus	0.704628	SELENOO	intron_22_50647145_50648610	ENSG00000073169.15	2.82214
intron_2_101867309_101868029	0.00626056	Uterus	0.704628	MAP4K4	intron_2_102483771_102484491	ENSG00000071054.17	-2.73381
intron_2_101867309_101869622	0.00626056	Uterus	0.704628	MAP4K4	intron_2_102483771_102486084	ENSG00000071054.17	-2.73381
intron_2_162197740_162198179	0.00554894	Uterus	0.704628	FAP	intron_2_163054250_163054689	ENSG00000078098.15	-2.77331
intron_2_162198298_162198757	0.0053582	Uterus	0.704628	FAP	intron_2_163054808_163055267	ENSG00000078098.15	-2.78467
intron_2_187387756_187448039	0.00768615	Uterus	0.704628	CALCRL	intron_2_188252483_188312766	ENSG00000064989.13	2.66555
intron_2_19975663_19978751	0.00576477	Uterus	0.704628	WDR35	intron_2_20175424_20178512	ENSG00000118965.16	-2.76087
intron_2_237534647_237540348	0.00782394	Uterus	0.704628	MLPH	intron_2_238443290_238448991	ENSG00000115648.14	-2.65957
intron_2_65056524_65071454	0.00534821	Uterus	0.704628	CEP68	intron_2_65283658_65298588	ENSG00000011523.15	-2.78528
intron_2_86788560_86789323	0.00474981	Uterus	0.704628	CD8A	intron_2_87015683_87016446	ENSG00000153563.17	2.82353
intron_3_183728851_183736718	0.00502299	Uterus	0.704628	YEATS2	intron_3_183446639_183454506	ENSG00000163872.16	-2.80556
intron_3_195888606_195892411	0.00546201	Uterus	0.704628	TNK2	intron_3_195615477_195619282	ENSG00000061938.21	-2.77844
intron_3_195888606_195908485	0.00546201	Uterus	0.704628	TNK2	intron_3_195615477_195635356	ENSG00000061938.21	2.77844
intron_3_3144710_3146430	0.00354233	Uterus	0.704628	TRNT1	intron_3_3186394_3188114	ENSG00000072756.18	-2.91628
intron_3_49712656_49713513	0.0045397	Uterus	0.704628	RNF123	intron_3_49750089_49750946	ENSG00000164068.16	-2.838
intron_3_49712892_49713513	0.0046579	Uterus	0.704628	RNF123	intron_3_49750325_49750946	ENSG00000164068.16	2.82979
intron_3_49714174_49715575	0.00398391	Uterus	0.704628	RNF123	intron_3_49751607_49753008	ENSG00000164068.16	2.87943
intron_3_53855341_53856844	0.00536908	Uterus	0.704628	IL17RB	intron_3_53889368_53890871	ENSG00000056736.10	2.78401
intron_3_9943515_9943902	0.00694601	Uterus	0.704628	CRELD1	intron_3_9985199_9985586	ENSG00000163703.20	-2.69942
intron_4_109434002_109462901	0.00355485	Uterus	0.704628	SEC24B	intron_4_110355158_110384057	ENSG00000138802.11	2.91518
intron_4_109512083_109513747	0.00381755	Uterus	0.704628	SEC24B	intron_4_110433239_110434903	ENSG00000138802.11	2.89286
intron_4_173534122_173536848	0.00431705	Uterus	0.704628	HAND2-AS1	intron_4_174455273_174457999	ENSG00000237125.13	2.85401
intron_4_39189781_39194544	0.00469004	Uterus	0.704628	WDR19	intron_4_39191401_39196164	ENSG00000157796.18	-2.82759
intron_4_537363_539153	0.00674132	Uterus	0.704628	PIGG	intron_4_531152_532942	ENSG00000174227.16	2.70936
intron_4_79907467_79977621	0.00355863	Uterus	0.704628	ANTXR2	intron_4_80828621_80898775	ENSG00000163297.18	-2.91485
intron_5_134671886_134674615	0.00768607	Uterus	0.704628	SEC24A	intron_5_134007576_134010305	ENSG00000113615.13	-2.66556
intron_5_176532516_176537731	0.00770471	Uterus	0.704628	RNF44	intron_5_175959517_175964732	ENSG00000146083.12	-2.66474
intron_5_177522071_177523957	0.00629672	Uterus	0.704628	FAM193B	intron_5_176949072_176950958	ENSG00000146067.17	-2.73192
intron_5_177531521_177531953	0.00650644	Uterus	0.704628	FAM193B	intron_5_176958522_176958954	ENSG00000146067.17	2.7211
intron_5_177532200_177532443	0.00650644	Uterus	0.704628	FAM193B	intron_5_176959201_176959444	ENSG00000146067.17	2.7211
intron_5_53658624_53683118	0.00476139	Uterus	0.704628	NDUFS4	intron_5_52954454_52978948	ENSG00000164258.12	-2.82275
intron_5_7861773_7862823	0.00779239	Uterus	0.704628	FASTKD3	intron_5_7861886_7862936	ENSG00000124279.12	-2.66094
intron_6_42879951_42883451	0.0031074	Uterus	0.704628	RPL7L1	intron_6_42847689_42851189	ENSG00000146223.16	-2.95691
intron_6_53295707_53348817	0.00659564	Uterus	0.704628	ELOVL5	intron_6_53160505_53213615	ENSG00000012660.14	-2.7166
intron_7_105547333_105548554	0.00756861	Uterus	0.704628	RINT1	intron_7_105187780_105189001	ENSG00000135249.8	-2.67073
intron_7_128815931_128821799	0.00426462	Uterus	0.704628	CCDC136	intron_7_128455985_128461853	ENSG00000128596.17	2.85789
intron_7_2520293_2524695	0.00363748	Uterus	0.704628	LFNG	intron_7_2559927_2564329	ENSG00000106003.14	-2.908
intron_7_579377_584508	0.00536644	Uterus	0.704628	PRKAR1B	intron_7_619014_624145	ENSG00000188191.16	2.78417
intron_7_81729779_81743353	0.00692069	Uterus	0.704628	HGF	intron_7_81359095_81372669	ENSG00000019991.18	-2.70064
intron_8_11861479_11864376	0.00731792	Uterus	0.704628	CTSB	intron_8_11718988_11721885	ENSG00000164733.22	-2.68202
intron_8_66447341_66448865	0.00651283	Uterus	0.704628	ADHFE1	intron_8_67359576_67361100	ENSG00000147576.17	-2.72078
intron_8_66447341_66448865	0.00651283	Uterus	0.704628	ENSG00000285791	intron_8_67359576_67361100	ENSG00000285791.1	-2.72078
intron_9_136805584_136806050	0.00701497	Uterus	0.704628	CCDC183-AS1	intron_9_139700036_139700502	ENSG00000228544.1	-2.69613
intron_9_136807066_136807740	0.00593445	Uterus	0.704628	ENSG00000273066	intron_9_139701518_139702192	ENSG00000273066.5	-2.75138
intron_9_136808326_136823525	0.00536053	Uterus	0.704628	RABL6	intron_9_139702778_139717977	ENSG00000196642.19	2.78453
intron_9_136829484_136831721	0.00775137	Uterus	0.704628	RABL6	intron_9_139723936_139726173	ENSG00000196642.19	2.66271
intron_2_171331867_171337453	0.00253417	Artery_Aorta	0.704743	METTL8	intron_2_172188377_172193963	ENSG00000123600.21	3.01923
intron_1_31732612_31732972	0.00236578	Thyroid	0.705023	ADGRB2	intron_1_32198213_32198573	ENSG00000121753.13	-3.04
intron_1_155131634_155133503	0.00132875	Skin_Not_Sun_Exposed_Suprapubic	0.70504	EFNA1	intron_1_155104110_155105979	ENSG00000169242.12	-3.2097
intron_11_66341623_66342096	0.0103356	Cells_EBV-transformed_lymphocytes	0.705062	BRMS1	intron_11_66109094_66109567	ENSG00000174744.14	-2.56439
intron_10_103097374_103098048	0.012607	Cells_EBV-transformed_lymphocytes	0.705097	NT5C2	intron_10_104857131_104857805	ENSG00000076685.19	-2.49468
intron_10_32305931_32346763	0.0108727	Cells_EBV-transformed_lymphocytes	0.705097	EPC1	intron_10_32594859_32635691	ENSG00000120616.16	-2.54676
intron_10_73746716_73746805	0.0110325	Cells_EBV-transformed_lymphocytes	0.705097	SEC24C	intron_10_75506474_75506563	ENSG00000176986.16	-2.54167
intron_10_73806811_73807108	0.0128808	Cells_EBV-transformed_lymphocytes	0.705097	ENSG00000272916	intron_10_75566569_75566866	ENSG00000272916.5	2.48705
intron_10_73806811_73807108	0.0128808	Cells_EBV-transformed_lymphocytes	0.705097	NDST2	intron_10_75566569_75566866	ENSG00000166507.19	2.48705
intron_11_118237260_118240211	0.0125247	Cells_EBV-transformed_lymphocytes	0.705097	MPZL3	intron_11_118107975_118110926	ENSG00000160588.10	-2.49701
intron_11_125083877_125084234	0.0106506	Cells_EBV-transformed_lymphocytes	0.705097	SLC37A2	intron_11_124953773_124954130	ENSG00000134955.12	-2.55396
intron_11_125083877_125084825	0.0106506	Cells_EBV-transformed_lymphocytes	0.705097	SLC37A2	intron_11_124953773_124954721	ENSG00000134955.12	2.55396
intron_11_27640005_27658241	0.0111605	Cells_EBV-transformed_lymphocytes	0.705097	BDNF-AS	intron_11_27661552_27679788	ENSG00000245573.9	2.53763
intron_11_69084016_69085210	0.0107752	Cells_EBV-transformed_lymphocytes	0.705097	ENSG00000287725	intron_11_68851484_68852678	ENSG00000287725.2	2.5499
intron_11_69084016_69085210	0.0107752	Cells_EBV-transformed_lymphocytes	0.705097	TPCN2	intron_11_68851484_68852678	ENSG00000162341.18	2.5499
intron_11_70433278_70433647	0.0110241	Cells_EBV-transformed_lymphocytes	0.705097	CTTN	intron_11_70279384_70279753	ENSG00000085733.16	-2.54194
intron_11_70433718_70435026	0.0110241	Cells_EBV-transformed_lymphocytes	0.705097	CTTN	intron_11_70279824_70281132	ENSG00000085733.16	-2.54194
intron_11_85959060_85974708	0.0120513	Cells_EBV-transformed_lymphocytes	0.705097	PICALM	intron_11_85670103_85685751	ENSG00000073921.18	-2.51064
intron_11_94972193_94973498	0.0127941	Cells_EBV-transformed_lymphocytes	0.705097	CWC15	intron_11_94705357_94706662	ENSG00000150316.12	2.48945
intron_12_110013249_110016388	0.0125922	Cells_EBV-transformed_lymphocytes	0.705097	ANKRD13A	intron_12_110451054_110454193	ENSG00000076513.17	2.4951
intron_12_110018488_110019139	0.0127673	Cells_EBV-transformed_lymphocytes	0.705097	ANKRD13A	intron_12_110456293_110456944	ENSG00000076513.17	-2.4902
intron_12_112917700_112919389	0.0124193	Cells_EBV-transformed_lymphocytes	0.705097	OAS1	intron_12_113355505_113357194	ENSG00000089127.15	2.5
intron_12_112917700_112919487	0.0124193	Cells_EBV-transformed_lymphocytes	0.705097	OAS1	intron_12_113355505_113357292	ENSG00000089127.15	-2.5
intron_12_47798219_47798562	0.0117227	Cells_EBV-transformed_lymphocytes	0.705097	HDAC7	intron_12_48192002_48192345	ENSG00000061273.18	2.52038
intron_12_48655060_48660468	0.0128161	Cells_EBV-transformed_lymphocytes	0.705097	KANSL2	intron_12_49048843_49054251	ENSG00000139620.13	2.48884
intron_13_113461136_113474124	0.0105724	Cells_EBV-transformed_lymphocytes	0.705097	DCUN1D2	intron_13_114115451_114128439	ENSG00000150401.15	2.55652
intron_14_24302106_24302232	0.0127622	Cells_EBV-transformed_lymphocytes	0.705097	NOP9	intron_14_24771312_24771438	ENSG00000196943.14	2.49034
intron_14_92704361_92704640	0.0108472	Cells_EBV-transformed_lymphocytes	0.705097	LGMN	intron_14_93170706_93170985	ENSG00000100600.15	-2.54758
intron_14_92704707_92706483	0.0108472	Cells_EBV-transformed_lymphocytes	0.705097	LGMN	intron_14_93171052_93172828	ENSG00000100600.15	2.54758
intron_15_56142900_56144401	0.0104587	Cells_EBV-transformed_lymphocytes	0.705097	RFX7	intron_15_56435098_56436599	ENSG00000181827.16	-2.56028
intron_16_2092592_2092954	0.0109995	Cells_EBV-transformed_lymphocytes	0.705097	PKD1	intron_16_2142593_2142955	ENSG00000008710.20	-2.54271
intron_16_2092592_2093544	0.0109995	Cells_EBV-transformed_lymphocytes	0.705097	PKD1	intron_16_2142593_2143545	ENSG00000008710.20	-2.54271
intron_16_53637854_53641033	0.0109794	Cells_EBV-transformed_lymphocytes	0.705097	RPGRIP1L	intron_16_53671766_53674945	ENSG00000103494.16	2.54335
intron_16_53638411_53641033	0.0109794	Cells_EBV-transformed_lymphocytes	0.705097	RPGRIP1L	intron_16_53672323_53674945	ENSG00000103494.16	-2.54335
intron_16_88586684_88587542	0.0116382	Cells_EBV-transformed_lymphocytes	0.705097	ZC3H18	intron_16_88653092_88653950	ENSG00000158545.16	2.52293
intron_17_56998498_57000855	0.0115833	Cells_EBV-transformed_lymphocytes	0.705097	SCPEP1	intron_17_55075859_55078216	ENSG00000121064.13	2.52459
intron_17_73209768_73212678	0.0122964	Cells_EBV-transformed_lymphocytes	0.705097	FAM104A	intron_17_71205907_71208817	ENSG00000133193.13	2.50352
intron_17_78132870_78133406	0.0114589	Cells_EBV-transformed_lymphocytes	0.705097	TMC8	intron_17_76128951_76129487	ENSG00000167895.16	-2.52838
intron_17_81197888_81198106	0.0114347	Cells_EBV-transformed_lymphocytes	0.705097	CEP131	intron_17_79171688_79171906	ENSG00000141577.14	2.52913
intron_17_81197888_81198115	0.0114347	Cells_EBV-transformed_lymphocytes	0.705097	CEP131	intron_17_79171688_79171915	ENSG00000141577.14	-2.52913
intron_17_81935516_81936123	0.0124919	Cells_EBV-transformed_lymphocytes	0.705097	PYCR1	intron_17_79893392_79893999	ENSG00000183010.17	-2.49793
intron_17_81936193_81936748	0.0124919	Cells_EBV-transformed_lymphocytes	0.705097	PYCR1	intron_17_79894069_79894624	ENSG00000183010.17	2.49793
intron_17_8887221_8887521	0.0117925	Cells_EBV-transformed_lymphocytes	0.705097	PIK3R5	intron_17_8790538_8790838	ENSG00000141506.15	2.51829
intron_18_63908040_63915502	0.0116096	Cells_EBV-transformed_lymphocytes	0.705097	ENSG00000289724	intron_18_61575274_61582736	ENSG00000289724.1	-2.52379
intron_18_63908040_63915502	0.0116096	Cells_EBV-transformed_lymphocytes	0.705097	SERPINB10	intron_18_61575274_61582736	ENSG00000242550.7	-2.52379
intron_19_10362657_10364614	0.0118581	Cells_EBV-transformed_lymphocytes	0.705097	TYK2	intron_19_10473333_10475290	ENSG00000105397.15	-2.51634
intron_19_21375964_21377389	0.0104173	Cells_EBV-transformed_lymphocytes	0.705097	ZNF738	intron_19_21558766_21560191	ENSG00000172687.14	2.56166
intron_19_21375964_21378629	0.0107825	Cells_EBV-transformed_lymphocytes	0.705097	ZNF738	intron_19_21558766_21561431	ENSG00000172687.14	-2.54967
intron_19_4491835_4493703	0.0105925	Cells_EBV-transformed_lymphocytes	0.705097	HDGFL2	intron_19_4491832_4493700	ENSG00000167674.15	2.55586
intron_19_4496405_4496919	0.0113566	Cells_EBV-transformed_lymphocytes	0.705097	HDGFL2	intron_19_4496402_4496916	ENSG00000167674.15	-2.53153
intron_19_4496405_4497958	0.0109264	Cells_EBV-transformed_lymphocytes	0.705097	HDGFL2	intron_19_4496402_4497955	ENSG00000167674.15	2.54505
intron_19_48838129_48841149	0.011064	Cells_EBV-transformed_lymphocytes	0.705097	PLEKHA4	intron_19_49341386_49344406	ENSG00000105559.13	2.54067
intron_19_48845446_48845517	0.0125034	Cells_EBV-transformed_lymphocytes	0.705097	PLEKHA4	intron_19_49348703_49348774	ENSG00000105559.13	-2.49761
intron_19_49981013_49988372	0.0115028	Cells_EBV-transformed_lymphocytes	0.705097	VRK3	intron_19_50484270_50491629	ENSG00000105053.11	-2.52704
intron_19_53091553_53091637	0.0109523	Cells_EBV-transformed_lymphocytes	0.705097	ZNF160	intron_19_53594806_53594890	ENSG00000170949.18	-2.54422
intron_19_57411406_57413596	0.0121964	Cells_EBV-transformed_lymphocytes	0.705097	ZNF17	intron_19_57922774_57924964	ENSG00000186272.13	-2.50641
intron_1_101077508_101083461	0.0125975	Cells_EBV-transformed_lymphocytes	0.705097	DPH5-DT	intron_1_101543064_101549017	ENSG00000233184.9	-2.49495
intron_1_101077508_101086852	0.0125975	Cells_EBV-transformed_lymphocytes	0.705097	DPH5-DT	intron_1_101543064_101552408	ENSG00000233184.9	-2.49495
intron_1_101080613_101083461	0.0118102	Cells_EBV-transformed_lymphocytes	0.705097	DPH5-DT	intron_1_101546169_101549017	ENSG00000233184.9	-2.51777
intron_1_101080998_101083461	0.0121549	Cells_EBV-transformed_lymphocytes	0.705097	DPH5-DT	intron_1_101546554_101549017	ENSG00000233184.9	2.50761
intron_1_151027327_151028786	0.0113085	Cells_EBV-transformed_lymphocytes	0.705097	PRUNE1	intron_1_150999803_151001262	ENSG00000143363.17	-2.53302
intron_1_155248473_155253625	0.0126488	Cells_EBV-transformed_lymphocytes	0.705097	ENTREP3	intron_1_155218264_155223416	ENSG00000160767.23	-2.49351
intron_1_155859795_155867965	0.0115151	Cells_EBV-transformed_lymphocytes	0.705097	SYT11	intron_1_155829586_155837756	ENSG00000132718.9	2.52667
intron_1_180098985_180110997	0.0120613	Cells_EBV-transformed_lymphocytes	0.705097	CEP350	intron_1_180068120_180080132	ENSG00000135837.17	2.51034
intron_1_220074071_220089686	0.0119218	Cells_EBV-transformed_lymphocytes	0.705097	BPNT1	intron_1_220247413_220263028	ENSG00000162813.18	2.51445
intron_1_37540755_37552645	0.0129011	Cells_EBV-transformed_lymphocytes	0.705097	SNIP1	intron_1_38006356_38018246	ENSG00000163877.11	2.48649
intron_1_37548987_37552645	0.0129011	Cells_EBV-transformed_lymphocytes	0.705097	SNIP1	intron_1_38014588_38018246	ENSG00000163877.11	-2.48649
intron_1_43975848_43976090	0.0107218	Cells_EBV-transformed_lymphocytes	0.705097	ATP6V0B	intron_1_44441520_44441762	ENSG00000117410.14	-2.55164
intron_1_43981924_43984865	0.0119836	Cells_EBV-transformed_lymphocytes	0.705097	B4GALT2	intron_1_44447596_44450537	ENSG00000117411.18	-2.51263
intron_1_5907222_5909152	0.0121238	Cells_EBV-transformed_lymphocytes	0.705097	NPHP4	intron_1_5967282_5969212	ENSG00000131697.18	-2.50852
intron_1_93180852_93183360	0.0113997	Cells_EBV-transformed_lymphocytes	0.705097	CCDC18	intron_1_93646409_93648917	ENSG00000122483.18	2.5302
intron_1_93180882_93183360	0.0113997	Cells_EBV-transformed_lymphocytes	0.705097	CCDC18	intron_1_93646439_93648917	ENSG00000122483.18	-2.5302
intron_1_93182482_93183360	0.0113997	Cells_EBV-transformed_lymphocytes	0.705097	CCDC18	intron_1_93648039_93648917	ENSG00000122483.18	-2.5302
intron_20_63701898_63702136	0.0107632	Cells_EBV-transformed_lymphocytes	0.705097	ARFRP1	intron_20_62333250_62333488	ENSG00000101246.20	-2.5503
intron_21_44901733_44903365	0.0129148	Cells_EBV-transformed_lymphocytes	0.705097	ITGB2	intron_21_46321648_46323280	ENSG00000160255.19	-2.48611
intron_22_20537204_20551436	0.0119864	Cells_EBV-transformed_lymphocytes	0.705097	MED15	intron_22_20891491_20905723	ENSG00000099917.17	-2.51254
intron_22_50198186_50198345	0.0124169	Cells_EBV-transformed_lymphocytes	0.705097	TRABD	intron_22_50636615_50636774	ENSG00000170638.10	-2.50007
intron_22_50198515_50199116	0.0120346	Cells_EBV-transformed_lymphocytes	0.705097	TRABD	intron_22_50636944_50637545	ENSG00000170638.10	2.51113
intron_2_172512518_172556089	0.0109403	Cells_EBV-transformed_lymphocytes	0.705097	PDK1-AS1	intron_2_173377246_173420817	ENSG00000225205.5	-2.5446
intron_2_190509312_190510361	0.0129142	Cells_EBV-transformed_lymphocytes	0.705097	NEMP2	intron_2_191374038_191375087	ENSG00000189362.12	2.48613
intron_2_38309506_38310309	0.0127178	Cells_EBV-transformed_lymphocytes	0.705097	ATL2	intron_2_38536648_38537451	ENSG00000119787.14	2.49158
intron_2_65069801_65071454	0.0127816	Cells_EBV-transformed_lymphocytes	0.705097	CEP68	intron_2_65296935_65298588	ENSG00000011523.15	2.4898
intron_3_113677397_113696370	0.0128028	Cells_EBV-transformed_lymphocytes	0.705097	USF3	intron_3_113396244_113415217	ENSG00000176542.10	-2.48921
intron_3_119619652_119625124	0.0120101	Cells_EBV-transformed_lymphocytes	0.705097	PLA1A	intron_3_119338499_119343971	ENSG00000144837.9	-2.51185
intron_3_129397140_129399008	0.0115795	Cells_EBV-transformed_lymphocytes	0.705097	ENSG00000290993	intron_3_129115983_129117851	ENSG00000290993.1	2.52471
intron_3_33864129_33865243	0.0115698	Cells_EBV-transformed_lymphocytes	0.705097	PDCD6IP	intron_3_33905621_33906735	ENSG00000170248.15	-2.525
intron_3_50569574_50570931	0.0114741	Cells_EBV-transformed_lymphocytes	0.705097	HEMK1	intron_3_50607005_50608362	ENSG00000114735.10	2.52792
intron_3_50577573_50577826	0.0109859	Cells_EBV-transformed_lymphocytes	0.705097	HEMK1	intron_3_50615004_50615257	ENSG00000114735.10	-2.54315
intron_4_15681784_15686236	0.0117283	Cells_EBV-transformed_lymphocytes	0.705097	FAM200B	intron_4_15683407_15687859	ENSG00000237765.8	2.52022
intron_4_25414700_25415466	0.0110989	Cells_EBV-transformed_lymphocytes	0.705097	ANAPC4	intron_4_25416322_25417088	ENSG00000053900.11	-2.53957
intron_4_56338791_56342835	0.0128713	Cells_EBV-transformed_lymphocytes	0.705097	AASDH	intron_4_57204957_57209001	ENSG00000157426.14	2.48731
intron_4_56338791_56349263	0.0128713	Cells_EBV-transformed_lymphocytes	0.705097	AASDH	intron_4_57204957_57215429	ENSG00000157426.14	2.48731
intron_4_76136412_76144390	0.0121601	Cells_EBV-transformed_lymphocytes	0.705097	NUP54	intron_4_77057565_77065543	ENSG00000138750.16	-2.50746
intron_5_68281006_68292259	0.0126545	Cells_EBV-transformed_lymphocytes	0.705097	PIK3R1	intron_5_67576834_67588087	ENSG00000145675.16	-2.49335
intron_6_110127629_110160635	0.0127605	Cells_EBV-transformed_lymphocytes	0.705097	WASF1	intron_6_110448832_110481838	ENSG00000112290.13	-2.49039
intron_6_110127629_110179439	0.0127605	Cells_EBV-transformed_lymphocytes	0.705097	WASF1	intron_6_110448832_110500642	ENSG00000112290.13	2.49039
intron_6_110160732_110179439	0.0129382	Cells_EBV-transformed_lymphocytes	0.705097	WASF1	intron_6_110481935_110500642	ENSG00000112290.13	2.48547
intron_6_42879951_42883451	0.0108367	Cells_EBV-transformed_lymphocytes	0.705097	RPL7L1	intron_6_42847689_42851189	ENSG00000146223.16	-2.54792
intron_7_105203785_105268806	0.0116091	Cells_EBV-transformed_lymphocytes	0.705097	SRPK2	intron_7_104844232_104909253	ENSG00000135250.17	2.52381
intron_7_105203785_105388648	0.0116091	Cells_EBV-transformed_lymphocytes	0.705097	SRPK2	intron_7_104844232_105029095	ENSG00000135250.17	-2.52381
intron_7_1163495_1164161	0.0111935	Cells_EBV-transformed_lymphocytes	0.705097	ZFAND2A-DT	intron_7_1203131_1203797	ENSG00000229043.3	-2.5366
intron_7_64982116_65006541	0.0129292	Cells_EBV-transformed_lymphocytes	0.705097	ZNF117	intron_7_64442494_64466919	ENSG00000152926.16	2.48571
intron_8_11111892_11113872	0.0125424	Cells_EBV-transformed_lymphocytes	0.705097	XKR6	intron_8_10969402_10971382	ENSG00000171044.11	2.4965
intron_9_122148277_122152245	0.012754	Cells_EBV-transformed_lymphocytes	0.705097	NDUFA8	intron_9_124910556_124914524	ENSG00000119421.7	2.49057
intron_1_169324500_169367708	0.00283398	smultixcan	0.705121	NME7	intron_1_169293738_169336946	ENSG00000143156.14	0.423879
intron_4_56966736_56968384	0.00282433	smultixcan	0.705121	NOA1	intron_4_57832902_57834550	ENSG00000084092.7	2.94472
intron_9_6719154_6720863	0.00282875	smultixcan	0.705121	ENSG00000225489	intron_9_6719154_6720863	ENSG00000225489.8	1.55024
intron_20_1915455_1921395	0.00118337	Pituitary	0.705207	SIRPA	intron_20_1896101_1902041	ENSG00000198053.12	-3.24286
intron_20_1922645_1924764	0.00118337	Pituitary	0.705207	SIRPA	intron_20_1903291_1905410	ENSG00000198053.12	3.24286
intron_11_86014963_86022367	0.00790938	Uterus	0.705418	PICALM	intron_11_85726006_85733410	ENSG00000073921.18	2.65591
intron_16_53131058_53155926	0.00796776	Uterus	0.705418	CHD9	intron_16_53164970_53189838	ENSG00000177200.18	2.65343
intron_17_73209768_73212678	0.00807804	Uterus	0.705418	FAM104A	intron_17_71205907_71208817	ENSG00000133193.13	2.64879
intron_19_49512750_49513882	0.00805966	Uterus	0.705418	FCGRT	intron_19_50016007_50017139	ENSG00000104870.13	2.64956
intron_19_49513473_49513882	0.00805966	Uterus	0.705418	FCGRT	intron_19_50016730_50017139	ENSG00000104870.13	-2.64956
intron_19_58563504_58569277	0.00825375	Uterus	0.705418	MZF1	intron_19_59074871_59080644	ENSG00000099326.9	2.64151
intron_1_155131634_155133503	0.0081392	Uterus	0.705418	EFNA1	intron_1_155104110_155105979	ENSG00000169242.12	-2.64624
intron_1_171589605_171591152	0.00822996	Uterus	0.705418	PRRC2C	intron_1_171558744_171560291	ENSG00000117523.18	-2.64249
intron_1_171589605_171591587	0.00822996	Uterus	0.705418	PRRC2C	intron_1_171558744_171560726	ENSG00000117523.18	2.64249
intron_1_41161432_41162779	0.00823364	Uterus	0.705418	SCMH1	intron_1_41627104_41628451	ENSG00000010803.17	-2.64234
intron_1_41161432_41186121	0.00823364	Uterus	0.705418	SCMH1	intron_1_41627104_41651793	ENSG00000010803.17	2.64234
intron_1_93217869_93221609	0.00826995	Uterus	0.705418	CCDC18	intron_1_93683426_93687166	ENSG00000122483.18	2.64085
intron_3_195867016_195867361	0.00825944	Uterus	0.705418	TNK2	intron_3_195593887_195594232	ENSG00000061938.21	-2.64128
intron_5_88240916_88268721	0.00822097	Uterus	0.705418	TMEM161B	intron_5_87536733_87564538	ENSG00000164180.14	2.64286
intron_6_170388493_170391013	0.00817309	Uterus	0.705418	FAM120B	intron_6_170697581_170700101	ENSG00000112584.14	-2.64483
intron_7_26552210_26554809	0.00794153	Uterus	0.705418	ENSG00000233760	intron_7_26591829_26594428	ENSG00000233760.3	2.65455
intron_9_128247486_128247924	0.00805728	Uterus	0.705418	DNM1	intron_9_131009765_131010203	ENSG00000106976.22	-2.64966
intron_1_171589605_171591587	0.00822996	Esophagus_Muscularis	0.705482	PRRC2C	intron_1_171558744_171560726	ENSG00000117523.18	2.64249
intron_5_88240916_88268721	0.00822097	Esophagus_Muscularis	0.705482	TMEM161B	intron_5_87536733_87564538	ENSG00000164180.14	-2.64286
intron_6_170388493_170391013	0.00817309	Esophagus_Muscularis	0.705482	FAM120B	intron_6_170697581_170700101	ENSG00000112584.14	-2.64483
intron_18_59152612_59155688	0.00158913	Adipose_Subcutaneous	0.705594	SEC11C	intron_18_56819844_56822920	ENSG00000166562.9	-3.15789
intron_18_59152685_59155688	0.00158913	Adipose_Subcutaneous	0.705594	SEC11C	intron_18_56819917_56822920	ENSG00000166562.9	3.15789
intron_19_58563504_58569277	0.00825375	Esophagus_Muscularis	0.705629	MZF1	intron_19_59074871_59080644	ENSG00000099326.9	2.64151
intron_17_30735097_30743301	0.00238795	Thyroid	0.705795	ENSG00000290928	intron_17_29062115_29070319	ENSG00000290928.1	3.03719
intron_17_30735097_30743301	0.00238795	Thyroid	0.705795	SUZ12P1	intron_17_29062115_29070319	ENSG00000264538.8	3.03719
intron_5_69366595_69368825	0.0130011	Cells_EBV-transformed_lymphocytes	0.705893	TAF9	intron_5_68662422_68664652	ENSG00000273841.6	-2.48374
intron_10_97749586_97750331	0.00507247	Small_Intestine_Terminal_Ileum	0.705992	ZFYVE27	intron_10_99509343_99510088	ENSG00000155256.18	2.8024
intron_14_55679685_55680686	0.00511026	Small_Intestine_Terminal_Ileum	0.705992	KTN1	intron_14_56146403_56147404	ENSG00000126777.18	-2.8
intron_16_1977670_1977742	0.00514233	Small_Intestine_Terminal_Ileum	0.705992	TBL3	intron_16_2027671_2027743	ENSG00000183751.16	2.79798
intron_19_23405108_23405258	0.00505046	Small_Intestine_Terminal_Ileum	0.705992	LINC01224	intron_19_23587910_23588060	ENSG00000269416.7	-2.8038
intron_1_113907161_113908009	0.00502052	Small_Intestine_Terminal_Ileum	0.705992	DCLRE1B	intron_1_114449783_114450631	ENSG00000118655.8	2.80571
intron_1_93305470_93311490	0.00511026	Small_Intestine_Terminal_Ileum	0.705992	CCDC18-AS1	intron_1_93771027_93777047	ENSG00000223745.8	2.8
intron_1_93305470_93315149	0.00511026	Small_Intestine_Terminal_Ileum	0.705992	CCDC18-AS1	intron_1_93771027_93780706	ENSG00000223745.8	2.8
intron_22_27919545_27935151	0.00516269	Small_Intestine_Terminal_Ileum	0.705992	TTC28-AS1	intron_22_28315533_28331139	ENSG00000235954.9	2.7967
intron_6_42879951_42883451	0.00496427	Small_Intestine_Terminal_Ileum	0.705992	RPL7L1	intron_6_42847689_42851189	ENSG00000146223.16	-2.80934
intron_15_89322902_89323404	0.0130778	Cells_EBV-transformed_lymphocytes	0.70613	POLG	intron_15_89866133_89866635	ENSG00000140521.18	2.48164
intron_19_3456635_3462752	0.0130731	Cells_EBV-transformed_lymphocytes	0.70613	NFIC	intron_19_3456633_3462750	ENSG00000141905.19	2.48177
intron_1_214652989_214655241	0.0130666	Cells_EBV-transformed_lymphocytes	0.70613	CENPF	intron_1_214826332_214828584	ENSG00000117724.15	-2.48195
intron_18_50273863_50274186	0.00828356	Esophagus_Muscularis	0.70629	MBD1	intron_18_47800233_47800556	ENSG00000141644.19	2.64029
intron_10_103100019_103101045	0.0053489	Brain_Cerebellum	0.706346	NT5C2	intron_10_104859776_104860802	ENSG00000076685.19	-2.78523
intron_10_103106706_103111745	0.00608356	Brain_Cerebellum	0.706346	NT5C2	intron_10_104866463_104871502	ENSG00000076685.19	-2.74324
intron_10_103111805_103139406	0.00384918	Brain_Cerebellum	0.706346	NT5C2	intron_10_104871562_104899163	ENSG00000076685.19	-2.89026
intron_10_18150975_18401924	0.00374256	Brain_Cerebellum	0.706346	CACNB2	intron_10_18439904_18690853	ENSG00000165995.24	2.89908
intron_10_91996570_91997603	0.004184	Brain_Cerebellum	0.706346	BTAF1	intron_10_93756327_93757360	ENSG00000095564.15	-2.86395
intron_11_68600494_68601863	0.00561258	Brain_Cerebellum	0.706346	PPP6R3	intron_11_68367962_68369331	ENSG00000110075.15	2.7696
intron_11_70372574_70374918	0.00561016	Brain_Cerebellum	0.706346	PPFIA1	intron_11_70218680_70221024	ENSG00000131626.19	2.76974
intron_11_70374829_70374918	0.00561016	Brain_Cerebellum	0.706346	PPFIA1	intron_11_70220935_70221024	ENSG00000131626.19	-2.76974
intron_12_110147048_110162919	0.00534099	Brain_Cerebellum	0.706346	IFT81	intron_12_110584853_110600724	ENSG00000122970.16	2.78571
intron_12_81281450_81294835	0.00489607	Brain_Cerebellum	0.706346	PPFIA2	intron_12_81675229_81688614	ENSG00000139220.17	2.81379
intron_13_46793444_46797105	0.00554189	Brain_Cerebellum	0.706346	ESD	intron_13_47367579_47371240	ENSG00000139684.15	-2.77372
intron_13_46793444_46797224	0.00554189	Brain_Cerebellum	0.706346	ESD	intron_13_47367579_47371359	ENSG00000139684.15	2.77372
intron_14_103679518_103684986	0.00652885	Brain_Cerebellum	0.706346	KLC1	intron_14_104145855_104151323	ENSG00000126214.22	-2.71997
intron_14_49583675_49585950	0.00525229	Brain_Cerebellum	0.706346	RPS29	intron_14_50050393_50052668	ENSG00000213741.11	2.79114
intron_14_55680741_55684099	0.00339263	Brain_Cerebellum	0.706346	KTN1	intron_14_56147459_56150817	ENSG00000126777.18	-2.92972
intron_14_59525434_59527095	0.00308918	Brain_Cerebellum	0.706346	CCDC175	intron_14_59992152_59993813	ENSG00000151838.12	-2.95872
intron_14_69769251_69769511	0.00320135	Brain_Cerebellum	0.706346	SRSF5	intron_14_70235968_70236228	ENSG00000100650.16	2.94771
intron_14_72956500_72958612	0.00568138	Brain_Cerebellum	0.706346	DCAF4	intron_14_73423208_73425320	ENSG00000119599.17	-2.76562
intron_15_40046069_40064461	0.00422404	Brain_Cerebellum	0.706346	SRP14-DT	intron_15_40338270_40356662	ENSG00000248508.10	2.86093
intron_15_40046069_40065221	0.00422404	Brain_Cerebellum	0.706346	SRP14-DT	intron_15_40338270_40357422	ENSG00000248508.10	2.86093
intron_15_40064601_40065221	0.00480237	Brain_Cerebellum	0.706346	SRP14-DT	intron_15_40356802_40357422	ENSG00000248508.10	-2.82
intron_15_57197825_57231152	0.00384195	Brain_Cerebellum	0.706346	TCF12	intron_15_57490023_57523350	ENSG00000140262.18	-2.89086
intron_15_57632559_57633613	0.00602575	Brain_Cerebellum	0.706346	GCOM1	intron_15_57924757_57925811	ENSG00000137878.17	2.74638
intron_15_57632559_57633613	0.00602575	Brain_Cerebellum	0.706346	MYZAP	intron_15_57924757_57925811	ENSG00000263155.6	2.74638
intron_16_2037600_2037859	0.00510596	Brain_Cerebellum	0.706346	SLC9A3R2	intron_16_2087601_2087860	ENSG00000065054.14	2.80027
intron_16_30001530_30004568	0.0049571	Brain_Cerebellum	0.706346	INO80E	intron_16_30012851_30015889	ENSG00000169592.15	-2.80981
intron_16_48548114_48553539	0.00603367	Brain_Cerebellum	0.706346	N4BP1	intron_16_48582025_48587450	ENSG00000102921.8	2.74595
intron_16_536142_537134	0.0044907	Brain_Cerebellum	0.706346	CAPN15	intron_16_586142_587134	ENSG00000103326.12	-2.84146
intron_16_540371_546817	0.00379994	Brain_Cerebellum	0.706346	CAPN15	intron_16_590371_596817	ENSG00000103326.12	2.89431
intron_16_67259946_67264352	0.00337578	Brain_Cerebellum	0.706346	SLC9A5	intron_16_67293849_67298255	ENSG00000135740.17	2.93127
intron_16_67262289_67264352	0.00337578	Brain_Cerebellum	0.706346	SLC9A5	intron_16_67296192_67298255	ENSG00000135740.17	-2.93127
intron_17_30878096_30879423	0.00595953	Brain_Cerebellum	0.706346	ATAD5	intron_17_29205114_29206441	ENSG00000176208.9	-2.75
intron_17_30899606_30900413	0.00634946	Brain_Cerebellum	0.706346	TEFM	intron_17_29226624_29227431	ENSG00000172171.11	2.72917
intron_17_82631022_82643949	0.00575666	Brain_Cerebellum	0.706346	WDR45B	intron_17_80588898_80601825	ENSG00000141580.16	2.76133
intron_18_50286858_50287423	0.00409535	Brain_Cerebellum	0.706346	CXXC1	intron_18_47813228_47813793	ENSG00000154832.16	-2.87072
intron_18_50286858_50287587	0.00409535	Brain_Cerebellum	0.706346	CXXC1	intron_18_47813228_47813957	ENSG00000154832.16	2.87072
intron_18_59140035_59149513	0.00420492	Brain_Cerebellum	0.706346	SEC11C	intron_18_56807267_56816745	ENSG00000166562.9	-2.86237
intron_19_1106266_1106400	0.00617498	Brain_Cerebellum	0.706346	GPX4	intron_19_1106265_1106399	ENSG00000167468.20	2.73834
intron_19_11830409_11830617	0.00309308	Brain_Cerebellum	0.706346	ZNF440	intron_19_11941224_11941432	ENSG00000171295.13	2.95833
intron_19_23342265_23358430	0.0051275	Brain_Cerebellum	0.706346	ZNF91	intron_19_23525067_23541232	ENSG00000167232.14	2.79891
intron_19_2934815_2936524	0.0054473	Brain_Cerebellum	0.706346	ZNF77	intron_19_2934813_2936522	ENSG00000175691.9	2.77932
intron_19_40580936_40582351	0.00428677	Brain_Cerebellum	0.706346	SHKBP1	intron_19_41086842_41088257	ENSG00000160410.15	-2.85625
intron_19_49098704_49101390	0.00523648	Brain_Cerebellum	0.706346	SNRNP70	intron_19_49601961_49604647	ENSG00000104852.15	-2.79211
intron_19_49146192_49148083	0.00343508	Brain_Cerebellum	0.706346	PPFIA3	intron_19_49649449_49651340	ENSG00000177380.14	-2.92586
intron_19_53175571_53182884	0.00553764	Brain_Cerebellum	0.706346	ZNF665	intron_19_53678824_53686137	ENSG00000197497.11	-2.77397
intron_19_53179984_53182884	0.00553764	Brain_Cerebellum	0.706346	ZNF665	intron_19_53683237_53686137	ENSG00000197497.11	2.77397
intron_19_58575588_58586155	0.00535469	Brain_Cerebellum	0.706346	ENSG00000286104	intron_19_59086955_59097522	ENSG00000286104.1	2.78488
intron_1_113907161_113908009	0.00502052	Brain_Cerebellum	0.706346	DCLRE1B	intron_1_114449783_114450631	ENSG00000118655.8	2.80571
intron_1_117502970_117522825	0.00541286	Brain_Cerebellum	0.706346	MAN1A2	intron_1_118045592_118065447	ENSG00000198162.12	-2.78138
intron_1_155140245_155140491	0.00643721	Brain_Cerebellum	0.706346	DPM3	intron_1_155112721_155112967	ENSG00000179085.8	-2.72464
intron_1_155140271_155140491	0.00643721	Brain_Cerebellum	0.706346	DPM3	intron_1_155112747_155112967	ENSG00000179085.8	2.72464
intron_1_155205316_155206200	0.00418305	Brain_Cerebellum	0.706346	THBS3	intron_1_155175107_155175991	ENSG00000169231.13	2.86402
intron_1_155965128_155965303	0.00359181	Brain_Cerebellum	0.706346	ARHGEF2	intron_1_155934919_155935094	ENSG00000116584.22	-2.91195
intron_1_155965131_155965303	0.00359181	Brain_Cerebellum	0.706346	ARHGEF2	intron_1_155934922_155935094	ENSG00000116584.22	2.91195
intron_1_155965760_155966416	0.00359181	Brain_Cerebellum	0.706346	ARHGEF2	intron_1_155935551_155936207	ENSG00000116584.22	2.91195
intron_1_155969300_155983107	0.00359822	Brain_Cerebellum	0.706346	ARHGEF2	intron_1_155939091_155952898	ENSG00000116584.22	-2.91139
intron_1_156369436_156371182	0.00367944	Brain_Cerebellum	0.706346	RHBG	intron_1_156339227_156340973	ENSG00000132677.13	2.90441
intron_1_156369436_156377301	0.00367944	Brain_Cerebellum	0.706346	RHBG	intron_1_156339227_156347092	ENSG00000132677.13	-2.90441
intron_1_156378140_156378252	0.00423248	Brain_Cerebellum	0.706346	RHBG	intron_1_156347931_156348043	ENSG00000132677.13	-2.86029
intron_1_156381513_156382068	0.00351351	Brain_Cerebellum	0.706346	RHBG	intron_1_156351304_156351859	ENSG00000132677.13	2.91883
intron_1_179884769_179889310	0.00481975	Brain_Cerebellum	0.706346	TOR1AIP1	intron_1_179853904_179858445	ENSG00000143337.19	-2.81884
intron_1_179884769_179889313	0.00481975	Brain_Cerebellum	0.706346	TOR1AIP1	intron_1_179853904_179858448	ENSG00000143337.19	2.81884
intron_1_201996263_201999902	0.00569741	Brain_Cerebellum	0.706346	RNPEP	intron_1_201965391_201969030	ENSG00000176393.11	-2.76471
intron_1_37561735_37562081	0.00541881	Brain_Cerebellum	0.706346	DNALI1	intron_1_38027336_38027682	ENSG00000163879.11	2.78102
intron_1_5952836_5961794	0.00430474	Brain_Cerebellum	0.706346	NPHP4	intron_1_6012896_6021854	ENSG00000131697.18	-2.85492
intron_1_6580070_6580541	0.00335344	Brain_Cerebellum	0.706346	ZBTB48	intron_1_6640130_6640601	ENSG00000204859.13	2.93333
intron_1_93156483_93158815	0.00323135	Brain_Cerebellum	0.706346	TMED5	intron_1_93622040_93624372	ENSG00000117500.13	2.94483
intron_1_93305470_93311490	0.00511026	Brain_Cerebellum	0.706346	CCDC18-AS1	intron_1_93771027_93777047	ENSG00000223745.8	2.8
intron_1_93305470_93324635	0.00511026	Brain_Cerebellum	0.706346	CCDC18-AS1	intron_1_93771027_93790192	ENSG00000223745.8	2.8
intron_20_17950396_17951500	0.00652267	Brain_Cerebellum	0.706346	SNX5	intron_20_17931040_17932144	ENSG00000089006.17	-2.72028
intron_20_17954117_17955365	0.00652267	Brain_Cerebellum	0.706346	SNX5	intron_20_17934761_17936009	ENSG00000089006.17	2.72028
intron_20_17954117_17956933	0.00652267	Brain_Cerebellum	0.706346	SNX5	intron_20_17934761_17937577	ENSG00000089006.17	2.72028
intron_20_17970370_17989939	0.00583443	Brain_Cerebellum	0.706346	MGME1	intron_20_17951013_17970582	ENSG00000125871.14	2.75694
intron_20_21615527_21615667	0.00615526	Brain_Cerebellum	0.706346	LINC01727	intron_20_21596165_21596305	ENSG00000279082.5	2.73939
intron_20_21615888_21651674	0.00615526	Brain_Cerebellum	0.706346	LINC01727	intron_20_21596526_21632312	ENSG00000279082.5	2.73939
intron_20_34550029_34559208	0.00589753	Brain_Cerebellum	0.706346	MAP1LC3A	intron_20_33137833_33147012	ENSG00000101460.13	2.75342
intron_20_63700702_63701190	0.00481787	Brain_Cerebellum	0.706346	ARFRP1	intron_20_62332054_62332542	ENSG00000101246.20	-2.81897
intron_20_63700702_63701830	0.00481787	Brain_Cerebellum	0.706346	ARFRP1	intron_20_62332054_62333182	ENSG00000101246.20	2.81897
intron_20_63700702_63702136	0.00481787	Brain_Cerebellum	0.706346	ARFRP1	intron_20_62332054_62333488	ENSG00000101246.20	2.81897
intron_20_63737902_63738008	0.00446878	Brain_Cerebellum	0.706346	ENSG00000273154	intron_20_62369255_62369361	ENSG00000273154.3	2.84302
intron_20_63737902_63738008	0.00446878	Brain_Cerebellum	0.706346	LIME1	intron_20_62369255_62369361	ENSG00000203896.10	2.84302
intron_20_63738060_63738183	0.00446878	Brain_Cerebellum	0.706346	ENSG00000273154	intron_20_62369413_62369536	ENSG00000273154.3	-2.84302
intron_20_63738060_63738183	0.00446878	Brain_Cerebellum	0.706346	LIME1	intron_20_62369413_62369536	ENSG00000203896.10	-2.84302
intron_20_64063949_64066476	0.0048377	Brain_Cerebellum	0.706346	TCEA2	intron_20_62695302_62697829	ENSG00000171703.17	-2.81765
intron_21_37065712_37067262	0.00391548	Brain_Cerebellum	0.706346	PIGP	intron_21_38438012_38439562	ENSG00000185808.14	-2.88489
intron_21_37084331_37087247	0.00612512	Brain_Cerebellum	0.706346	TTC3	intron_21_38456631_38459547	ENSG00000182670.14	2.74101
intron_22_27935230_27994473	0.00494739	Brain_Cerebellum	0.706346	TTC28-AS1	intron_22_28331218_28390461	ENSG00000235954.9	2.81044
intron_22_50210911_50215717	0.00629036	Brain_Cerebellum	0.706346	SELENOO	intron_22_50649340_50654146	ENSG00000073169.15	-2.73225
intron_2_101867309_101868029	0.00626056	Brain_Cerebellum	0.706346	MAP4K4	intron_2_102483771_102484491	ENSG00000071054.17	-2.73381
intron_2_101867309_101869622	0.00626056	Brain_Cerebellum	0.706346	MAP4K4	intron_2_102483771_102486084	ENSG00000071054.17	2.73381
intron_2_177232008_177232392	0.00581378	Brain_Cerebellum	0.706346	NFE2L2	intron_2_178096736_178097120	ENSG00000116044.17	-2.7581
intron_2_178485757_178488968	0.00612687	Brain_Cerebellum	0.706346	PLEKHA3	intron_2_179350484_179353695	ENSG00000116095.11	2.74091
intron_2_65089070_65090983	0.006116	Brain_Cerebellum	0.706346	RAB1A	intron_2_65316204_65318117	ENSG00000138069.18	2.7415
intron_2_86788560_86789323	0.00464826	Brain_Cerebellum	0.706346	CD8A	intron_2_87015683_87016446	ENSG00000153563.17	-2.83045
intron_3_138163494_138163778	0.00337835	Brain_Cerebellum	0.706346	DBR1	intron_3_137882336_137882620	ENSG00000138231.14	-2.93103
intron_3_138163858_138167081	0.00337835	Brain_Cerebellum	0.706346	DBR1	intron_3_137882700_137885923	ENSG00000138231.14	-2.93103
intron_3_183728851_183736718	0.00502299	Brain_Cerebellum	0.706346	YEATS2	intron_3_183446639_183454506	ENSG00000163872.16	-2.80556
intron_3_186790255_186790326	0.00324773	Brain_Cerebellum	0.706346	RFC4	intron_3_186508044_186508115	ENSG00000163918.12	-2.94326
intron_3_186790406_186791725	0.00324773	Brain_Cerebellum	0.706346	RFC4	intron_3_186508195_186509514	ENSG00000163918.12	2.94326
intron_3_195963421_195965429	0.00410364	Brain_Cerebellum	0.706346	SDHAP1	intron_3_195690292_195692300	ENSG00000290763.1	2.87008
intron_3_195963421_195965429	0.00410364	Brain_Cerebellum	0.706346	SDHAP1	intron_3_195690292_195692300	ENSG00000185485.15	2.87008
intron_3_33822082_33825187	0.00397789	Brain_Cerebellum	0.706346	PDCD6IP	intron_3_33863574_33866679	ENSG00000170248.15	-2.87991
intron_3_49698137_49698440	0.00624648	Brain_Cerebellum	0.706346	RNF123	intron_3_49735570_49735873	ENSG00000164068.16	2.73455
intron_3_49712656_49713513	0.0046579	Brain_Cerebellum	0.706346	RNF123	intron_3_49750089_49750946	ENSG00000164068.16	-2.82979
intron_3_49712892_49713513	0.0046579	Brain_Cerebellum	0.706346	RNF123	intron_3_49750325_49750946	ENSG00000164068.16	2.82979
intron_3_49714174_49715492	0.00508785	Brain_Cerebellum	0.706346	RNF123	intron_3_49751607_49752925	ENSG00000164068.16	-2.80142
intron_3_49714174_49715575	0.00508785	Brain_Cerebellum	0.706346	RNF123	intron_3_49751607_49753008	ENSG00000164068.16	2.80142
intron_3_49910884_49913220	0.00432886	Brain_Cerebellum	0.706346	MON1A	intron_3_49948317_49950653	ENSG00000164077.15	2.85315
intron_3_49912011_49913220	0.00432886	Brain_Cerebellum	0.706346	MON1A	intron_3_49949444_49950653	ENSG00000164077.15	-2.85315
intron_3_50561747_50565466	0.00501426	Brain_Cerebellum	0.706346	C3orf18	intron_3_50599178_50602897	ENSG00000088543.15	2.80612
intron_4_109434002_109462901	0.00355485	Brain_Cerebellum	0.706346	SEC24B	intron_4_110355158_110384057	ENSG00000138802.11	2.91518
intron_4_109512083_109513747	0.00381755	Brain_Cerebellum	0.706346	SEC24B	intron_4_110433239_110434903	ENSG00000138802.11	2.89286
intron_4_1841797_1849149	0.00489576	Brain_Cerebellum	0.706346	LETM1	intron_4_1843524_1850876	ENSG00000168924.15	2.81381
intron_4_25407253_25409698	0.0052633	Brain_Cerebellum	0.706346	ANAPC4	intron_4_25408875_25411320	ENSG00000053900.11	2.79046
intron_4_39189781_39194544	0.00469004	Brain_Cerebellum	0.706346	WDR19	intron_4_39191401_39196164	ENSG00000157796.18	-2.82759
intron_5_131990967_131994136	0.00542565	Brain_Cerebellum	0.706346	ACSL6	intron_5_131326660_131329829	ENSG00000164398.15	2.78061
intron_5_131994251_132011505	0.00568183	Brain_Cerebellum	0.706346	ACSL6	intron_5_131329944_131347198	ENSG00000164398.15	2.7656
intron_5_131994251_132011505	0.00568183	Brain_Cerebellum	0.706346	ENSG00000281938	intron_5_131329944_131347198	ENSG00000281938.2	2.7656
intron_5_134671886_134674615	0.00641834	Brain_Cerebellum	0.706346	SEC24A	intron_5_134007576_134010305	ENSG00000113615.13	2.72561
intron_5_176532516_176536940	0.00370928	Brain_Cerebellum	0.706346	RNF44	intron_5_175959517_175963941	ENSG00000146083.12	2.90188
intron_5_177332246_177334284	0.00653902	Brain_Cerebellum	0.706346	LMAN2	intron_5_176759247_176761285	ENSG00000169223.16	2.71945
intron_5_177522071_177523159	0.00629672	Brain_Cerebellum	0.706346	FAM193B	intron_5_176949072_176950160	ENSG00000146067.17	2.73192
intron_5_177531521_177531953	0.00650644	Brain_Cerebellum	0.706346	FAM193B	intron_5_176958522_176958954	ENSG00000146067.17	2.7211
intron_5_177531521_177532443	0.00650644	Brain_Cerebellum	0.706346	FAM193B	intron_5_176958522_176959444	ENSG00000146067.17	-2.7211
intron_5_177532131_177532443	0.00650644	Brain_Cerebellum	0.706346	FAM193B	intron_5_176959132_176959444	ENSG00000146067.17	2.7211
intron_5_177532200_177532443	0.00650644	Brain_Cerebellum	0.706346	FAM193B	intron_5_176959201_176959444	ENSG00000146067.17	2.7211
intron_5_53658624_53683118	0.00476139	Brain_Cerebellum	0.706346	NDUFS4	intron_5_52954454_52978948	ENSG00000164258.12	-2.82275
intron_5_6751197_6752873	0.00611932	Brain_Cerebellum	0.706346	TENT4A	intron_5_6751310_6752986	ENSG00000112941.14	-2.74132
intron_6_18200576_18201486	0.0039373	Brain_Cerebellum	0.706346	KDM1B	intron_6_18200807_18201717	ENSG00000165097.16	-2.88314
intron_6_30314482_30326354	0.00649738	Brain_Cerebellum	0.706346	HCG18	intron_6_30282259_30294131	ENSG00000231074.11	2.72156
intron_6_42879951_42883451	0.00598635	Brain_Cerebellum	0.706346	RPL7L1	intron_6_42847689_42851189	ENSG00000146223.16	-2.74853
intron_7_128814919_128815795	0.00426462	Brain_Cerebellum	0.706346	CCDC136	intron_7_128454973_128455849	ENSG00000128596.17	2.85789
intron_7_2520293_2524695	0.00363748	Brain_Cerebellum	0.706346	LFNG	intron_7_2559927_2564329	ENSG00000106003.14	-2.908
intron_7_579377_584508	0.00536644	Brain_Cerebellum	0.706346	PRKAR1B	intron_7_619014_624145	ENSG00000188191.16	2.78417
intron_7_73308553_73308698	0.00347931	Brain_Cerebellum	0.706346	NSUN5	intron_7_72722550_72722695	ENSG00000130305.17	-2.92188
intron_7_7437462_7440790	0.00332794	Brain_Cerebellum	0.706346	COL28A1	intron_7_7477093_7480421	ENSG00000215018.10	-2.9357
intron_8_10245223_10301534	0.0044389	Brain_Cerebellum	0.706346	MSRA	intron_8_10102733_10159044	ENSG00000175806.15	2.84516
intron_8_11358178_11359214	0.00636093	Brain_Cerebellum	0.706346	TDH	intron_8_11215687_11216723	ENSG00000154316.16	2.72857
intron_8_73688813_73746783	0.00457622	Brain_Cerebellum	0.706346	STAU2	intron_8_74601048_74659018	ENSG00000040341.18	-2.83544
intron_9_133103262_133103747	0.00509	Brain_Cerebellum	0.706346	ENSG00000285245	intron_9_135978649_135979134	ENSG00000285245.1	2.80128
intron_9_133103262_133103747	0.00509	Brain_Cerebellum	0.706346	RALGDS	intron_9_135978649_135979134	ENSG00000160271.16	2.80128
intron_9_136804816_136805357	0.00554601	Brain_Cerebellum	0.706346	CCDC183	intron_9_139699268_139699809	ENSG00000213213.14	2.77348
intron_9_136804816_136806078	0.00554601	Brain_Cerebellum	0.706346	ENSG00000273066	intron_9_139699268_139700530	ENSG00000273066.5	-2.77348
intron_9_136805584_136806050	0.00554601	Brain_Cerebellum	0.706346	CCDC183-AS1	intron_9_139700036_139700502	ENSG00000228544.1	-2.77348
intron_9_136806128_136806385	0.00554601	Brain_Cerebellum	0.706346	CCDC183-AS1	intron_9_139700580_139700837	ENSG00000228544.1	-2.77348
intron_9_136806537_136806829	0.00603532	Brain_Cerebellum	0.706346	CCDC183-AS1	intron_9_139700989_139701281	ENSG00000228544.1	-2.74586
intron_9_136808326_136823525	0.00536053	Brain_Cerebellum	0.706346	RABL6	intron_9_139702778_139717977	ENSG00000196642.19	2.78453
intron_10_69919088_69919665	0.0134703	Brain_Cerebellar_Hemisphere	0.706498	COL13A1	intron_10_71678844_71679421	ENSG00000197467.17	-2.47109
intron_10_73768007_73768810	0.0134547	Brain_Cerebellar_Hemisphere	0.706498	SEC24C	intron_10_75527765_75528568	ENSG00000176986.16	2.4715
intron_11_65526043_65526124	0.0134086	Brain_Cerebellar_Hemisphere	0.706498	SCYL1	intron_11_65293514_65293595	ENSG00000142186.18	-2.47273
intron_11_65526350_65526783	0.0134086	Brain_Cerebellar_Hemisphere	0.706498	SCYL1	intron_11_65293821_65294254	ENSG00000142186.18	-2.47273
intron_3_183803335_183803987	0.0134423	Brain_Cerebellar_Hemisphere	0.706498	YEATS2	intron_3_183521123_183521775	ENSG00000163872.16	2.47183
intron_19_49098704_49101390	0.00523648	Small_Intestine_Terminal_Ileum	0.706577	SNRNP70	intron_19_49601961_49604647	ENSG00000104852.15	-2.79211
intron_5_115840612_115840818	0.00522297	Small_Intestine_Terminal_Ileum	0.706577	ATG12	intron_5_115176309_115176515	ENSG00000145782.13	-2.79295
intron_1_151027327_151033806	0.0113085	Liver	0.706746	PRUNE1	intron_1_150999803_151006282	ENSG00000143363.17	2.53302
intron_17_42718617_42719105	0.00122837	Pituitary	0.706778	EZH1	intron_17_40870635_40871123	ENSG00000108799.13	-3.23221
intron_17_42719207_42720273	0.00122837	Pituitary	0.706778	EZH1	intron_17_40871225_40872291	ENSG00000108799.13	-3.23221
intron_12_110124443_110127360	0.00544895	Small_Intestine_Terminal_Ileum	0.706915	IFT81	intron_12_110562248_110565165	ENSG00000122970.16	2.77922
intron_12_110124861_110127360	0.00544895	Small_Intestine_Terminal_Ileum	0.706915	IFT81	intron_12_110562666_110565165	ENSG00000122970.16	-2.77922
intron_13_46793444_46797105	0.00554189	Small_Intestine_Terminal_Ileum	0.706915	ESD	intron_13_47367579_47371240	ENSG00000139684.15	-2.77372
intron_19_58575588_58581245	0.00535469	Small_Intestine_Terminal_Ileum	0.706915	CENPBD2P	intron_19_59086955_59092612	ENSG00000213753.11	2.78488
intron_19_58586356_58598967	0.00535469	Small_Intestine_Terminal_Ileum	0.706915	ENSG00000286104	intron_19_59097723_59110334	ENSG00000286104.1	2.78488
intron_3_100319204_100320777	0.00545941	Small_Intestine_Terminal_Ileum	0.706915	TBC1D23	intron_3_100038048_100039621	ENSG00000036054.13	2.7786
intron_3_195888606_195892411	0.00546201	Small_Intestine_Terminal_Ileum	0.706915	TNK2	intron_3_195615477_195619282	ENSG00000061938.21	-2.77844
intron_9_136805584_136806050	0.00554601	Small_Intestine_Terminal_Ileum	0.706915	CCDC183-AS1	intron_9_139700036_139700502	ENSG00000228544.1	-2.77348
intron_9_136806128_136806385	0.00554601	Small_Intestine_Terminal_Ileum	0.706915	CCDC183-AS1	intron_9_139700580_139700837	ENSG00000228544.1	-2.77348
intron_9_136808326_136823525	0.00536053	Small_Intestine_Terminal_Ileum	0.706915	RABL6	intron_9_139702778_139717977	ENSG00000196642.19	2.78453
intron_16_30122006_30123040	0.00842656	Uterus	0.706928	MAPK3	intron_16_30133327_30134361	ENSG00000102882.12	2.63448
intron_17_82178605_82183774	0.00840828	Uterus	0.706928	CCDC57	intron_17_80136481_80141650	ENSG00000176155.21	2.63522
intron_1_155853806_155857147	0.00840644	Uterus	0.706928	GON4L	intron_1_155823597_155826938	ENSG00000116580.20	-2.63529
intron_2_241324662_241325993	0.00835516	Uterus	0.706928	SEPTIN2	intron_2_242264077_242265408	ENSG00000168385.18	2.63737
intron_5_68288751_68292259	0.00833719	Uterus	0.706928	PIK3R1	intron_5_67584579_67588087	ENSG00000145675.16	2.6381
intron_8_141150348_141150834	0.00836652	Uterus	0.706928	DENND3	intron_8_142160447_142160933	ENSG00000105339.11	-2.63691
intron_3_4303526_4313647	0.0122471	Cells_Cultured_fibroblasts	0.706969	SETMAR	intron_3_4345210_4355331	ENSG00000170364.13	2.50494
intron_6_53295707_53348817	0.00659564	Brain_Spinal_cord_cervical_c-1	0.707066	ELOVL5	intron_6_53160505_53213615	ENSG00000012660.14	2.7166
intron_10_103097374_103098931	0.0148814	Brain_Cerebellar_Hemisphere	0.707168	NT5C2	intron_10_104857131_104858688	ENSG00000076685.19	2.43525
intron_10_112438389_112439506	0.0138383	Brain_Cerebellar_Hemisphere	0.707168	ZDHHC6	intron_10_114198147_114199264	ENSG00000023041.12	2.46143
intron_10_123162828_123163820	0.0137973	Brain_Cerebellar_Hemisphere	0.707168	BUB3	intron_10_124922344_124923336	ENSG00000154473.18	-2.4625
intron_10_123162828_123165047	0.0137973	Brain_Cerebellar_Hemisphere	0.707168	BUB3	intron_10_124922344_124924563	ENSG00000154473.18	2.4625
intron_10_43396590_43407717	0.0149368	Brain_Cerebellar_Hemisphere	0.707168	HNRNPF	intron_10_43892038_43903165	ENSG00000169813.17	-2.43391
intron_10_43396590_43409090	0.0137405	Brain_Cerebellar_Hemisphere	0.707168	HNRNPF	intron_10_43892038_43904538	ENSG00000169813.17	2.46398
intron_10_45624637_45625951	0.0149392	Brain_Cerebellar_Hemisphere	0.707168	ZFAND4	intron_10_46120085_46121399	ENSG00000172671.20	-2.43385
intron_10_73773815_73775419	0.0136509	Brain_Cerebellar_Hemisphere	0.707168	FUT11	intron_10_75533573_75535177	ENSG00000196968.11	2.46632
intron_11_61366216_61367923	0.0157894	Brain_Cerebellar_Hemisphere	0.707168	TMEM138	intron_11_61133688_61135395	ENSG00000149483.13	-2.41375
intron_11_69063967_69067503	0.0157679	Brain_Cerebellar_Hemisphere	0.707168	TPCN2	intron_11_68831435_68834971	ENSG00000162341.18	2.41424
intron_12_109857659_109858683	0.0147984	Brain_Cerebellar_Hemisphere	0.707168	GLTP	intron_12_110295464_110296488	ENSG00000139433.11	2.43728
intron_12_46367340_46370512	0.0154596	Brain_Cerebellar_Hemisphere	0.707168	SLC38A2	intron_12_46761123_46764295	ENSG00000134294.14	-2.42143
intron_14_58267393_58273979	0.0140578	Brain_Cerebellar_Hemisphere	0.707168	PSMA3-AS1	intron_14_58734111_58740697	ENSG00000257621.9	2.45578
intron_15_72775097_72783246	0.013621	Brain_Cerebellar_Hemisphere	0.707168	ADPGK	intron_15_73067438_73075587	ENSG00000159322.18	-2.46711
intron_15_90482749_90483361	0.0155166	Brain_Cerebellar_Hemisphere	0.707168	IQGAP1	intron_15_91025981_91026593	ENSG00000140575.13	-2.42009
intron_16_11730774_11733982	0.0140413	Brain_Cerebellar_Hemisphere	0.707168	TXNDC11	intron_16_11824630_11827838	ENSG00000153066.13	2.4562
intron_16_68324832_68329066	0.0147706	Brain_Cerebellar_Hemisphere	0.707168	PRMT7	intron_16_68358735_68362969	ENSG00000132600.18	2.43796
intron_16_68356215_68356701	0.0151531	Brain_Cerebellar_Hemisphere	0.707168	PRMT7	intron_16_68390118_68390604	ENSG00000132600.18	2.4287
intron_16_68533855_68539758	0.0155401	Brain_Cerebellar_Hemisphere	0.707168	ZFP90	intron_16_68567758_68573661	ENSG00000184939.16	-2.41954
intron_16_68533855_68557998	0.0137835	Brain_Cerebellar_Hemisphere	0.707168	ZFP90	intron_16_68567758_68591901	ENSG00000184939.16	-2.46286
intron_17_18167723_18171638	0.0143144	Brain_Cerebellar_Hemisphere	0.707168	MYO15A	intron_17_18071037_18074952	ENSG00000091536.20	2.44928
intron_17_44747515_44748341	0.0158018	Brain_Cerebellar_Hemisphere	0.707168	DBF4B	intron_17_42824883_42825709	ENSG00000161692.18	-2.41346
intron_17_47590881_47591904	0.0149403	Brain_Cerebellar_Hemisphere	0.707168	NPEPPS	intron_17_45668247_45669270	ENSG00000141279.18	2.43382
intron_17_47590881_47591956	0.0149403	Brain_Cerebellar_Hemisphere	0.707168	NPEPPS	intron_17_45668247_45669322	ENSG00000141279.18	-2.43382
intron_17_48026475_48028472	0.0139897	Brain_Cerebellar_Hemisphere	0.707168	COPZ2	intron_17_46103841_46105838	ENSG00000005243.10	2.45753
intron_17_51153662_51155651	0.0141053	Brain_Cerebellar_Hemisphere	0.707168	NME1-NME2	intron_17_49231023_49233012	ENSG00000011052.21	-2.45457
intron_17_51153662_51155651	0.0141053	Brain_Cerebellar_Hemisphere	0.707168	NME1	intron_17_49231023_49233012	ENSG00000239672.8	-2.45457
intron_17_81108509_81110914	0.0141329	Brain_Cerebellar_Hemisphere	0.707168	BAIAP2	intron_17_79082309_79084714	ENSG00000175866.16	-2.45387
intron_18_37067545_37084125	0.0150597	Brain_Cerebellar_Hemisphere	0.707168	KIAA1328	intron_18_34647508_34664088	ENSG00000150477.15	2.43094
intron_18_59152612_59155688	0.015618	Brain_Cerebellar_Hemisphere	0.707168	SEC11C	intron_18_56819844_56822920	ENSG00000166562.9	-2.41772
intron_18_59152685_59155688	0.015618	Brain_Cerebellar_Hemisphere	0.707168	SEC11C	intron_18_56819917_56822920	ENSG00000166562.9	2.41772
intron_19_1049005_1049266	0.0142218	Brain_Cerebellar_Hemisphere	0.707168	ABCA7	intron_19_1049004_1049265	ENSG00000064687.13	-2.45161
intron_19_21375964_21382866	0.0151308	Brain_Cerebellar_Hemisphere	0.707168	ZNF738	intron_19_21558766_21565668	ENSG00000172687.14	2.42923
intron_19_38283797_38287876	0.0143846	Brain_Cerebellar_Hemisphere	0.707168	SPINT2	intron_19_38774437_38778516	ENSG00000167642.13	2.44751
intron_19_40703622_40703715	0.0158365	Brain_Cerebellar_Hemisphere	0.707168	COQ8B	intron_19_41209527_41209620	ENSG00000123815.13	2.41266
intron_19_44392466_44397199	0.0155802	Brain_Cerebellar_Hemisphere	0.707168	ENSG00000267188	intron_19_44896630_44901364	ENSG00000267188.1	2.4186
intron_19_44392466_44397199	0.0155802	Brain_Cerebellar_Hemisphere	0.707168	ZNF285	intron_19_44896630_44901364	ENSG00000267508.6	2.4186
intron_19_44658900_44661292	0.0138181	Brain_Cerebellar_Hemisphere	0.707168	PVR	intron_19_45162168_45164559	ENSG00000073008.16	-2.46196
intron_19_4491835_4493703	0.0143877	Brain_Cerebellar_Hemisphere	0.707168	HDGFL2	intron_19_4491832_4493700	ENSG00000167674.15	2.44744
intron_19_48832732_48834276	0.0158018	Brain_Cerebellar_Hemisphere	0.707168	HSD17B14	intron_19_49335989_49337533	ENSG00000087076.9	-2.41346
intron_19_49399507_49406886	0.0140532	Brain_Cerebellar_Hemisphere	0.707168	KASH5	intron_19_49902764_49910143	ENSG00000161609.10	2.4559
intron_19_52157540_52160465	0.0151691	Brain_Cerebellar_Hemisphere	0.707168	ZNF836	intron_19_52660793_52663718	ENSG00000196267.14	2.42832
intron_19_58586356_58598967	0.0146792	Brain_Cerebellar_Hemisphere	0.707168	ENSG00000286104	intron_19_59097723_59110334	ENSG00000286104.1	2.4402
intron_1_155251601_155251733	0.015432	Brain_Cerebellar_Hemisphere	0.707168	ENTREP3	intron_1_155221392_155221524	ENSG00000160767.23	2.42208
intron_1_155251601_155253625	0.015432	Brain_Cerebellar_Hemisphere	0.707168	ENTREP3	intron_1_155221392_155223416	ENSG00000160767.23	-2.42208
intron_1_155253732_155254653	0.01571	Brain_Cerebellar_Hemisphere	0.707168	ENTREP3	intron_1_155223523_155224444	ENSG00000160767.23	-2.41558
intron_1_155254194_155254400	0.01571	Brain_Cerebellar_Hemisphere	0.707168	ENTREP3	intron_1_155223985_155224191	ENSG00000160767.23	2.41558
intron_1_155254456_155254653	0.01571	Brain_Cerebellar_Hemisphere	0.707168	ENTREP3	intron_1_155224247_155224444	ENSG00000160767.23	2.41558
intron_1_179900167_179901302	0.014605	Brain_Cerebellar_Hemisphere	0.707168	TOR1AIP1	intron_1_179869302_179870437	ENSG00000143337.19	-2.44203
intron_1_179901388_179903966	0.014605	Brain_Cerebellar_Hemisphere	0.707168	TOR1AIP1	intron_1_179870523_179873101	ENSG00000143337.19	-2.44203
intron_1_61709437_61723713	0.014605	Brain_Cerebellar_Hemisphere	0.707168	TM2D1	intron_1_62175109_62189385	ENSG00000162604.12	-2.44203
intron_20_37147909_37157860	0.0152422	Brain_Cerebellar_Hemisphere	0.707168	MROH8	intron_20_35776312_35786263	ENSG00000101353.16	-2.42657
intron_20_37155167_37157860	0.0158397	Brain_Cerebellar_Hemisphere	0.707168	MROH8	intron_20_35783570_35786263	ENSG00000101353.16	2.41259
intron_20_46504740_46509605	0.0158309	Brain_Cerebellar_Hemisphere	0.707168	ZNF334	intron_20_45133379_45138244	ENSG00000198185.12	2.41279
intron_20_46504740_46512082	0.0158309	Brain_Cerebellar_Hemisphere	0.707168	ZNF334	intron_20_45133379_45140721	ENSG00000198185.12	-2.41279
intron_21_42579800_42580345	0.014465	Brain_Cerebellar_Hemisphere	0.707168	SLC37A1	intron_21_43999910_44000455	ENSG00000160190.14	2.4455
intron_22_50221874_50222028	0.0147774	Brain_Cerebellar_Hemisphere	0.707168	TUBGCP6	intron_22_50660303_50660457	ENSG00000128159.12	2.43779
intron_2_117986069_117995446	0.0146643	Brain_Cerebellar_Hemisphere	0.707168	CCDC93	intron_2_118743645_118753022	ENSG00000125633.11	2.44057
intron_2_173018802_173020618	0.0150175	Brain_Cerebellar_Hemisphere	0.707168	RAPGEF4	intron_2_173883530_173885346	ENSG00000091428.18	-2.43196
intron_2_177232008_177232392	0.0149693	Brain_Cerebellar_Hemisphere	0.707168	NFE2L2	intron_2_178096736_178097120	ENSG00000116044.17	-2.43312
intron_2_206749183_206750934	0.0145715	Brain_Cerebellar_Hemisphere	0.707168	MDH1B	intron_2_207613907_207615658	ENSG00000138400.13	2.44286
intron_2_206755505_206756898	0.0150098	Brain_Cerebellar_Hemisphere	0.707168	MDH1B	intron_2_207620229_207621622	ENSG00000138400.13	2.43214
intron_2_206757371_206765250	0.0145715	Brain_Cerebellar_Hemisphere	0.707168	MDH1B	intron_2_207622095_207629974	ENSG00000138400.13	-2.44286
intron_2_224778284_224787022	0.0154464	Brain_Cerebellar_Hemisphere	0.707168	DOCK10	intron_2_225643001_225651739	ENSG00000135905.21	-2.42174
intron_2_44329112_44332459	0.0140262	Brain_Cerebellar_Hemisphere	0.707168	PREPL	intron_2_44556251_44559598	ENSG00000138078.16	-2.45659
intron_2_74464987_74465314	0.0137126	Brain_Cerebellar_Hemisphere	0.707168	MOGS	intron_2_74692114_74692441	ENSG00000115275.15	-2.46471
intron_3_113010704_113011045	0.0147686	Brain_Cerebellar_Hemisphere	0.707168	NEPRO	intron_3_112729551_112729892	ENSG00000163608.15	2.43801
intron_3_139423114_139444294	0.0150715	Brain_Cerebellar_Hemisphere	0.707168	COPB2-DT	intron_3_139141956_139163136	ENSG00000248932.8	-2.43066
intron_3_14125205_14129412	0.0149378	Brain_Cerebellar_Hemisphere	0.707168	TMEM43	intron_3_14166705_14170912	ENSG00000170876.8	-2.43388
intron_3_183817436_183817994	0.0151164	Brain_Cerebellar_Hemisphere	0.707168	ENSG00000283765	intron_3_183535224_183535782	ENSG00000283765.1	2.42958
intron_3_183817436_183817994	0.0151164	Brain_Cerebellar_Hemisphere	0.707168	MAP6D1	intron_3_183535224_183535782	ENSG00000180834.8	2.42958
intron_3_9932858_9932953	0.0151775	Brain_Cerebellar_Hemisphere	0.707168	IL17RC	intron_3_9974542_9974637	ENSG00000163702.21	2.42812
intron_4_122732193_122732287	0.0142989	Brain_Cerebellar_Hemisphere	0.707168	CETN4P	intron_4_123653348_123653442	ENSG00000224786.3	-2.44966
intron_4_25365166_25369029	0.0146988	Brain_Cerebellar_Hemisphere	0.707168	ZCCHC4	intron_4_25366788_25370651	ENSG00000168228.16	2.43972
intron_4_25392421_25393805	0.0142856	Brain_Cerebellar_Hemisphere	0.707168	ANAPC4	intron_4_25394043_25395427	ENSG00000053900.11	-2.45
intron_4_25394905_25396664	0.0157661	Brain_Cerebellar_Hemisphere	0.707168	ANAPC4	intron_4_25396527_25398286	ENSG00000053900.11	-2.41429
intron_4_38614708_38624422	0.0137689	Brain_Cerebellar_Hemisphere	0.707168	KLF3-AS1	intron_4_38616329_38626043	ENSG00000231160.12	-2.46324
intron_4_56345290_56349263	0.0153404	Brain_Cerebellar_Hemisphere	0.707168	AASDH	intron_4_57211456_57215429	ENSG00000157426.14	-2.42424
intron_4_75655870_75656924	0.0141063	Brain_Cerebellar_Hemisphere	0.707168	G3BP2	intron_4_76581054_76582108	ENSG00000138757.15	2.45455
intron_4_76131284_76132523	0.0152397	Brain_Cerebellar_Hemisphere	0.707168	NUP54	intron_4_77052437_77053676	ENSG00000138750.16	2.42663
intron_4_76144473_76148308	0.0158199	Brain_Cerebellar_Hemisphere	0.707168	NUP54	intron_4_77065626_77069461	ENSG00000138750.16	-2.41304
intron_4_86107352_86159298	0.0136288	Brain_Cerebellar_Hemisphere	0.707168	MAPK10	intron_4_87028505_87080451	ENSG00000109339.24	-2.4669
intron_5_132867035_132867488	0.0137084	Brain_Cerebellar_Hemisphere	0.707168	UQCRQ	intron_5_132202727_132203180	ENSG00000164405.11	2.46481
intron_5_138400012_138415132	0.0152799	Brain_Cerebellar_Hemisphere	0.707168	KDM3B	intron_5_137735701_137750821	ENSG00000120733.14	-2.42568
intron_5_69366595_69368977	0.0139886	Brain_Cerebellar_Hemisphere	0.707168	TAF9	intron_5_68662422_68664804	ENSG00000273841.6	2.45756
intron_5_75354697_75355365	0.0153404	Brain_Cerebellar_Hemisphere	0.707168	HMGCR	intron_5_74650522_74651190	ENSG00000113161.17	2.42424
intron_6_13644729_13652659	0.0148453	Brain_Cerebellar_Hemisphere	0.707168	RANBP9	intron_6_13644961_13652891	ENSG00000010017.13	-2.43613
intron_6_150866049_150876090	0.0138076	Brain_Cerebellar_Hemisphere	0.707168	MTHFD1L	intron_6_151187185_151197226	ENSG00000120254.16	-2.46223
intron_7_45157886_45177309	0.0141453	Brain_Cerebellar_Hemisphere	0.707168	RAMP3	intron_7_45197485_45216908	ENSG00000122679.8	-2.45355
intron_7_6430607_6432837	0.0149947	Brain_Cerebellar_Hemisphere	0.707168	DAGLB	intron_7_6470238_6472468	ENSG00000164535.15	2.43251
intron_8_123120188_123126056	0.0140047	Brain_Cerebellar_Hemisphere	0.707168	TBC1D31	intron_8_124132428_124138296	ENSG00000156787.17	2.45714
intron_8_22565872_22566345	0.0143422	Brain_Cerebellar_Hemisphere	0.707168	SORBS3	intron_8_22423385_22423858	ENSG00000120896.14	2.44858
intron_8_8234584_8235816	0.0157661	Brain_Cerebellar_Hemisphere	0.707168	FAM86B3P	intron_8_8092106_8093338	ENSG00000291049.1	2.41429
intron_8_8234584_8235816	0.0157661	Brain_Cerebellar_Hemisphere	0.707168	FAM86B3P	intron_8_8092106_8093338	ENSG00000173295.11	2.41429
intron_9_97290902_97291371	0.0153778	Brain_Cerebellar_Hemisphere	0.707168	STRA6LP	intron_9_100053184_100053653	ENSG00000254633.2	2.42336
intron_9_97290902_97291371	0.0153778	Brain_Cerebellar_Hemisphere	0.707168	SUGT1P4-STRA6LP-CCDC180	intron_9_100053184_100053653	ENSG00000255036.6	2.42336
intron_9_97290902_97291371	0.0153778	Brain_Cerebellar_Hemisphere	0.707168	SUGT1P4-STRA6LP	intron_9_100053184_100053653	ENSG00000254876.5	2.42336
intron_9_97292675_97293947	0.0153778	Brain_Cerebellar_Hemisphere	0.707168	STRA6LP	intron_9_100054957_100056229	ENSG00000254633.2	-2.42336
intron_9_97292675_97293947	0.0153778	Brain_Cerebellar_Hemisphere	0.707168	SUGT1P4-STRA6LP	intron_9_100054957_100056229	ENSG00000254876.5	-2.42336
intron_17_56998498_57000855	0.0115833	Liver	0.707264	SCPEP1	intron_17_55075859_55078216	ENSG00000121064.13	2.52459
intron_17_73209768_73227165	0.011698	Liver	0.707264	FAM104A	intron_17_71205907_71223304	ENSG00000133193.13	-2.52113
intron_17_81197888_81198106	0.0114347	Liver	0.707264	CEP131	intron_17_79171688_79171906	ENSG00000141577.14	-2.52913
intron_17_81197888_81198115	0.0114347	Liver	0.707264	CEP131	intron_17_79171688_79171915	ENSG00000141577.14	2.52913
intron_3_129397140_129399008	0.0115795	Liver	0.707264	ENSG00000290993	intron_3_129115983_129117851	ENSG00000290993.1	2.52471
intron_3_50569574_50570931	0.0114741	Liver	0.707264	HEMK1	intron_3_50607005_50608362	ENSG00000114735.10	2.52792
intron_4_15681784_15686236	0.0117283	Liver	0.707264	FAM200B	intron_4_15683407_15687859	ENSG00000237765.8	2.52022
intron_4_15681968_15686236	0.0117283	Liver	0.707264	FAM200B	intron_4_15683591_15687859	ENSG00000237765.8	-2.52022
intron_5_177522071_177523957	0.0116607	Liver	0.707264	FAM193B	intron_5_176949072_176950958	ENSG00000146067.17	-2.52225
intron_7_156954298_156959851	0.0116497	Liver	0.707264	NOM1	intron_7_156746992_156752545	ENSG00000146909.8	2.52258
intron_10_77977626_77980141	0.00660941	Brain_Cerebellum	0.707468	POLR3A	intron_10_79737384_79739899	ENSG00000148606.15	-2.71591
intron_17_47839858_47840191	0.00661534	Brain_Cerebellum	0.707468	SCRN2	intron_17_45917224_45917557	ENSG00000141295.14	-2.71561
intron_6_53295707_53348817	0.00659564	Brain_Cerebellum	0.707468	ELOVL5	intron_6_53160505_53213615	ENSG00000012660.14	-2.7166
intron_10_127127764_127248008	0.00265904	Prostate	0.707872	DOCK1	intron_10_128926028_129046272	ENSG00000150760.13	-3.00463
intron_14_103729182_103732620	0.00276569	Prostate	0.707872	ZFYVE21	intron_14_104195519_104198957	ENSG00000100711.14	-2.99265
intron_14_55679685_55680686	0.00276379	Prostate	0.707872	KTN1	intron_14_56146403_56147404	ENSG00000126777.18	-2.99286
intron_14_55679685_55684099	0.00276379	Prostate	0.707872	KTN1	intron_14_56146403_56150817	ENSG00000126777.18	2.99286
intron_18_50287508_50287587	0.0025183	Prostate	0.707872	CXXC1	intron_18_47813878_47813957	ENSG00000154832.16	-3.02113
intron_19_11804667_11805947	0.00273663	Prostate	0.707872	ZNF491	intron_19_11915482_11916762	ENSG00000177599.13	-2.99587
intron_19_11814450_11830283	0.00263888	Prostate	0.707872	ZNF440	intron_19_11925265_11941098	ENSG00000171295.13	-3.00694
intron_1_113896465_113897840	0.00281796	Prostate	0.707872	AP4B1	intron_1_114439087_114440462	ENSG00000134262.13	-2.98693
intron_1_155131634_155133503	0.00247799	Prostate	0.707872	EFNA1	intron_1_155104110_155105979	ENSG00000169242.12	-3.02602
intron_20_5951077_5952011	0.0024402	Prostate	0.707872	ENSG00000286235	intron_20_5931723_5932657	ENSG00000286235.1	3.03066
intron_20_5951077_5952011	0.0024402	Prostate	0.707872	MCM8	intron_20_5931723_5932657	ENSG00000125885.13	3.03066
intron_2_171331867_171337453	0.00253417	Prostate	0.707872	METTL8	intron_2_172188377_172193963	ENSG00000123600.21	3.01923
intron_3_128898506_128899287	0.00279008	Prostate	0.707872	ACAD9	intron_3_128617349_128618130	ENSG00000177646.20	-2.98997
intron_4_2042175_2042327	0.00277858	Prostate	0.707872	C4orf48	intron_4_2043902_2044054	ENSG00000243449.8	-2.99123
intron_4_56964526_56966620	0.00279631	Prostate	0.707872	NOA1	intron_4_57830692_57832786	ENSG00000084092.7	-2.98929
intron_6_24716324_24718540	0.00270179	Prostate	0.707872	C6orf62	intron_6_24716552_24718768	ENSG00000112308.13	-2.99978
intron_6_24716324_24719860	0.00270179	Prostate	0.707872	C6orf62	intron_6_24716552_24720088	ENSG00000112308.13	2.99978
intron_8_94492818_94495731	0.00664189	Brain_Cerebellum	0.707955	VIRMA	intron_8_95505046_95507959	ENSG00000164944.12	-2.71429
intron_10_16437490_16484337	0.00554337	Heart_Atrial_Appendage	0.708026	PTER	intron_10_16479489_16526336	ENSG00000165983.15	2.77364
intron_11_68600494_68601863	0.00561258	Heart_Atrial_Appendage	0.708026	PPP6R3	intron_11_68367962_68369331	ENSG00000110075.15	2.7696
intron_11_70372574_70374918	0.00561016	Heart_Atrial_Appendage	0.708026	PPFIA1	intron_11_70218680_70221024	ENSG00000131626.19	2.76974
intron_17_43211922_43212227	0.00560766	Heart_Atrial_Appendage	0.708026	TMEM106A	intron_17_41363941_41364246	ENSG00000184988.8	-2.76988
intron_11_68600494_68601863	0.00561258	Small_Intestine_Terminal_Ileum	0.708096	PPP6R3	intron_11_68367962_68369331	ENSG00000110075.15	2.7696
intron_14_72956500_72958612	0.00568138	Small_Intestine_Terminal_Ileum	0.708096	DCAF4	intron_14_73423208_73425320	ENSG00000119599.17	-2.76562
intron_1_155910506_155911243	0.00565235	Small_Intestine_Terminal_Ileum	0.708096	RIT1	intron_1_155880297_155881034	ENSG00000143622.12	2.7673
intron_1_201996263_201999902	0.00569741	Small_Intestine_Terminal_Ileum	0.708096	RNPEP	intron_1_201965391_201969030	ENSG00000176393.11	-2.76471
intron_1_201996409_201997319	0.00569741	Small_Intestine_Terminal_Ileum	0.708096	RNPEP	intron_1_201965537_201966447	ENSG00000176393.11	-2.76471
intron_10_16437047_16437357	0.00201786	Vagina	0.708118	PTER	intron_10_16479046_16479356	ENSG00000165983.15	3.08759
intron_16_2205875_2206061	0.00225043	Vagina	0.708118	MLST8	intron_16_2255876_2256062	ENSG00000167965.18	-3.05502
intron_16_519024_519754	0.00215588	Vagina	0.708118	RAB11FIP3	intron_16_569024_569754	ENSG00000090565.17	3.06787
intron_17_30732123_30734897	0.00216859	Vagina	0.708118	SUZ12P1	intron_17_29059141_29061915	ENSG00000264538.8	3.06612
intron_17_30743369_30758172	0.00219876	Vagina	0.708118	ENSG00000290928	intron_17_29070387_29085190	ENSG00000290928.1	3.06198
intron_17_30784892_30787439	0.00229156	Vagina	0.708118	ENSG00000290928	intron_17_29111910_29114457	ENSG00000290928.1	3.04959
intron_17_44708839_44722880	0.00184944	Vagina	0.708118	DBF4B	intron_17_42786207_42800248	ENSG00000161692.18	3.1134
intron_18_74593839_74596428	0.0020794	Vagina	0.708118	ZNF407-AS1	intron_18_72261075_72263664	ENSG00000264247.2	-3.07865
intron_1_113896038_113896258	0.00227104	Vagina	0.708118	AP4B1	intron_1_114438660_114438880	ENSG00000134262.13	-3.05229
intron_1_179131481_179133312	0.00205288	Vagina	0.708118	ABL2	intron_1_179100616_179102447	ENSG00000143322.22	-3.08247
intron_1_37999148_38005357	0.0019612	Vagina	0.708118	FHL3	intron_1_38464820_38471029	ENSG00000183386.10	3.09605
intron_3_180912736_180914652	0.00206753	Vagina	0.708118	FXR1	intron_3_180630524_180632440	ENSG00000114416.19	3.08036
intron_4_24876697_24912817	0.00197722	Vagina	0.708118	CCDC149	intron_4_24878319_24914439	ENSG00000181982.20	-3.09363
intron_4_56966736_56968384	0.00192412	Vagina	0.708118	NOA1	intron_4_57832902_57834550	ENSG00000084092.7	3.1017
intron_7_130945835_130967389	0.00184934	Vagina	0.708118	LINC-PINT	intron_7_130630594_130652148	ENSG00000231721.8	-3.11342
intron_10_113721779_113725362	0.00689059	Colon_Sigmoid	0.708184	CASP7	intron_10_115481538_115485121	ENSG00000165806.21	2.70209
intron_10_122849439_122850424	0.00455258	Colon_Sigmoid	0.708184	FAM24B	intron_10_124608955_124609940	ENSG00000213185.7	-2.8371
intron_10_122850550_122855645	0.00398391	Colon_Sigmoid	0.708184	FAM24B	intron_10_124610066_124615161	ENSG00000213185.7	-2.87943
intron_10_18150975_18401924	0.00374256	Colon_Sigmoid	0.708184	CACNB2	intron_10_18439904_18690853	ENSG00000165995.24	2.89908
intron_10_91996570_91997603	0.004184	Colon_Sigmoid	0.708184	BTAF1	intron_10_93756327_93757360	ENSG00000095564.15	-2.86395
intron_10_97616411_97616678	0.00633226	Colon_Sigmoid	0.708184	MORN4	intron_10_99376168_99376435	ENSG00000171160.18	2.73006
intron_10_97616787_97617208	0.00681972	Colon_Sigmoid	0.708184	MORN4	intron_10_99376544_99376965	ENSG00000171160.18	-2.70552
intron_10_97738674_97748269	0.00734633	Colon_Sigmoid	0.708184	ZFYVE27	intron_10_99498431_99508026	ENSG00000155256.18	2.68072
intron_10_97744915_97748269	0.00734633	Colon_Sigmoid	0.708184	ZFYVE27	intron_10_99504672_99508026	ENSG00000155256.18	-2.68072
intron_10_97749586_97750331	0.00507247	Colon_Sigmoid	0.708184	ZFYVE27	intron_10_99509343_99510088	ENSG00000155256.18	-2.8024
intron_11_102336220_102336760	0.00488426	Colon_Sigmoid	0.708184	BIRC3	intron_11_102206951_102207491	ENSG00000023445.16	-2.81457
intron_11_290600_290678	0.00370835	Colon_Sigmoid	0.708184	PGGHG	intron_11_290600_290678	ENSG00000142102.16	2.90196
intron_11_290781_291002	0.00370835	Colon_Sigmoid	0.708184	PGGHG	intron_11_290781_291002	ENSG00000142102.16	2.90196
intron_11_291113_291976	0.00370835	Colon_Sigmoid	0.708184	PGGHG	intron_11_291113_291976	ENSG00000142102.16	-2.90196
intron_11_49146945_49148639	0.00669398	Colon_Sigmoid	0.708184	FOLH1	intron_11_49168497_49170191	ENSG00000086205.18	2.7117
intron_11_68505271_68519501	0.0077152	Colon_Sigmoid	0.708184	PPP6R3	intron_11_68272739_68286969	ENSG00000110075.15	-2.66429
intron_11_68600494_68601863	0.00561258	Colon_Sigmoid	0.708184	PPP6R3	intron_11_68367962_68369331	ENSG00000110075.15	-2.7696
intron_11_94972193_94973498	0.0044389	Colon_Sigmoid	0.708184	CWC15	intron_11_94705357_94706662	ENSG00000150316.12	2.84516
intron_12_110124443_110127360	0.00544895	Colon_Sigmoid	0.708184	IFT81	intron_12_110562248_110565165	ENSG00000122970.16	2.77922
intron_12_110124861_110127360	0.00544895	Colon_Sigmoid	0.708184	IFT81	intron_12_110562666_110565165	ENSG00000122970.16	-2.77922
intron_12_124374463_124378237	0.00691133	Colon_Sigmoid	0.708184	NCOR2	intron_12_124859009_124862783	ENSG00000196498.14	2.70109
intron_12_2679796_2680363	0.00327495	Colon_Sigmoid	0.708184	CACNA1C	intron_12_2788962_2789529	ENSG00000151067.23	2.94068
intron_12_49658594_49661966	0.00769521	Colon_Sigmoid	0.708184	FMNL3	intron_12_50052377_50055749	ENSG00000161791.14	-2.66516
intron_12_54283234_54283812	0.00744021	Colon_Sigmoid	0.708184	HNRNPA1	intron_12_54677018_54677596	ENSG00000135486.19	2.67647
intron_13_46775692_46777456	0.00514619	Colon_Sigmoid	0.708184	ESD	intron_13_47349827_47351591	ENSG00000139684.15	-2.79774
intron_13_46793444_46797105	0.00554189	Colon_Sigmoid	0.708184	ESD	intron_13_47367579_47371240	ENSG00000139684.15	-2.77372
intron_14_102344389_102348279	0.00646974	Colon_Sigmoid	0.708184	CINP	intron_14_102810726_102814616	ENSG00000100865.15	-2.72297
intron_14_103679518_103684986	0.00353532	Colon_Sigmoid	0.708184	KLC1	intron_14_104145855_104151323	ENSG00000126214.22	-2.9169
intron_14_22906368_22909483	0.00572439	Colon_Sigmoid	0.708184	RBM23	intron_14_23375577_23378692	ENSG00000100461.18	2.76316
intron_14_60125823_60133970	0.00382634	Colon_Sigmoid	0.708184	PCNX4	intron_14_60592541_60600688	ENSG00000126773.13	2.89213
intron_14_69769251_69769511	0.00320135	Colon_Sigmoid	0.708184	SRSF5	intron_14_70235968_70236228	ENSG00000100650.16	-2.94771
intron_14_72956500_72958612	0.00568138	Colon_Sigmoid	0.708184	DCAF4	intron_14_73423208_73425320	ENSG00000119599.17	-2.76562
intron_15_40046069_40064461	0.00422404	Colon_Sigmoid	0.708184	SRP14-DT	intron_15_40338270_40356662	ENSG00000248508.10	2.86093
intron_15_40046069_40065221	0.00422404	Colon_Sigmoid	0.708184	SRP14-DT	intron_15_40338270_40357422	ENSG00000248508.10	2.86093
intron_15_40064601_40065221	0.00599178	Colon_Sigmoid	0.708184	SRP14-DT	intron_15_40356802_40357422	ENSG00000248508.10	-2.74823
intron_15_42278590_42280917	0.00605956	Colon_Sigmoid	0.708184	GANC	intron_15_42570788_42573115	ENSG00000214013.10	2.74454
intron_15_57632559_57633613	0.00602575	Colon_Sigmoid	0.708184	GCOM1	intron_15_57924757_57925811	ENSG00000137878.17	-2.74638
intron_15_57632559_57633613	0.00602575	Colon_Sigmoid	0.708184	MYZAP	intron_15_57924757_57925811	ENSG00000263155.6	-2.74638
intron_15_85684873_85693277	0.00497026	Colon_Sigmoid	0.708184	AKAP13	intron_15_86228104_86236508	ENSG00000170776.22	-2.80896
intron_16_1976314_1976814	0.00367814	Colon_Sigmoid	0.708184	TBL3	intron_16_2026315_2026815	ENSG00000183751.16	-2.90452
intron_16_1977670_1977742	0.00490616	Colon_Sigmoid	0.708184	TBL3	intron_16_2027671_2027743	ENSG00000183751.16	2.81313
intron_16_2037600_2037859	0.00510596	Colon_Sigmoid	0.708184	SLC9A3R2	intron_16_2087601_2087860	ENSG00000065054.14	2.80027
intron_16_2090194_2090285	0.0045332	Colon_Sigmoid	0.708184	PKD1	intron_16_2140195_2140286	ENSG00000008710.20	2.83846
intron_16_2091174_2091781	0.00755596	Colon_Sigmoid	0.708184	PKD1	intron_16_2141175_2141782	ENSG00000008710.20	-2.67129
intron_16_48548114_48553539	0.00603367	Colon_Sigmoid	0.708184	N4BP1	intron_16_48582025_48587450	ENSG00000102921.8	2.74595
intron_16_533998_536029	0.0075185	Colon_Sigmoid	0.708184	CAPN15	intron_16_583998_586029	ENSG00000103326.12	-2.67296
intron_16_66942737_66943299	0.00783824	Colon_Sigmoid	0.708184	CES2	intron_16_66976640_66977202	ENSG00000172831.14	-2.65896
intron_16_66942785_66943299	0.00783824	Colon_Sigmoid	0.708184	CES2	intron_16_66976688_66977202	ENSG00000172831.14	2.65896
intron_16_66942785_66943299	0.00783824	Colon_Sigmoid	0.708184	ENSG00000265408	intron_16_66976688_66977202	ENSG00000265408.1	2.65896
intron_16_67262289_67264352	0.00337578	Colon_Sigmoid	0.708184	SLC9A5	intron_16_67296192_67298255	ENSG00000135740.17	-2.93127
intron_17_17267977_17270758	0.00531826	Colon_Sigmoid	0.708184	COPS3	intron_17_17171291_17174072	ENSG00000141030.13	2.7871
intron_17_17267977_17270896	0.00531826	Colon_Sigmoid	0.708184	COPS3	intron_17_17171291_17174210	ENSG00000141030.13	-2.7871
intron_17_1734216_1735572	0.00445075	Colon_Sigmoid	0.708184	WDR81	intron_17_1637510_1638866	ENSG00000167716.19	-2.84431
intron_17_1748740_1752586	0.00458844	Colon_Sigmoid	0.708184	SERPINF2	intron_17_1652034_1655880	ENSG00000167711.14	2.83459
intron_17_30792572_30793450	0.00425013	Colon_Sigmoid	0.708184	CRLF3	intron_17_29119590_29120468	ENSG00000176390.12	-2.85897
intron_17_30878096_30879423	0.00595953	Colon_Sigmoid	0.708184	ATAD5	intron_17_29205114_29206441	ENSG00000176208.9	2.75
intron_17_30899606_30900413	0.00634946	Colon_Sigmoid	0.708184	TEFM	intron_17_29226624_29227431	ENSG00000172171.11	2.72917
intron_17_47839858_47840191	0.00694979	Colon_Sigmoid	0.708184	SCRN2	intron_17_45917224_45917557	ENSG00000141295.14	-2.69924
intron_17_50471135_50472428	0.0064966	Colon_Sigmoid	0.708184	ACSF2	intron_17_48548496_48549789	ENSG00000167107.13	-2.7216
intron_17_82631022_82643949	0.00575666	Colon_Sigmoid	0.708184	WDR45B	intron_17_80588898_80601825	ENSG00000141580.16	2.76133
intron_17_83085323_83093167	0.00409853	Colon_Sigmoid	0.708184	METRNL	intron_17_81043199_81050912	ENSG00000176845.13	-2.87048
intron_18_36693423_36709095	0.00359315	Colon_Sigmoid	0.708184	FHOD3	intron_18_34273386_34289058	ENSG00000134775.16	-2.91183
intron_18_36709391_36717832	0.00352595	Colon_Sigmoid	0.708184	FHOD3	intron_18_34289354_34297795	ENSG00000134775.16	-2.91773
intron_18_47115348_47130244	0.00418976	Colon_Sigmoid	0.708184	ENSG00000267228	intron_18_44641719_44656615	ENSG00000267228.7	2.86351
intron_18_47115348_47130244	0.00418976	Colon_Sigmoid	0.708184	HDHD2	intron_18_44641719_44656615	ENSG00000167220.12	2.86351
intron_18_50286858_50287423	0.00409535	Colon_Sigmoid	0.708184	CXXC1	intron_18_47813228_47813793	ENSG00000154832.16	-2.87072
intron_18_50286858_50287587	0.00409535	Colon_Sigmoid	0.708184	CXXC1	intron_18_47813228_47813957	ENSG00000154832.16	2.87072
intron_18_59140035_59149513	0.00420492	Colon_Sigmoid	0.708184	SEC11C	intron_18_56807267_56816745	ENSG00000166562.9	-2.86237
intron_18_74593839_74596428	0.00736221	Colon_Sigmoid	0.708184	ZNF407-AS1	intron_18_72261075_72263664	ENSG00000264247.2	-2.68
intron_18_74593839_74597258	0.00736221	Colon_Sigmoid	0.708184	ZNF407-AS1	intron_18_72261075_72264494	ENSG00000264247.2	2.68
intron_18_74593839_74598230	0.00736221	Colon_Sigmoid	0.708184	ZNF407-AS1	intron_18_72261075_72265466	ENSG00000264247.2	2.68
intron_19_10006231_10010298	0.00611712	Colon_Sigmoid	0.708184	COL5A3	intron_19_10116907_10120974	ENSG00000080573.7	2.74144
intron_19_11804667_11805947	0.00771639	Colon_Sigmoid	0.708184	ZNF491	intron_19_11915482_11916762	ENSG00000177599.13	-2.66423
intron_19_23342265_23358430	0.0051275	Colon_Sigmoid	0.708184	ZNF91	intron_19_23525067_23541232	ENSG00000167232.14	2.79891
intron_19_2934815_2936524	0.0054473	Colon_Sigmoid	0.708184	ZNF77	intron_19_2934813_2936522	ENSG00000175691.9	2.77932
intron_19_38733781_38734142	0.00768389	Colon_Sigmoid	0.708184	CAPN12	intron_19_39224421_39224782	ENSG00000182472.9	2.66565
intron_19_4024120_4028146	0.0041482	Colon_Sigmoid	0.708184	PIAS4	intron_19_4024118_4028144	ENSG00000105229.7	-2.86667
intron_19_40580936_40582351	0.00428677	Colon_Sigmoid	0.708184	SHKBP1	intron_19_41086842_41088257	ENSG00000160410.15	-2.85625
intron_19_4327385_4328675	0.00567629	Colon_Sigmoid	0.708184	STAP2	intron_19_4327382_4328672	ENSG00000178078.12	2.76592
intron_19_43508864_43511437	0.00760958	Colon_Sigmoid	0.708184	ETHE1	intron_19_44013016_44015589	ENSG00000105755.8	2.66892
intron_19_48861514_48861620	0.00532639	Colon_Sigmoid	0.708184	PLEKHA4	intron_19_49364771_49364877	ENSG00000105559.13	-2.7866
intron_19_49098704_49101390	0.00523648	Colon_Sigmoid	0.708184	SNRNP70	intron_19_49601961_49604647	ENSG00000104852.15	-2.79211
intron_19_49514133_49514211	0.00770515	Colon_Sigmoid	0.708184	FCGRT	intron_19_50017390_50017468	ENSG00000104870.13	2.66472
intron_19_49537205_49539119	0.00369058	Colon_Sigmoid	0.708184	RCN3	intron_19_50040462_50042376	ENSG00000142552.8	-2.90347
intron_19_53175571_53182884	0.00553764	Colon_Sigmoid	0.708184	ZNF665	intron_19_53678824_53686137	ENSG00000197497.11	-2.77397
intron_19_58563504_58569277	0.0072303	Colon_Sigmoid	0.708184	MZF1	intron_19_59074871_59080644	ENSG00000099326.9	2.68605
intron_19_58575588_58581245	0.00535469	Colon_Sigmoid	0.708184	CENPBD2P	intron_19_59086955_59092612	ENSG00000213753.11	2.78488
intron_19_58575588_58586155	0.00535469	Colon_Sigmoid	0.708184	ENSG00000286104	intron_19_59086955_59097522	ENSG00000286104.1	2.78488
intron_19_58591624_58598967	0.0057514	Colon_Sigmoid	0.708184	ENSG00000286104	intron_19_59102991_59110334	ENSG00000286104.1	-2.76163
intron_19_5994950_5995601	0.00742312	Colon_Sigmoid	0.708184	RFX2	intron_19_5994961_5995612	ENSG00000087903.13	-2.67724
intron_1_113724893_113726418	0.00586738	Colon_Sigmoid	0.708184	PHTF1	intron_1_114267515_114269040	ENSG00000116793.16	2.7551
intron_1_113907161_113908009	0.00502052	Colon_Sigmoid	0.708184	DCLRE1B	intron_1_114449783_114450631	ENSG00000118655.8	2.80571
intron_1_151709791_151714594	0.00695242	Colon_Sigmoid	0.708184	CELF3	intron_1_151682267_151687070	ENSG00000159409.15	-2.69911
intron_1_155140245_155140491	0.00643721	Colon_Sigmoid	0.708184	DPM3	intron_1_155112721_155112967	ENSG00000179085.8	-2.72464
intron_1_155140271_155140491	0.00643721	Colon_Sigmoid	0.708184	DPM3	intron_1_155112747_155112967	ENSG00000179085.8	2.72464
intron_1_155661423_155670320	0.00751309	Colon_Sigmoid	0.708184	YY1AP1	intron_1_155631214_155640111	ENSG00000163374.20	2.6732
intron_1_155674818_155675010	0.00751309	Colon_Sigmoid	0.708184	YY1AP1	intron_1_155644609_155644801	ENSG00000163374.20	-2.6732
intron_1_155679512_155679928	0.00751309	Colon_Sigmoid	0.708184	YY1AP1	intron_1_155649303_155649719	ENSG00000163374.20	-2.6732
intron_1_155679512_155680416	0.00751309	Colon_Sigmoid	0.708184	YY1AP1	intron_1_155649303_155650207	ENSG00000163374.20	2.6732
intron_1_155679512_155688071	0.00751309	Colon_Sigmoid	0.708184	YY1AP1	intron_1_155649303_155657862	ENSG00000163374.20	-2.6732
intron_1_155680456_155688071	0.00751309	Colon_Sigmoid	0.708184	YY1AP1	intron_1_155650247_155657862	ENSG00000163374.20	2.6732
intron_1_155965128_155965303	0.00359181	Colon_Sigmoid	0.708184	ARHGEF2	intron_1_155934919_155935094	ENSG00000116584.22	-2.91195
intron_1_155965131_155965303	0.00359181	Colon_Sigmoid	0.708184	ARHGEF2	intron_1_155934922_155935094	ENSG00000116584.22	2.91195
intron_1_155965760_155966416	0.00359181	Colon_Sigmoid	0.708184	ARHGEF2	intron_1_155935551_155936207	ENSG00000116584.22	2.91195
intron_1_156236483_156242553	0.00749171	Colon_Sigmoid	0.708184	PMF1-BGLAP	intron_1_156206274_156212344	ENSG00000260238.6	2.67416
intron_1_156242295_156242553	0.00598442	Colon_Sigmoid	0.708184	BGLAP	intron_1_156212086_156212344	ENSG00000242252.2	2.74863
intron_1_156294565_156294759	0.00784535	Colon_Sigmoid	0.708184	GLMP	intron_1_156264356_156264550	ENSG00000198715.13	-2.65865
intron_1_156294565_156295526	0.00784535	Colon_Sigmoid	0.708184	GLMP	intron_1_156264356_156265317	ENSG00000198715.13	2.65865
intron_1_179884769_179889310	0.00481975	Colon_Sigmoid	0.708184	TOR1AIP1	intron_1_179853904_179858445	ENSG00000143337.19	-2.81884
intron_1_179884769_179889313	0.00481975	Colon_Sigmoid	0.708184	TOR1AIP1	intron_1_179853904_179858448	ENSG00000143337.19	2.81884
intron_1_179889369_179900126	0.00471205	Colon_Sigmoid	0.708184	TOR1AIP1	intron_1_179858504_179869261	ENSG00000143337.19	2.82609
intron_1_198692373_198703298	0.00423109	Colon_Sigmoid	0.708184	PTPRC	intron_1_198661502_198672427	ENSG00000081237.21	-2.8604
intron_1_198699704_198703298	0.00404484	Colon_Sigmoid	0.708184	PTPRC	intron_1_198668833_198672427	ENSG00000081237.21	2.87464
intron_1_201996263_201999902	0.00452705	Colon_Sigmoid	0.708184	RNPEP	intron_1_201965391_201969030	ENSG00000176393.11	-2.83889
intron_1_227735499_227758995	0.00769301	Colon_Sigmoid	0.708184	SNAP47	intron_1_227923200_227946696	ENSG00000143740.15	-2.66525
intron_1_23865625_23867898	0.00755057	Colon_Sigmoid	0.708184	FUCA1	intron_1_24192115_24194388	ENSG00000179163.12	2.67153
intron_1_26159126_26161212	0.00709594	Colon_Sigmoid	0.708184	FAM110D	intron_1_26485617_26487703	ENSG00000197245.6	2.69231
intron_1_37582936_37583867	0.00554189	Colon_Sigmoid	0.708184	GNL2	intron_1_38048537_38049468	ENSG00000134697.13	-2.77372
intron_1_5887466_5890868	0.00634128	Colon_Sigmoid	0.708184	NPHP4	intron_1_5947526_5950928	ENSG00000131697.18	-2.72959
intron_1_5952836_5961794	0.00430474	Colon_Sigmoid	0.708184	NPHP4	intron_1_6012896_6021854	ENSG00000131697.18	-2.85492
intron_1_6580049_6580541	0.00335344	Colon_Sigmoid	0.708184	ZBTB48	intron_1_6640109_6640601	ENSG00000204859.13	-2.93333
intron_1_6580070_6580541	0.00335344	Colon_Sigmoid	0.708184	ZBTB48	intron_1_6640130_6640601	ENSG00000204859.13	2.93333
intron_1_85818087_85823536	0.00549064	Colon_Sigmoid	0.708184	COL24A1	intron_1_86283770_86289219	ENSG00000171502.15	-2.77674
intron_1_93158885_93160129	0.00323135	Colon_Sigmoid	0.708184	TMED5	intron_1_93624442_93625686	ENSG00000117500.13	2.94483
intron_1_93305470_93311490	0.00511026	Colon_Sigmoid	0.708184	CCDC18-AS1	intron_1_93771027_93777047	ENSG00000223745.8	2.8
intron_1_93337512_93338230	0.00386606	Colon_Sigmoid	0.708184	CCDC18-AS1	intron_1_93803069_93803787	ENSG00000223745.8	-2.88889
intron_20_17952710_17953996	0.00680388	Colon_Sigmoid	0.708184	SNX5	intron_20_17933354_17934640	ENSG00000089006.17	-2.70629
intron_20_17954117_17955365	0.00652267	Colon_Sigmoid	0.708184	SNX5	intron_20_17934761_17936009	ENSG00000089006.17	2.72028
intron_20_17954223_17955365	0.00652267	Colon_Sigmoid	0.708184	SNX5	intron_20_17934867_17936009	ENSG00000089006.17	-2.72028
intron_20_17957037_17961140	0.00652267	Colon_Sigmoid	0.708184	SNX5	intron_20_17937681_17941783	ENSG00000089006.17	2.72028
intron_20_17957037_17968375	0.00305798	Colon_Sigmoid	0.708184	SNX5	intron_20_17937681_17949018	ENSG00000089006.17	-2.96185
intron_20_17968457_17968700	0.00625196	Colon_Sigmoid	0.708184	SNX5	intron_20_17949100_17949343	ENSG00000089006.17	2.73427
intron_20_17969141_17969801	0.00625196	Colon_Sigmoid	0.708184	MGME1	intron_20_17949784_17950444	ENSG00000125871.14	-2.73427
intron_20_44938191_44939126	0.00750263	Colon_Sigmoid	0.708184	PABPC1L	intron_20_43566832_43567767	ENSG00000101104.13	-2.67367
intron_20_63695480_63695778	0.00543301	Colon_Sigmoid	0.708184	RTEL1-TNFRSF6B	intron_20_62326833_62327131	ENSG00000026036.23	-2.78017
intron_20_63695480_63695778	0.00543301	Colon_Sigmoid	0.708184	RTEL1	intron_20_62326833_62327131	ENSG00000258366.12	-2.78017
intron_20_63695650_63695778	0.00543301	Colon_Sigmoid	0.708184	RTEL1-TNFRSF6B	intron_20_62327003_62327131	ENSG00000026036.23	2.78017
intron_20_63695650_63695778	0.00543301	Colon_Sigmoid	0.708184	RTEL1	intron_20_62327003_62327131	ENSG00000258366.12	2.78017
intron_20_63700702_63701190	0.00391289	Colon_Sigmoid	0.708184	ARFRP1	intron_20_62332054_62332542	ENSG00000101246.20	-2.8851
intron_20_63700702_63701830	0.00481787	Colon_Sigmoid	0.708184	ARFRP1	intron_20_62332054_62333182	ENSG00000101246.20	2.81897
intron_20_63700702_63702136	0.00481787	Colon_Sigmoid	0.708184	ARFRP1	intron_20_62332054_62333488	ENSG00000101246.20	2.81897
intron_20_63733712_63734705	0.00718308	Colon_Sigmoid	0.708184	ZGPAT	intron_20_62365064_62366057	ENSG00000197114.12	-2.68824
intron_20_63736712_63737533	0.00731063	Colon_Sigmoid	0.708184	ENSG00000273154	intron_20_62368064_62368886	ENSG00000273154.3	-2.68235
intron_20_63736712_63737533	0.00731063	Colon_Sigmoid	0.708184	LIME1	intron_20_62368064_62368886	ENSG00000203896.10	-2.68235
intron_20_64063949_64066476	0.0048377	Colon_Sigmoid	0.708184	TCEA2	intron_20_62695302_62697829	ENSG00000171703.17	-2.81765
intron_21_37084331_37087247	0.00612512	Colon_Sigmoid	0.708184	TTC3	intron_21_38456631_38459547	ENSG00000182670.14	2.74101
intron_22_19883461_19895407	0.00707335	Colon_Sigmoid	0.708184	TXNRD2	intron_22_19870984_19882930	ENSG00000184470.21	-2.69337
intron_22_25354812_25357255	0.00690078	Colon_Sigmoid	0.708184	ENSG00000290796	intron_22_25750779_25753222	ENSG00000290796.1	2.70159
intron_22_25354812_25357255	0.00690078	Colon_Sigmoid	0.708184	LRP5L	intron_22_25750779_25753222	ENSG00000100068.15	2.70159
intron_22_27935230_27993124	0.00494739	Colon_Sigmoid	0.708184	TTC28-AS1	intron_22_28331218_28389112	ENSG00000235954.9	-2.81044
intron_22_27935230_27994473	0.00494739	Colon_Sigmoid	0.708184	TTC28-AS1	intron_22_28331218_28390461	ENSG00000235954.9	2.81044
intron_22_35333497_35334328	0.0070251	Colon_Sigmoid	0.708184	TOM1	intron_22_35729490_35730321	ENSG00000100284.22	2.69565
intron_22_50208769_50209212	0.00462471	Colon_Sigmoid	0.708184	SELENOO-AS1	intron_22_50647198_50647641	ENSG00000273137.1	2.83207
intron_2_101867309_101868029	0.00626056	Colon_Sigmoid	0.708184	MAP4K4	intron_2_102483771_102484491	ENSG00000071054.17	-2.73381
intron_2_101867309_101869622	0.00626056	Colon_Sigmoid	0.708184	MAP4K4	intron_2_102483771_102486084	ENSG00000071054.17	-2.73381
intron_2_162273944_162276687	0.00318998	Colon_Sigmoid	0.708184	IFIH1	intron_2_163130454_163133197	ENSG00000115267.10	-2.94881
intron_2_187387756_187431297	0.00768615	Colon_Sigmoid	0.708184	CALCRL	intron_2_188252483_188296024	ENSG00000064989.13	2.66555
intron_2_187387756_187448039	0.00768615	Colon_Sigmoid	0.708184	CALCRL	intron_2_188252483_188312766	ENSG00000064989.13	2.66555
intron_2_19898035_19901706	0.00618201	Colon_Sigmoid	0.708184	TTC32	intron_2_20097796_20101467	ENSG00000183891.6	2.73797
intron_2_237534647_237540348	0.00782394	Colon_Sigmoid	0.708184	MLPH	intron_2_238443290_238448991	ENSG00000115648.14	-2.65957
intron_3_100319204_100320777	0.00545941	Colon_Sigmoid	0.708184	TBC1D23	intron_3_100038048_100039621	ENSG00000036054.13	2.7786
intron_3_138163858_138167081	0.00353142	Colon_Sigmoid	0.708184	DBR1	intron_3_137882700_137885923	ENSG00000138231.14	-2.91724
intron_3_183728851_183736718	0.00502299	Colon_Sigmoid	0.708184	YEATS2	intron_3_183446639_183454506	ENSG00000163872.16	-2.80556
intron_3_195965577_195967514	0.00774873	Colon_Sigmoid	0.708184	SDHAP1	intron_3_195692448_195694385	ENSG00000290763.1	2.66283
intron_3_49698822_49698980	0.0046579	Colon_Sigmoid	0.708184	RNF123	intron_3_49736255_49736413	ENSG00000164068.16	-2.82979
intron_3_49712656_49713513	0.00487812	Colon_Sigmoid	0.708184	RNF123	intron_3_49750089_49750946	ENSG00000164068.16	-2.81497
intron_3_49910884_49913220	0.00432886	Colon_Sigmoid	0.708184	MON1A	intron_3_49948317_49950653	ENSG00000164077.15	2.85315
intron_3_49912011_49913220	0.00432886	Colon_Sigmoid	0.708184	MON1A	intron_3_49949444_49950653	ENSG00000164077.15	-2.85315
intron_3_53855341_53856844	0.00536908	Colon_Sigmoid	0.708184	IL17RB	intron_3_53889368_53890871	ENSG00000056736.10	-2.78401
intron_4_109434002_109462901	0.00355485	Colon_Sigmoid	0.708184	SEC24B	intron_4_110355158_110384057	ENSG00000138802.11	2.91518
intron_4_109512083_109513747	0.00381755	Colon_Sigmoid	0.708184	SEC24B	intron_4_110433239_110434903	ENSG00000138802.11	2.89286
intron_4_39189781_39194544	0.00469004	Colon_Sigmoid	0.708184	WDR19	intron_4_39191401_39196164	ENSG00000157796.18	-2.82759
intron_4_55424643_55452239	0.00722846	Colon_Sigmoid	0.708184	TMEM165	intron_4_56290810_56318406	ENSG00000134851.13	-2.68613
intron_4_56966736_56968384	0.00319495	Colon_Sigmoid	0.708184	NOA1	intron_4_57832902_57834550	ENSG00000084092.7	2.94833
intron_5_176489027_176492194	0.00521172	Colon_Sigmoid	0.708184	FAF2	intron_5_175916028_175919195	ENSG00000113194.13	-2.79365
intron_5_176532516_176537731	0.00691638	Colon_Sigmoid	0.708184	RNF44	intron_5_175959517_175964732	ENSG00000146083.12	-2.70084
intron_5_177522071_177523159	0.00629672	Colon_Sigmoid	0.708184	FAM193B	intron_5_176949072_176950160	ENSG00000146067.17	2.73192
intron_5_177531521_177531953	0.00650644	Colon_Sigmoid	0.708184	FAM193B	intron_5_176958522_176958954	ENSG00000146067.17	2.7211
intron_5_177531521_177532443	0.00619828	Colon_Sigmoid	0.708184	FAM193B	intron_5_176958522_176959444	ENSG00000146067.17	-2.7371
intron_5_177532131_177532443	0.00650644	Colon_Sigmoid	0.708184	FAM193B	intron_5_176959132_176959444	ENSG00000146067.17	2.7211
intron_5_177532200_177532443	0.00650644	Colon_Sigmoid	0.708184	FAM193B	intron_5_176959201_176959444	ENSG00000146067.17	2.7211
intron_5_177553802_177554249	0.00636362	Colon_Sigmoid	0.708184	FAM193B	intron_5_176980803_176981250	ENSG00000146067.17	2.72843
intron_5_313850_314417	0.00731561	Colon_Sigmoid	0.708184	ENSG00000286001	intron_5_313965_314532	ENSG00000286001.1	2.68213
intron_5_313850_314417	0.00731561	Colon_Sigmoid	0.708184	PDCD6	intron_5_313965_314532	ENSG00000249915.9	2.68213
intron_5_81042983_81068032	0.00738397	Colon_Sigmoid	0.708184	RASGRF2	intron_5_80338802_80363851	ENSG00000113319.13	2.67901
intron_6_29728495_29737966	0.00406365	Colon_Sigmoid	0.708184	HLA-F-AS1	intron_6_29696272_29705743	ENSG00000214922.9	-2.87318
intron_6_42879951_42883451	0.00401725	Colon_Sigmoid	0.708184	RPL7L1	intron_6_42847689_42851189	ENSG00000146223.16	-2.8768
intron_6_53295707_53348817	0.00659564	Colon_Sigmoid	0.708184	ELOVL5	intron_6_53160505_53213615	ENSG00000012660.14	-2.7166
intron_7_1010143_1028258	0.00360215	Colon_Sigmoid	0.708184	C7orf50	intron_7_1049779_1067894	ENSG00000146540.15	2.91105
intron_7_105547333_105548554	0.00756861	Colon_Sigmoid	0.708184	RINT1	intron_7_105187780_105189001	ENSG00000135249.8	-2.67073
intron_7_128812929_128821799	0.00412526	Colon_Sigmoid	0.708184	CCDC136	intron_7_128452983_128461853	ENSG00000128596.17	-2.86842
intron_7_128815931_128821799	0.00426462	Colon_Sigmoid	0.708184	CCDC136	intron_7_128455985_128461853	ENSG00000128596.17	2.85789
intron_7_23505810_23506138	0.00643462	Colon_Sigmoid	0.708184	TRA2A	intron_7_23545429_23545757	ENSG00000164548.12	2.72477
intron_7_2520293_2524695	0.00363748	Colon_Sigmoid	0.708184	LFNG	intron_7_2559927_2564329	ENSG00000106003.14	-2.908
intron_7_2524743_2525219	0.00368232	Colon_Sigmoid	0.708184	LFNG	intron_7_2564377_2564853	ENSG00000106003.14	-2.90417
intron_7_551470_579256	0.00536644	Colon_Sigmoid	0.708184	PRKAR1B	intron_7_591107_618893	ENSG00000188191.16	2.78417
intron_7_7456112_7474601	0.00727671	Colon_Sigmoid	0.708184	COL28A1	intron_7_7495743_7514232	ENSG00000215018.10	-2.68391
intron_7_80624190_80646088	0.00390252	Colon_Sigmoid	0.708184	CD36	intron_7_80253506_80275404	ENSG00000135218.19	2.88594
intron_7_81729779_81743353	0.00692069	Colon_Sigmoid	0.708184	HGF	intron_7_81359095_81372669	ENSG00000019991.18	-2.70064
intron_7_81752262_81757189	0.00692069	Colon_Sigmoid	0.708184	HGF	intron_7_81381578_81386505	ENSG00000019991.18	-2.70064
intron_8_73582830_73595166	0.00770001	Colon_Sigmoid	0.708184	STAU2	intron_8_74495065_74507401	ENSG00000040341.18	-2.66495
intron_9_133103262_133103747	0.00509	Colon_Sigmoid	0.708184	ENSG00000285245	intron_9_135978649_135979134	ENSG00000285245.1	2.80128
intron_9_133103262_133103747	0.00509	Colon_Sigmoid	0.708184	RALGDS	intron_9_135978649_135979134	ENSG00000160271.16	2.80128
intron_9_136807066_136807281	0.00624169	Colon_Sigmoid	0.708184	CCDC183	intron_9_139701518_139701733	ENSG00000213213.14	-2.73481
intron_9_136807066_136807740	0.00624169	Colon_Sigmoid	0.708184	ENSG00000273066	intron_9_139701518_139702192	ENSG00000273066.5	-2.73481
intron_9_136808326_136823525	0.00536053	Colon_Sigmoid	0.708184	RABL6	intron_9_139702778_139717977	ENSG00000196642.19	2.78453
intron_9_136829484_136831721	0.00775137	Colon_Sigmoid	0.708184	RABL6	intron_9_139723936_139726173	ENSG00000196642.19	2.66271
intron_3_100354827_100355177	0.00138541	Pancreas	0.708266	NIT2	intron_3_100073671_100074021	ENSG00000114021.12	-3.19767
intron_11_659796_674536	0.012341	Cells_Cultured_fibroblasts	0.708303	DEAF1	intron_11_659796_674536	ENSG00000177030.19	-2.50224
intron_19_53179984_53182884	0.012341	Cells_Cultured_fibroblasts	0.708303	ZNF665	intron_19_53683237_53686137	ENSG00000197497.11	2.50224
intron_6_110160732_110178598	0.0123487	Cells_Cultured_fibroblasts	0.708303	WASF1	intron_6_110481935_110499801	ENSG00000112290.13	-2.50202
intron_17_44709366_44722880	0.00286018	smultixcan	0.708636	DBF4B	intron_17_42786734_42800248	ENSG00000161692.18	-2.98238
intron_6_24716324_24718540	0.00285778	smultixcan	0.708636	C6orf62	intron_6_24716552_24718768	ENSG00000112308.13	-2.94474
intron_10_100536050_100536411	0.00129362	Brain_Caudate_basal_ganglia	0.708843	HIF1AN	intron_10_102295807_102296168	ENSG00000166135.14	-3.21739
intron_10_103100019_103101045	0.0053489	Brain_Caudate_basal_ganglia	0.708843	NT5C2	intron_10_104859776_104860802	ENSG00000076685.19	2.78523
intron_10_103111805_103139406	0.00359647	Brain_Caudate_basal_ganglia	0.708843	NT5C2	intron_10_104871562_104899163	ENSG00000076685.19	-2.91154
intron_10_122980695_122983272	0.00365526	Brain_Caudate_basal_ganglia	0.708843	PSTK	intron_10_124740211_124742788	ENSG00000179988.15	-2.90647
intron_10_122986962_122990174	0.000380382	Brain_Caudate_basal_ganglia	0.708843	PSTK	intron_10_124746478_124749690	ENSG00000179988.15	-3.55333
intron_10_18150975_18401924	0.00374256	Brain_Caudate_basal_ganglia	0.708843	CACNB2	intron_10_18439904_18690853	ENSG00000165995.24	2.89908
intron_10_91996570_91997603	0.004184	Brain_Caudate_basal_ganglia	0.708843	BTAF1	intron_10_93756327_93757360	ENSG00000095564.15	-2.86395
intron_10_97744915_97748269	0.0054702	Brain_Caudate_basal_ganglia	0.708843	ZFYVE27	intron_10_99504672_99508026	ENSG00000155256.18	-2.77796
intron_11_45914468_45914604	0.00162781	Brain_Caudate_basal_ganglia	0.708843	PEX16	intron_11_45936019_45936155	ENSG00000121680.16	-3.15088
intron_11_70272436_70324402	0.00439004	Brain_Caudate_basal_ganglia	0.708843	PPFIA1	intron_11_70118542_70170508	ENSG00000131626.19	-2.84868
intron_11_72579383_72579534	0.00523497	Brain_Caudate_basal_ganglia	0.708843	PDE2A	intron_11_72290427_72290578	ENSG00000186642.16	2.79221
intron_11_94972193_94973498	0.0044389	Brain_Caudate_basal_ganglia	0.708843	CWC15	intron_11_94705357_94706662	ENSG00000150316.12	2.84516
intron_12_110124443_110127360	0.00544895	Brain_Caudate_basal_ganglia	0.708843	IFT81	intron_12_110562248_110565165	ENSG00000122970.16	2.77922
intron_12_110124861_110127360	0.00544895	Brain_Caudate_basal_ganglia	0.708843	IFT81	intron_12_110562666_110565165	ENSG00000122970.16	-2.77922
intron_12_110163065_110167871	0.00370835	Brain_Caudate_basal_ganglia	0.708843	IFT81	intron_12_110600870_110605676	ENSG00000122970.16	-2.90196
intron_12_46387972_46470153	0.000844047	Brain_Caudate_basal_ganglia	0.708843	SLC38A4-AS1	intron_12_46781755_46863936	ENSG00000257261.7	-3.33793
intron_13_113503588_113510238	0.00444016	Brain_Caudate_basal_ganglia	0.708843	TMCO3	intron_13_114157903_114164553	ENSG00000150403.18	-2.84507
intron_13_24431476_24434395	0.00106515	Brain_Caudate_basal_ganglia	0.708843	PARP4	intron_13_25005614_25008533	ENSG00000102699.6	-3.27273
intron_13_46793444_46797105	0.00554189	Brain_Caudate_basal_ganglia	0.708843	ESD	intron_13_47367579_47371240	ENSG00000139684.15	-2.77372
intron_13_46793444_46797224	0.00554189	Brain_Caudate_basal_ganglia	0.708843	ESD	intron_13_47367579_47371359	ENSG00000139684.15	2.77372
intron_14_103679518_103684986	0.00353532	Brain_Caudate_basal_ganglia	0.708843	KLC1	intron_14_104145855_104151323	ENSG00000126214.22	-2.9169
intron_14_103729846_103732620	0.00318487	Brain_Caudate_basal_ganglia	0.708843	ZFYVE21	intron_14_104196183_104198957	ENSG00000100711.14	2.94931
intron_14_103737860_103738679	0.000540468	Brain_Caudate_basal_ganglia	0.708843	PPP1R13B	intron_14_104204197_104205016	ENSG00000088808.18	3.45985
intron_14_55679685_55680686	0.00276379	Brain_Caudate_basal_ganglia	0.708843	KTN1	intron_14_56146403_56147404	ENSG00000126777.18	-2.99286
intron_14_99668303_99672317	0.00199352	Brain_Caudate_basal_ganglia	0.708843	HHIPL1	intron_14_100134640_100138654	ENSG00000182218.10	-3.0912
intron_15_40046069_40064461	0.00422404	Brain_Caudate_basal_ganglia	0.708843	SRP14-DT	intron_15_40338270_40356662	ENSG00000248508.10	2.86093
intron_15_40046069_40065221	0.00422404	Brain_Caudate_basal_ganglia	0.708843	SRP14-DT	intron_15_40338270_40357422	ENSG00000248508.10	2.86093
intron_15_40046069_40073753	0.00422404	Brain_Caudate_basal_ganglia	0.708843	SRP14-DT	intron_15_40338270_40365954	ENSG00000248508.10	2.86093
intron_15_40064601_40065221	0.00276194	Brain_Caudate_basal_ganglia	0.708843	SRP14-DT	intron_15_40356802_40357422	ENSG00000248508.10	-2.99306
intron_15_42403777_42409303	0.00418226	Brain_Caudate_basal_ganglia	0.708843	CAPN3	intron_15_42695975_42701501	ENSG00000092529.25	-2.86408
intron_15_57197825_57231152	0.00384195	Brain_Caudate_basal_ganglia	0.708843	TCF12	intron_15_57490023_57523350	ENSG00000140262.18	2.89086
intron_15_57263274_57273033	0.00377044	Brain_Caudate_basal_ganglia	0.708843	TCF12	intron_15_57555472_57565231	ENSG00000140262.18	2.89676
intron_16_1976314_1976814	0.00522331	Brain_Caudate_basal_ganglia	0.708843	TBL3	intron_16_2026315_2026815	ENSG00000183751.16	-2.79293
intron_16_1977670_1977742	0.00490616	Brain_Caudate_basal_ganglia	0.708843	TBL3	intron_16_2027671_2027743	ENSG00000183751.16	2.81313
intron_16_2037600_2037859	0.00510596	Brain_Caudate_basal_ganglia	0.708843	SLC9A3R2	intron_16_2087601_2087860	ENSG00000065054.14	2.80027
intron_16_2205512_2206061	0.00225043	Brain_Caudate_basal_ganglia	0.708843	MLST8	intron_16_2255513_2256062	ENSG00000167965.18	-3.05502
intron_16_2205875_2206031	0.00225043	Brain_Caudate_basal_ganglia	0.708843	MLST8	intron_16_2255876_2256032	ENSG00000167965.18	-3.05502
intron_16_30001530_30002436	0.00159393	Brain_Caudate_basal_ganglia	0.708843	INO80E	intron_16_30012851_30013757	ENSG00000169592.15	3.15702
intron_16_30001530_30004568	0.00216741	Brain_Caudate_basal_ganglia	0.708843	INO80E	intron_16_30012851_30015889	ENSG00000169592.15	-3.06628
intron_16_58509352_58510645	0.00153456	Brain_Caudate_basal_ganglia	0.708843	NDRG4	intron_16_58543256_58544549	ENSG00000103034.15	-3.16807
intron_16_58509352_58511422	0.00153456	Brain_Caudate_basal_ganglia	0.708843	NDRG4	intron_16_58543256_58545326	ENSG00000103034.15	3.16807
intron_16_58510683_58511422	0.00153456	Brain_Caudate_basal_ganglia	0.708843	NDRG4	intron_16_58544587_58545326	ENSG00000103034.15	-3.16807
intron_16_67262289_67264352	0.00337578	Brain_Caudate_basal_ganglia	0.708843	SLC9A5	intron_16_67296192_67298255	ENSG00000135740.17	-2.93127
intron_17_30601012_30607552	0.0026998	Brain_Caudate_basal_ganglia	0.708843	ENSG00000214719	intron_17_28928030_28934570	ENSG00000214719.13	3
intron_17_30607665_30608430	0.00302029	Brain_Caudate_basal_ganglia	0.708843	ENSG00000214719	intron_17_28934683_28935448	ENSG00000214719.13	-2.96567
intron_17_30709811_30734897	0.00250165	Brain_Caudate_basal_ganglia	0.708843	ENSG00000290928	intron_17_29036829_29061915	ENSG00000290928.1	3.02314
intron_17_30709811_30743301	0.00175623	Brain_Caudate_basal_ganglia	0.708843	ENSG00000290928	intron_17_29036829_29070319	ENSG00000290928.1	-3.12863
intron_17_30735097_30743301	0.0022293	Brain_Caudate_basal_ganglia	0.708843	ENSG00000290928	intron_17_29062115_29070319	ENSG00000290928.1	3.05785
intron_17_30735097_30743301	0.0022293	Brain_Caudate_basal_ganglia	0.708843	SUZ12P1	intron_17_29062115_29070319	ENSG00000264538.8	3.05785
intron_17_30759539_30766503	0.00219876	Brain_Caudate_basal_ganglia	0.708843	ENSG00000290928	intron_17_29086557_29093521	ENSG00000290928.1	-3.06198
intron_17_30759539_30766503	0.00219876	Brain_Caudate_basal_ganglia	0.708843	SUZ12P1	intron_17_29086557_29093521	ENSG00000264538.8	-3.06198
intron_17_30784892_30787439	0.00216859	Brain_Caudate_basal_ganglia	0.708843	ENSG00000290928	intron_17_29111910_29114457	ENSG00000290928.1	3.06612
intron_17_30786031_30792440	0.00216859	Brain_Caudate_basal_ganglia	0.708843	CRLF3	intron_17_29113049_29119458	ENSG00000176390.12	3.06612
intron_17_42718617_42719105	0.00122837	Brain_Caudate_basal_ganglia	0.708843	EZH1	intron_17_40870635_40871123	ENSG00000108799.13	-3.23221
intron_17_42719207_42720273	0.00122837	Brain_Caudate_basal_ganglia	0.708843	EZH1	intron_17_40871225_40872291	ENSG00000108799.13	3.23221
intron_17_43018799_43021936	0.00143508	Brain_Caudate_basal_ganglia	0.708843	VAT1	intron_17_41170816_41173953	ENSG00000108828.16	3.1875
intron_17_44708839_44709304	0.00184944	Brain_Caudate_basal_ganglia	0.708843	DBF4B	intron_17_42786207_42786672	ENSG00000161692.18	3.1134
intron_17_44708839_44722880	0.00187063	Brain_Caudate_basal_ganglia	0.708843	DBF4B	intron_17_42786207_42800248	ENSG00000161692.18	3.11004
intron_17_44708938_44709304	0.00184944	Brain_Caudate_basal_ganglia	0.708843	DBF4B	intron_17_42786306_42786672	ENSG00000161692.18	-3.1134
intron_17_7230797_7234069	0.00298546	Brain_Caudate_basal_ganglia	0.708843	DVL2	intron_17_7134116_7137388	ENSG00000004975.12	-2.96923
intron_17_81691571_81693503	0.00413603	Brain_Caudate_basal_ganglia	0.708843	HGS	intron_17_79658601_79660533	ENSG00000185359.14	-2.8676
intron_18_36709391_36717832	0.00358572	Brain_Caudate_basal_ganglia	0.708843	FHOD3	intron_18_34289354_34297795	ENSG00000134775.16	-2.91248
intron_18_48625236_48636614	0.00256851	Brain_Caudate_basal_ganglia	0.708843	CTIF	intron_18_46151607_46162985	ENSG00000134030.14	-3.01515
intron_18_50286858_50287587	0.00409535	Brain_Caudate_basal_ganglia	0.708843	CXXC1	intron_18_47813228_47813957	ENSG00000154832.16	2.87072
intron_18_50287508_50287587	0.00409535	Brain_Caudate_basal_ganglia	0.708843	CXXC1	intron_18_47813878_47813957	ENSG00000154832.16	-2.87072
intron_18_74593839_74596428	0.00268439	Brain_Caudate_basal_ganglia	0.708843	ZNF407-AS1	intron_18_72261075_72263664	ENSG00000264247.2	-3.00174
intron_18_79113354_79126267	0.00101724	Brain_Caudate_basal_ganglia	0.708843	ATP9B	intron_18_76873354_76886267	ENSG00000166377.21	-3.28571
intron_19_21405856_21422913	0.000738157	Brain_Caudate_basal_ganglia	0.708843	ZNF493	intron_19_21588658_21605715	ENSG00000196268.12	-3.375
intron_19_23342265_23358430	0.0051275	Brain_Caudate_basal_ganglia	0.708843	ZNF91	intron_19_23525067_23541232	ENSG00000167232.14	2.79891
intron_19_23373837_23374638	0.00539238	Brain_Caudate_basal_ganglia	0.708843	ZNF91	intron_19_23556639_23557440	ENSG00000167232.14	-2.78261
intron_19_38536070_38536750	0.00553005	Brain_Caudate_basal_ganglia	0.708843	RYR1	intron_19_39026710_39027390	ENSG00000196218.14	2.77442
intron_19_38536767_38537880	0.00553005	Brain_Caudate_basal_ganglia	0.708843	RYR1	intron_19_39027407_39028520	ENSG00000196218.14	2.77442
intron_19_40580936_40582351	0.00428677	Brain_Caudate_basal_ganglia	0.708843	SHKBP1	intron_19_41086842_41088257	ENSG00000160410.15	-2.85625
intron_19_44497377_44500275	0.00334294	Brain_Caudate_basal_ganglia	0.708843	ZNF180	intron_19_45001429_45004327	ENSG00000167384.11	-2.93431
intron_19_4491835_4493703	0.000798843	Brain_Caudate_basal_ganglia	0.708843	HDGFL2	intron_19_4491832_4493700	ENSG00000167674.15	3.3532
intron_19_49521813_49524507	0.00189355	Brain_Caudate_basal_ganglia	0.708843	FCGRT	intron_19_50025070_50027764	ENSG00000104870.13	-3.10644
intron_19_49537205_49539119	0.00369058	Brain_Caudate_basal_ganglia	0.708843	RCN3	intron_19_50040462_50042376	ENSG00000142552.8	-2.90347
intron_19_58575588_58581245	0.00535469	Brain_Caudate_basal_ganglia	0.708843	CENPBD2P	intron_19_59086955_59092612	ENSG00000213753.11	2.78488
intron_19_58586356_58591498	0.00535469	Brain_Caudate_basal_ganglia	0.708843	ENSG00000286104	intron_19_59097723_59102865	ENSG00000286104.1	-2.78488
intron_19_6475937_6476857	0.000415968	Brain_Caudate_basal_ganglia	0.708843	DENND1C	intron_19_6475948_6476868	ENSG00000205744.10	-3.52974
intron_1_111346671_111346910	0.00391642	Brain_Caudate_basal_ganglia	0.708843	PIFO	intron_1_111889293_111889532	ENSG00000173947.14	2.88482
intron_1_113614658_113619736	0.00220739	Brain_Caudate_basal_ganglia	0.708843	MAGI3	intron_1_114157280_114162358	ENSG00000081026.19	3.06081
intron_1_113618606_113619736	0.00123232	Brain_Caudate_basal_ganglia	0.708843	MAGI3	intron_1_114161228_114162358	ENSG00000081026.19	-3.23129
intron_1_113896038_113896258	0.00227104	Brain_Caudate_basal_ganglia	0.708843	AP4B1	intron_1_114438660_114438880	ENSG00000134262.13	-3.05229
intron_1_113896465_113897840	0.00227104	Brain_Caudate_basal_ganglia	0.708843	AP4B1	intron_1_114439087_114440462	ENSG00000134262.13	-3.05229
intron_1_113907161_113908009	0.00502052	Brain_Caudate_basal_ganglia	0.708843	DCLRE1B	intron_1_114449783_114450631	ENSG00000118655.8	2.80571
intron_1_154212624_154214457	0.00171691	Brain_Caudate_basal_ganglia	0.708843	C1orf43	intron_1_154185100_154186933	ENSG00000143612.21	-3.13528
intron_1_155131634_155133503	0.00136542	Brain_Caudate_basal_ganglia	0.708843	EFNA1	intron_1_155104110_155105979	ENSG00000169242.12	-3.20186
intron_1_155131634_155133730	0.000936889	Brain_Caudate_basal_ganglia	0.708843	EFNA1	intron_1_155104110_155106206	ENSG00000169242.12	3.30882
intron_1_155133568_155133730	0.000775466	Brain_Caudate_basal_ganglia	0.708843	EFNA1	intron_1_155106044_155106206	ENSG00000169242.12	-3.36141
intron_1_155910804_155910878	0.00523101	Brain_Caudate_basal_ganglia	0.708843	RIT1	intron_1_155880595_155880669	ENSG00000143622.12	-2.79245
intron_1_155910804_155911243	0.000801973	Brain_Caudate_basal_ganglia	0.708843	RIT1	intron_1_155880595_155881034	ENSG00000143622.12	3.35211
intron_1_155921527_155921861	0.000858121	Brain_Caudate_basal_ganglia	0.708843	KHDC4	intron_1_155891318_155891652	ENSG00000132680.11	3.33333
intron_1_155921628_155921861	0.000858121	Brain_Caudate_basal_ganglia	0.708843	KHDC4	intron_1_155891419_155891652	ENSG00000132680.11	-3.33333
intron_1_155965760_155966416	0.00359181	Brain_Caudate_basal_ganglia	0.708843	ARHGEF2	intron_1_155935551_155936207	ENSG00000116584.22	2.91195
intron_1_169368342_169369473	0.000456091	Brain_Caudate_basal_ganglia	0.708843	BLZF1	intron_1_169337580_169338711	ENSG00000117475.14	3.5053
intron_1_179131481_179133312	0.00205288	Brain_Caudate_basal_ganglia	0.708843	ABL2	intron_1_179100616_179102447	ENSG00000143322.22	-3.08247
intron_1_179884769_179889310	0.00481975	Brain_Caudate_basal_ganglia	0.708843	TOR1AIP1	intron_1_179853904_179858445	ENSG00000143337.19	-2.81884
intron_1_179884769_179889313	0.00481975	Brain_Caudate_basal_ganglia	0.708843	TOR1AIP1	intron_1_179853904_179858448	ENSG00000143337.19	2.81884
intron_1_198692373_198703298	0.00423109	Brain_Caudate_basal_ganglia	0.708843	PTPRC	intron_1_198661502_198672427	ENSG00000081237.21	-2.8604
intron_1_236524061_236525968	0.00314681	Brain_Caudate_basal_ganglia	0.708843	LGALS8	intron_1_236687361_236689268	ENSG00000116977.19	2.95302
intron_1_31732612_31732972	0.00236578	Brain_Caudate_basal_ganglia	0.708843	ADGRB2	intron_1_32198213_32198573	ENSG00000121753.13	3.04
intron_1_39762651_39763689	0.00367179	Brain_Caudate_basal_ganglia	0.708843	PPIE	intron_1_40228323_40229361	ENSG00000084072.17	-2.90506
intron_1_5978413_5986155	0.00149962	Brain_Caudate_basal_ganglia	0.708843	NPHP4	intron_1_6038473_6046215	ENSG00000131697.18	-3.17476
intron_1_5992788_6018635	0.00189457	Brain_Caudate_basal_ganglia	0.708843	KCNAB2	intron_1_6052848_6078695	ENSG00000069424.16	-3.10628
intron_1_6580049_6580541	0.00335344	Brain_Caudate_basal_ganglia	0.708843	ZBTB48	intron_1_6640109_6640601	ENSG00000204859.13	-2.93333
intron_1_6580070_6580541	0.00335344	Brain_Caudate_basal_ganglia	0.708843	ZBTB48	intron_1_6640130_6640601	ENSG00000204859.13	2.93333
intron_1_93158885_93160129	0.00323135	Brain_Caudate_basal_ganglia	0.708843	TMED5	intron_1_93624442_93625686	ENSG00000117500.13	2.94483
intron_20_1915455_1921395	0.00118337	Brain_Caudate_basal_ganglia	0.708843	SIRPA	intron_20_1896101_1902041	ENSG00000198053.12	-3.24286
intron_20_1922645_1924764	0.00118337	Brain_Caudate_basal_ganglia	0.708843	SIRPA	intron_20_1903291_1905410	ENSG00000198053.12	3.24286
intron_20_1924877_1927875	0.00118337	Brain_Caudate_basal_ganglia	0.708843	SIRPA	intron_20_1905523_1908521	ENSG00000198053.12	3.24286
intron_20_32474742_32511347	0.000484738	Brain_Caudate_basal_ganglia	0.708843	NOL4L	intron_20_31062545_31099150	ENSG00000197183.15	-3.48905
intron_20_37137970_37141162	0.00276243	Brain_Caudate_basal_ganglia	0.708843	MROH8	intron_20_35766373_35769565	ENSG00000101353.16	-2.99301
intron_20_6089089_6094939	0.0038293	Brain_Caudate_basal_ganglia	0.708843	FERMT1	intron_20_6069736_6075586	ENSG00000101311.17	-2.89189
intron_20_63700702_63701830	0.00481787	Brain_Caudate_basal_ganglia	0.708843	ARFRP1	intron_20_62332054_62333182	ENSG00000101246.20	2.81897
intron_20_63737902_63737973	0.00446878	Brain_Caudate_basal_ganglia	0.708843	ENSG00000273154	intron_20_62369255_62369326	ENSG00000273154.3	-2.84302
intron_20_63737902_63737973	0.00446878	Brain_Caudate_basal_ganglia	0.708843	LIME1	intron_20_62369255_62369326	ENSG00000203896.10	-2.84302
intron_20_64063384_64063892	0.000600458	Brain_Caudate_basal_ganglia	0.708843	TCEA2	intron_20_62694737_62695245	ENSG00000171703.17	3.43141
intron_20_64063949_64066476	0.0048377	Brain_Caudate_basal_ganglia	0.708843	TCEA2	intron_20_62695302_62697829	ENSG00000171703.17	-2.81765
intron_21_43798100_43799570	0.00215643	Brain_Caudate_basal_ganglia	0.708843	RRP1	intron_21_45217981_45219451	ENSG00000160214.13	-3.0678
intron_22_27919545_27935151	0.00516269	Brain_Caudate_basal_ganglia	0.708843	TTC28-AS1	intron_22_28315533_28331139	ENSG00000235954.9	2.7967
intron_22_27935230_27994473	0.00494739	Brain_Caudate_basal_ganglia	0.708843	TTC28-AS1	intron_22_28331218_28390461	ENSG00000235954.9	2.81044
intron_22_50064198_50068433	0.00436781	Brain_Caudate_basal_ganglia	0.708843	MLC1	intron_22_50502627_50506862	ENSG00000100427.16	-2.8503
intron_2_158678654_158680429	0.00415812	Brain_Caudate_basal_ganglia	0.708843	PKP4	intron_2_159535166_159536941	ENSG00000144283.23	-2.86591
intron_2_171325906_171330559	0.00175877	Brain_Caudate_basal_ganglia	0.708843	METTL8	intron_2_172182416_172187069	ENSG00000123600.21	-3.12821
intron_2_32736816_32758292	0.00290346	Brain_Caudate_basal_ganglia	0.708843	TTC27	intron_2_32961883_32983359	ENSG00000018699.13	2.97778
intron_2_86789433_86789640	0.00464826	Brain_Caudate_basal_ganglia	0.708843	CD8A	intron_2_87016556_87016763	ENSG00000153563.17	-2.83045
intron_3_138163494_138163778	0.00337835	Brain_Caudate_basal_ganglia	0.708843	DBR1	intron_3_137882336_137882620	ENSG00000138231.14	-2.93103
intron_3_138163858_138167081	0.00337835	Brain_Caudate_basal_ganglia	0.708843	DBR1	intron_3_137882700_137885923	ENSG00000138231.14	-2.93103
intron_3_180912736_180933334	0.00206753	Brain_Caudate_basal_ganglia	0.708843	FXR1	intron_3_180630524_180651122	ENSG00000114416.19	-3.08036
intron_3_186790255_186790326	0.00315221	Brain_Caudate_basal_ganglia	0.708843	RFC4	intron_3_186508044_186508115	ENSG00000163918.12	-2.95249
intron_3_186790406_186791725	0.00324773	Brain_Caudate_basal_ganglia	0.708843	RFC4	intron_3_186508195_186509514	ENSG00000163918.12	2.94326
intron_3_195888606_195891912	0.00546201	Brain_Caudate_basal_ganglia	0.708843	TNK2	intron_3_195615477_195618783	ENSG00000061938.21	-2.77844
intron_3_195888606_195892411	0.00546201	Brain_Caudate_basal_ganglia	0.708843	TNK2	intron_3_195615477_195619282	ENSG00000061938.21	-2.77844
intron_3_195888606_195908485	0.00546201	Brain_Caudate_basal_ganglia	0.708843	TNK2	intron_3_195615477_195635356	ENSG00000061938.21	2.77844
intron_3_49714174_49715575	0.00398391	Brain_Caudate_basal_ganglia	0.708843	RNF123	intron_3_49751607_49753008	ENSG00000164068.16	2.87943
intron_3_49910884_49913220	0.00432886	Brain_Caudate_basal_ganglia	0.708843	MON1A	intron_3_49948317_49950653	ENSG00000164077.15	2.85315
intron_3_50561747_50565466	0.00376591	Brain_Caudate_basal_ganglia	0.708843	C3orf18	intron_3_50599178_50602897	ENSG00000088543.15	2.89713
intron_3_53855341_53856844	0.00536908	Brain_Caudate_basal_ganglia	0.708843	IL17RB	intron_3_53889368_53890871	ENSG00000056736.10	-2.78401
intron_4_109512083_109513747	0.00381755	Brain_Caudate_basal_ganglia	0.708843	SEC24B	intron_4_110433239_110434903	ENSG00000138802.11	2.89286
intron_4_1841797_1849149	0.00489576	Brain_Caudate_basal_ganglia	0.708843	LETM1	intron_4_1843524_1850876	ENSG00000168924.15	-2.81381
intron_4_2042175_2042327	0.00277858	Brain_Caudate_basal_ganglia	0.708843	C4orf48	intron_4_2043902_2044054	ENSG00000243449.8	-2.99123
intron_4_39189781_39194544	0.00469004	Brain_Caudate_basal_ganglia	0.708843	WDR19	intron_4_39191401_39196164	ENSG00000157796.18	-2.82759
intron_4_56966736_56968384	0.00248633	Brain_Caudate_basal_ganglia	0.708843	NOA1	intron_4_57832902_57834550	ENSG00000084092.7	3.025
intron_4_8511003_8515312	0.00145344	Brain_Caudate_basal_ganglia	0.708843	ENSG00000205959	intron_4_8512730_8517039	ENSG00000205959.4	3.18382
intron_5_115840612_115840818	0.00290031	Brain_Caudate_basal_ganglia	0.708843	ATG12	intron_5_115176309_115176515	ENSG00000145782.13	-2.97811
intron_5_131990967_131994031	0.00542565	Brain_Caudate_basal_ganglia	0.708843	ACSL6	intron_5_131326660_131329724	ENSG00000164398.15	-2.78061
intron_5_131990967_131994031	0.00542565	Brain_Caudate_basal_ganglia	0.708843	ENSG00000281938	intron_5_131326660_131329724	ENSG00000281938.2	-2.78061
intron_5_131990967_131994136	0.00542565	Brain_Caudate_basal_ganglia	0.708843	ACSL6	intron_5_131326660_131329829	ENSG00000164398.15	2.78061
intron_5_131994251_132011505	0.0053802	Brain_Caudate_basal_ganglia	0.708843	ACSL6	intron_5_131329944_131347198	ENSG00000164398.15	-2.78334
intron_5_131994251_132011505	0.0053802	Brain_Caudate_basal_ganglia	0.708843	ENSG00000281938	intron_5_131329944_131347198	ENSG00000281938.2	-2.78334
intron_5_176532516_176536940	0.00152103	Brain_Caudate_basal_ganglia	0.708843	RNF44	intron_5_175959517_175963941	ENSG00000146083.12	3.17064
intron_5_177489832_177490870	0.00249643	Brain_Caudate_basal_ganglia	0.708843	PDLIM7	intron_5_176916833_176917871	ENSG00000196923.14	3.02377
intron_5_177496523_177497528	0.00152408	Brain_Caudate_basal_ganglia	0.708843	PDLIM7	intron_5_176923524_176924529	ENSG00000196923.14	3.17006
intron_5_53658624_53683118	0.00476139	Brain_Caudate_basal_ganglia	0.708843	NDUFS4	intron_5_52954454_52978948	ENSG00000164258.12	-2.82275
intron_6_18200576_18201486	0.00390098	Brain_Caudate_basal_ganglia	0.708843	KDM1B	intron_6_18200807_18201717	ENSG00000165097.16	-2.88606
intron_6_24716324_24718540	0.00270179	Brain_Caudate_basal_ganglia	0.708843	C6orf62	intron_6_24716552_24718768	ENSG00000112308.13	-2.99978
intron_6_24716324_24719860	0.00270179	Brain_Caudate_basal_ganglia	0.708843	C6orf62	intron_6_24716552_24720088	ENSG00000112308.13	2.99978
intron_7_128815931_128821799	0.00426462	Brain_Caudate_basal_ganglia	0.708843	CCDC136	intron_7_128455985_128461853	ENSG00000128596.17	2.85789
intron_8_141150348_141150834	0.00359075	Brain_Caudate_basal_ganglia	0.708843	DENND3	intron_8_142160447_142160933	ENSG00000105339.11	-2.91204
intron_8_19506130_19585166	0.000643538	Brain_Caudate_basal_ganglia	0.708843	CSGALNACT1	intron_8_19363641_19442677	ENSG00000147408.16	-3.41257
intron_8_89758233_89762829	0.00159039	Brain_Caudate_basal_ganglia	0.708843	RIPK2	intron_8_90770461_90775057	ENSG00000104312.8	3.15766
intron_9_123557695_123583169	0.00146531	Brain_Caudate_basal_ganglia	0.708843	DENND1A	intron_9_126319974_126345448	ENSG00000119522.18	-3.18147
intron_9_133103262_133103747	0.00509	Brain_Caudate_basal_ganglia	0.708843	ENSG00000285245	intron_9_135978649_135979134	ENSG00000285245.1	2.80128
intron_9_133103262_133103747	0.00509	Brain_Caudate_basal_ganglia	0.708843	RALGDS	intron_9_135978649_135979134	ENSG00000160271.16	2.80128
intron_9_136805584_136806050	0.00554601	Brain_Caudate_basal_ganglia	0.708843	CCDC183-AS1	intron_9_139700036_139700502	ENSG00000228544.1	-2.77348
intron_9_136806128_136806385	0.00554601	Brain_Caudate_basal_ganglia	0.708843	CCDC183-AS1	intron_9_139700580_139700837	ENSG00000228544.1	-2.77348
intron_9_136808326_136823525	0.00536053	Brain_Caudate_basal_ganglia	0.708843	RABL6	intron_9_139702778_139717977	ENSG00000196642.19	2.78453
intron_9_75083150_75087651	0.0011861	Brain_Caudate_basal_ganglia	0.708843	NMRK1	intron_9_77698066_77702567	ENSG00000106733.21	3.2422
intron_9_8858323_8860782	0.00427311	Brain_Caudate_basal_ganglia	0.708843	PTPRD-AS1	intron_9_8858323_8860782	ENSG00000225706.3	2.85726
intron_12_7138816_7141242	0.0101057	Whole_Blood	0.708934	CLSTN3	intron_12_7291412_7293838	ENSG00000139182.15	-2.57219
intron_19_4496405_4496919	0.0101092	Whole_Blood	0.708934	HDGFL2	intron_19_4496402_4496916	ENSG00000167674.15	-2.57207
intron_1_182803771_182806145	0.0100362	Whole_Blood	0.708934	NPL	intron_1_182772906_182775280	ENSG00000135838.14	2.57458
intron_18_74593839_74596428	0.0020794	Brain_Hypothalamus	0.708954	ZNF407-AS1	intron_18_72261075_72263664	ENSG00000264247.2	-3.07865
intron_1_154167940_154169305	0.00202217	Brain_Hypothalamus	0.708954	TPM3	intron_1_154140416_154141781	ENSG00000143549.22	-3.08696
intron_3_180912736_180933334	0.00206753	Brain_Hypothalamus	0.708954	FXR1	intron_3_180630524_180651122	ENSG00000114416.19	-3.08036
intron_3_9697866_9701790	0.0159063	Brain_Cerebellar_Hemisphere	0.709127	MTMR14	intron_3_9739550_9743474	ENSG00000163719.20	-2.41106
intron_11_93182894_93184430	0.0131722	Cells_EBV-transformed_lymphocytes	0.70918	SLC36A4	intron_11_92916060_92917596	ENSG00000180773.15	-2.47908
intron_16_68356215_68356701	0.0131985	Cells_EBV-transformed_lymphocytes	0.70918	PRMT7	intron_16_68390118_68390604	ENSG00000132600.18	2.47837
intron_20_64062503_64066476	0.0132265	Cells_EBV-transformed_lymphocytes	0.70918	TCEA2	intron_20_62693856_62697829	ENSG00000171703.17	2.47761
intron_1_236542787_236542915	0.0132581	Cells_EBV-transformed_lymphocytes	0.709319	LGALS8	intron_1_236706087_236706215	ENSG00000116977.19	2.47676
intron_11_125077323_125077450	0.00837998	Esophagus_Muscularis	0.709357	SLC37A2	intron_11_124947219_124947346	ENSG00000134955.12	-2.63636
intron_17_82179189_82183774	0.00840828	Esophagus_Muscularis	0.709357	CCDC57	intron_17_80137065_80141650	ENSG00000176155.21	-2.63522
intron_1_227767083_227780527	0.00839904	Esophagus_Muscularis	0.709357	SNAP47	intron_1_227954784_227968228	ENSG00000143740.15	2.63559
intron_20_63738060_63738183	0.00840644	Esophagus_Muscularis	0.709357	ENSG00000273154	intron_20_62369413_62369536	ENSG00000273154.3	-2.63529
intron_20_63738060_63738183	0.00840644	Esophagus_Muscularis	0.709357	LIME1	intron_20_62369413_62369536	ENSG00000203896.10	-2.63529
intron_12_96247734_96259731	0.0123916	Cells_Cultured_fibroblasts	0.709384	ELK3	intron_12_96641512_96653509	ENSG00000111145.8	-2.50079
intron_10_123162828_123163820	0.0137973	Cells_EBV-transformed_lymphocytes	0.709889	BUB3	intron_10_124922344_124923336	ENSG00000154473.18	-2.4625
intron_10_123162828_123165047	0.0137973	Cells_EBV-transformed_lymphocytes	0.709889	BUB3	intron_10_124922344_124924563	ENSG00000154473.18	2.4625
intron_10_43396590_43409090	0.0137405	Cells_EBV-transformed_lymphocytes	0.709889	HNRNPF	intron_10_43892038_43904538	ENSG00000169813.17	-2.46398
intron_10_43396590_43409131	0.0137405	Cells_EBV-transformed_lymphocytes	0.709889	HNRNPF	intron_10_43892038_43904579	ENSG00000169813.17	2.46398
intron_10_73773815_73775419	0.0136509	Cells_EBV-transformed_lymphocytes	0.709889	FUT11	intron_10_75533573_75535177	ENSG00000196968.11	2.46632
intron_11_65526043_65526124	0.0134086	Cells_EBV-transformed_lymphocytes	0.709889	SCYL1	intron_11_65293514_65293595	ENSG00000142186.18	2.47273
intron_11_65526350_65526783	0.0134086	Cells_EBV-transformed_lymphocytes	0.709889	SCYL1	intron_11_65293821_65294254	ENSG00000142186.18	-2.47273
intron_11_85974812_85976623	0.0138024	Cells_EBV-transformed_lymphocytes	0.709889	PICALM	intron_11_85685855_85687666	ENSG00000073921.18	2.46237
intron_13_75594990_75604769	0.0133525	Cells_EBV-transformed_lymphocytes	0.709889	UCHL3	intron_13_76169126_76178905	ENSG00000118939.18	-2.47423
intron_14_58267393_58273979	0.0136475	Cells_EBV-transformed_lymphocytes	0.709889	PSMA3-AS1	intron_14_58734111_58740697	ENSG00000257621.9	2.46641
intron_15_42389096_42392639	0.0136624	Cells_EBV-transformed_lymphocytes	0.709889	CAPN3	intron_15_42681294_42684837	ENSG00000092529.25	-2.46602
intron_15_72771845_72774872	0.013621	Cells_EBV-transformed_lymphocytes	0.709889	ADPGK	intron_15_73064186_73067213	ENSG00000159322.18	-2.46711
intron_15_72775097_72783246	0.013621	Cells_EBV-transformed_lymphocytes	0.709889	ADPGK	intron_15_73067438_73075587	ENSG00000159322.18	-2.46711
intron_16_68533855_68557998	0.0137835	Cells_EBV-transformed_lymphocytes	0.709889	ZFP90	intron_16_68567758_68591901	ENSG00000184939.16	-2.46286
intron_16_88713447_88713647	0.0136048	Cells_EBV-transformed_lymphocytes	0.709889	CTU2	intron_16_88779855_88780055	ENSG00000174177.13	-2.46753
intron_19_49982188_49988372	0.0136284	Cells_EBV-transformed_lymphocytes	0.709889	VRK3	intron_19_50485445_50491629	ENSG00000105053.11	2.46691
intron_3_126033678_126050943	0.0136025	Cells_EBV-transformed_lymphocytes	0.709889	SLC41A3	intron_3_125752521_125769786	ENSG00000114544.17	2.46759
intron_4_530745_533818	0.0135213	Cells_EBV-transformed_lymphocytes	0.709889	PIGG	intron_4_524534_527607	ENSG00000174227.16	2.46973
intron_7_65006322_65006541	0.0133978	Cells_EBV-transformed_lymphocytes	0.709889	ERV3-1	intron_7_64466700_64466919	ENSG00000213462.5	2.47302
intron_11_86014963_86022367	0.00790938	Colon_Sigmoid	0.71004	PICALM	intron_11_85726006_85733410	ENSG00000073921.18	2.65591
intron_1_156295016_156295526	0.0078992	Colon_Sigmoid	0.71004	GLMP	intron_1_156264807_156265317	ENSG00000198715.13	-2.65635
intron_1_101080613_101083461	0.0118102	Liver	0.710125	DPH5-DT	intron_1_101546169_101549017	ENSG00000233184.9	-2.51777
intron_1_53878722_53882943	0.0138343	Cells_EBV-transformed_lymphocytes	0.71028	YIPF1	intron_1_54344395_54348616	ENSG00000058799.15	-2.46154
intron_2_169819643_169821943	0.002417	Esophagus_Gastroesophageal_Junction	0.710356	METTL5	intron_2_170676153_170678453	ENSG00000138382.15	3.03354
intron_16_88842829_88843030	0.00284867	Colon_Transverse	0.710436	GALNS	intron_16_88909237_88909438	ENSG00000141012.13	2.98361
intron_14_99668303_99672317	0.00194478	Brain_Hippocampus	0.71084	HHIPL1	intron_14_100134640_100138654	ENSG00000182218.10	-3.09854
intron_16_2086379_2086732	0.00196277	Brain_Hippocampus	0.71084	TSC2	intron_16_2136380_2136733	ENSG00000103197.18	3.09581
intron_16_2205875_2206061	0.00225043	Brain_Hippocampus	0.71084	MLST8	intron_16_2255876_2256062	ENSG00000167965.18	3.05502
intron_16_30001530_30002436	0.00197652	Brain_Hippocampus	0.71084	INO80E	intron_16_30012851_30013757	ENSG00000169592.15	3.09374
intron_16_519024_519754	0.00228841	Brain_Hippocampus	0.71084	RAB11FIP3	intron_16_569024_569754	ENSG00000090565.17	3.05
intron_17_30709811_30734897	0.00175623	Brain_Hippocampus	0.71084	ENSG00000290928	intron_17_29036829_29061915	ENSG00000290928.1	3.12863
intron_17_30743369_30758172	0.00219876	Brain_Hippocampus	0.71084	ENSG00000290928	intron_17_29070387_29085190	ENSG00000290928.1	3.06198
intron_17_30759539_30766503	0.00216859	Brain_Hippocampus	0.71084	ENSG00000290928	intron_17_29086557_29093521	ENSG00000290928.1	-3.06612
intron_17_30759539_30766503	0.00216859	Brain_Hippocampus	0.71084	SUZ12P1	intron_17_29086557_29093521	ENSG00000264538.8	-3.06612
intron_17_44708839_44722880	0.00184944	Brain_Hippocampus	0.71084	DBF4B	intron_17_42786207_42800248	ENSG00000161692.18	3.1134
intron_19_21405856_21422913	0.0021709	Brain_Hippocampus	0.71084	ZNF493	intron_19_21588658_21605715	ENSG00000196268.12	-3.0658
intron_19_49521813_49524507	0.00212768	Brain_Hippocampus	0.71084	FCGRT	intron_19_50025070_50027764	ENSG00000104870.13	-3.07181
intron_3_180912736_180914652	0.00206753	Brain_Hippocampus	0.71084	FXR1	intron_3_180630524_180632440	ENSG00000114416.19	3.08036
intron_3_180912736_180933334	0.00206753	Brain_Hippocampus	0.71084	FXR1	intron_3_180630524_180651122	ENSG00000114416.19	-3.08036
intron_7_130945835_130967389	0.00184934	Brain_Hippocampus	0.71084	LINC-PINT	intron_7_130630594_130652148	ENSG00000231721.8	-3.11342
intron_8_89758233_89762829	0.00231679	Brain_Hippocampus	0.71084	RIPK2	intron_8_90770461_90775057	ENSG00000104312.8	3.0463
intron_10_122980695_122983272	0.00365526	Brain_Hippocampus	0.711108	PSTK	intron_10_124740211_124742788	ENSG00000179988.15	-2.90647
intron_10_127127764_127248008	0.00265904	Brain_Hippocampus	0.711108	DOCK1	intron_10_128926028_129046272	ENSG00000150760.13	-3.00463
intron_10_97757723_97759236	0.00329245	Brain_Hippocampus	0.711108	ZFYVE27	intron_10_99517480_99518993	ENSG00000155256.18	2.93903
intron_11_49146945_49148639	0.00669398	Brain_Hippocampus	0.711108	FOLH1	intron_11_49168497_49170191	ENSG00000086205.18	2.7117
intron_11_68505271_68519501	0.0077152	Brain_Hippocampus	0.711108	PPP6R3	intron_11_68272739_68286969	ENSG00000110075.15	2.66429
intron_11_68600494_68601863	0.00561258	Brain_Hippocampus	0.711108	PPP6R3	intron_11_68367962_68369331	ENSG00000110075.15	2.7696
intron_11_86014963_86022367	0.00790938	Brain_Hippocampus	0.711108	PICALM	intron_11_85726006_85733410	ENSG00000073921.18	2.65591
intron_11_94972193_94973273	0.0044389	Brain_Hippocampus	0.711108	CWC15	intron_11_94705357_94706437	ENSG00000150316.12	-2.84516
intron_11_94972193_94973498	0.0044389	Brain_Hippocampus	0.711108	CWC15	intron_11_94705357_94706662	ENSG00000150316.12	2.84516
intron_12_110124443_110127360	0.00544895	Brain_Hippocampus	0.711108	IFT81	intron_12_110562248_110565165	ENSG00000122970.16	2.77922
intron_12_124374463_124378237	0.00691133	Brain_Hippocampus	0.711108	NCOR2	intron_12_124859009_124862783	ENSG00000196498.14	-2.70109
intron_12_49658594_49661966	0.00769521	Brain_Hippocampus	0.711108	FMNL3	intron_12_50052377_50055749	ENSG00000161791.14	-2.66516
intron_12_54283234_54283812	0.00744021	Brain_Hippocampus	0.711108	HNRNPA1	intron_12_54677018_54677596	ENSG00000135486.19	2.67647
intron_12_89351025_89351640	0.00417951	Brain_Hippocampus	0.711108	DUSP6	intron_12_89744802_89745417	ENSG00000139318.8	-2.86429
intron_13_46775692_46777456	0.00579565	Brain_Hippocampus	0.711108	ESD	intron_13_47349827_47351591	ENSG00000139684.15	-2.75912
intron_14_103679518_103684986	0.00353532	Brain_Hippocampus	0.711108	KLC1	intron_14_104145855_104151323	ENSG00000126214.22	-2.9169
intron_14_103726842_103727559	0.00612979	Brain_Hippocampus	0.711108	ZFYVE21	intron_14_104193179_104193896	ENSG00000100711.14	-2.74076
intron_14_103726842_103727746	0.00612979	Brain_Hippocampus	0.711108	ZFYVE21	intron_14_104193179_104194083	ENSG00000100711.14	2.74076
intron_14_22906368_22909483	0.0069929	Brain_Hippocampus	0.711108	RBM23	intron_14_23375577_23378692	ENSG00000100461.18	2.69718
intron_14_49583675_49585950	0.00525229	Brain_Hippocampus	0.711108	RPS29	intron_14_50050393_50052668	ENSG00000213741.11	2.79114
intron_14_55679685_55680686	0.00276379	Brain_Hippocampus	0.711108	KTN1	intron_14_56146403_56147404	ENSG00000126777.18	-2.99286
intron_14_55679685_55684099	0.00276379	Brain_Hippocampus	0.711108	KTN1	intron_14_56146403_56150817	ENSG00000126777.18	2.99286
intron_14_55680741_55684099	0.00361235	Brain_Hippocampus	0.711108	KTN1	intron_14_56147459_56150817	ENSG00000126777.18	-2.91017
intron_14_60125823_60133970	0.00608432	Brain_Hippocampus	0.711108	PCNX4	intron_14_60592541_60600688	ENSG00000126773.13	2.7432
intron_14_69769251_69769511	0.00320135	Brain_Hippocampus	0.711108	SRSF5	intron_14_70235968_70236228	ENSG00000100650.16	2.94771
intron_15_29720016_29720358	0.00796882	Brain_Hippocampus	0.711108	TJP1	intron_15_30012220_30012562	ENSG00000104067.17	-2.65339
intron_15_40046069_40064461	0.00422404	Brain_Hippocampus	0.711108	SRP14-DT	intron_15_40338270_40356662	ENSG00000248508.10	2.86093
intron_15_40046069_40065221	0.00422404	Brain_Hippocampus	0.711108	SRP14-DT	intron_15_40338270_40357422	ENSG00000248508.10	2.86093
intron_15_40046069_40073753	0.00422404	Brain_Hippocampus	0.711108	SRP14-DT	intron_15_40338270_40365954	ENSG00000248508.10	2.86093
intron_15_40064601_40065221	0.00480237	Brain_Hippocampus	0.711108	SRP14-DT	intron_15_40356802_40357422	ENSG00000248508.10	-2.82
intron_15_42278590_42280917	0.00683568	Brain_Hippocampus	0.711108	GANC	intron_15_42570788_42573115	ENSG00000214013.10	2.70475
intron_15_45587525_45592135	0.00570897	Brain_Hippocampus	0.711108	BLOC1S6	intron_15_45879723_45884333	ENSG00000104164.12	2.76405
intron_15_57197825_57231152	0.00384195	Brain_Hippocampus	0.711108	TCF12	intron_15_57490023_57523350	ENSG00000140262.18	2.89086
intron_15_85684873_85693277	0.00497026	Brain_Hippocampus	0.711108	AKAP13	intron_15_86228104_86236508	ENSG00000170776.22	-2.80896
intron_16_1977670_1977742	0.00490616	Brain_Hippocampus	0.711108	TBL3	intron_16_2027671_2027743	ENSG00000183751.16	2.81313
intron_16_2037600_2037859	0.00510596	Brain_Hippocampus	0.711108	SLC9A3R2	intron_16_2087601_2087860	ENSG00000065054.14	2.80027
intron_16_30001530_30004568	0.0077168	Brain_Hippocampus	0.711108	INO80E	intron_16_30012851_30015889	ENSG00000169592.15	-2.66422
intron_16_66942737_66943299	0.00783824	Brain_Hippocampus	0.711108	CES2	intron_16_66976640_66977202	ENSG00000172831.14	-2.65896
intron_16_66942785_66943299	0.00783824	Brain_Hippocampus	0.711108	CES2	intron_16_66976688_66977202	ENSG00000172831.14	2.65896
intron_16_66942785_66943299	0.00783824	Brain_Hippocampus	0.711108	ENSG00000265408	intron_16_66976688_66977202	ENSG00000265408.1	2.65896
intron_16_67262289_67264352	0.00337578	Brain_Hippocampus	0.711108	SLC9A5	intron_16_67296192_67298255	ENSG00000135740.17	-2.93127
intron_17_17276183_17281132	0.00610783	Brain_Hippocampus	0.711108	COPS3	intron_17_17179497_17184446	ENSG00000141030.13	-2.74194
intron_17_30735097_30743301	0.00238795	Brain_Hippocampus	0.711108	ENSG00000290928	intron_17_29062115_29070319	ENSG00000290928.1	3.03719
intron_17_30735097_30743301	0.00238795	Brain_Hippocampus	0.711108	SUZ12P1	intron_17_29062115_29070319	ENSG00000264538.8	3.03719
intron_17_30784892_30787439	0.00582639	Brain_Hippocampus	0.711108	ENSG00000290928	intron_17_29111910_29114457	ENSG00000290928.1	2.7574
intron_17_30792572_30793450	0.00425013	Brain_Hippocampus	0.711108	CRLF3	intron_17_29119590_29120468	ENSG00000176390.12	-2.85897
intron_17_35598335_35605705	0.00419481	Brain_Hippocampus	0.711108	AP2B1	intron_17_33925354_33932724	ENSG00000006125.18	-2.86313
intron_17_42690207_42690739	0.00595953	Brain_Hippocampus	0.711108	CNTNAP1	intron_17_40842225_40842757	ENSG00000108797.12	2.75
intron_17_44709366_44722880	0.00286018	Brain_Hippocampus	0.711108	DBF4B	intron_17_42786734_42800248	ENSG00000161692.18	-2.98238
intron_17_47839858_47840191	0.00794308	Brain_Hippocampus	0.711108	SCRN2	intron_17_45917224_45917557	ENSG00000141295.14	-2.65448
intron_17_50471135_50472428	0.0064966	Brain_Hippocampus	0.711108	ACSF2	intron_17_48548496_48549789	ENSG00000167107.13	-2.7216
intron_17_51168343_51169937	0.00626635	Brain_Hippocampus	0.711108	NME1-NME2	intron_17_49245704_49247298	ENSG00000011052.21	2.73351
intron_17_51168343_51169937	0.00626635	Brain_Hippocampus	0.711108	NME2	intron_17_49245704_49247298	ENSG00000243678.12	2.73351
intron_17_73209768_73212678	0.0077074	Brain_Hippocampus	0.711108	FAM104A	intron_17_71205907_71208817	ENSG00000133193.13	2.66463
intron_17_81691571_81693503	0.00413603	Brain_Hippocampus	0.711108	HGS	intron_17_79658601_79660533	ENSG00000185359.14	2.8676
intron_17_82631022_82643949	0.00590594	Brain_Hippocampus	0.711108	WDR45B	intron_17_80588898_80601825	ENSG00000141580.16	2.75296
intron_18_50287508_50287587	0.00409535	Brain_Hippocampus	0.711108	CXXC1	intron_18_47813878_47813957	ENSG00000154832.16	-2.87072
intron_18_59140035_59149513	0.00420492	Brain_Hippocampus	0.711108	SEC11C	intron_18_56807267_56816745	ENSG00000166562.9	-2.86237
intron_18_74593839_74596428	0.00258097	Brain_Hippocampus	0.711108	ZNF407-AS1	intron_18_72261075_72263664	ENSG00000264247.2	-3.01368
intron_18_74593839_74597258	0.00736221	Brain_Hippocampus	0.711108	ZNF407-AS1	intron_18_72261075_72264494	ENSG00000264247.2	2.68
intron_18_74593839_74598230	0.00736221	Brain_Hippocampus	0.711108	ZNF407-AS1	intron_18_72261075_72265466	ENSG00000264247.2	2.68
intron_19_1106266_1106400	0.00617498	Brain_Hippocampus	0.711108	GPX4	intron_19_1106265_1106399	ENSG00000167468.20	-2.73834
intron_19_23342265_23358430	0.0051275	Brain_Hippocampus	0.711108	ZNF91	intron_19_23525067_23541232	ENSG00000167232.14	2.79891
intron_19_2934815_2936524	0.0054473	Brain_Hippocampus	0.711108	ZNF77	intron_19_2934813_2936522	ENSG00000175691.9	2.77932
intron_19_40580936_40582351	0.00428677	Brain_Hippocampus	0.711108	SHKBP1	intron_19_41086842_41088257	ENSG00000160410.15	2.85625
intron_19_40729415_40736986	0.00617956	Brain_Hippocampus	0.711108	ITPKC	intron_19_41235320_41242891	ENSG00000086544.4	2.7381
intron_19_49098704_49101390	0.00523648	Brain_Hippocampus	0.711108	SNRNP70	intron_19_49601961_49604647	ENSG00000104852.15	-2.79211
intron_19_58575588_58581245	0.00535469	Brain_Hippocampus	0.711108	CENPBD2P	intron_19_59086955_59092612	ENSG00000213753.11	2.78488
intron_19_58591624_58598967	0.0057514	Brain_Hippocampus	0.711108	ENSG00000286104	intron_19_59102991_59110334	ENSG00000286104.1	-2.76163
intron_19_5994950_5995601	0.00742312	Brain_Hippocampus	0.711108	RFX2	intron_19_5994961_5995612	ENSG00000087903.13	-2.67724
intron_1_109292464_109294206	0.00650234	Brain_Hippocampus	0.711108	MYBPHL	intron_1_109835086_109836828	ENSG00000221986.7	-2.72131
intron_1_109293005_109294206	0.00650234	Brain_Hippocampus	0.711108	MYBPHL	intron_1_109835627_109836828	ENSG00000221986.7	2.72131
intron_1_113724893_113726418	0.00586738	Brain_Hippocampus	0.711108	PHTF1	intron_1_114267515_114269040	ENSG00000116793.16	2.7551
intron_1_11801399_11802881	0.00690857	Brain_Hippocampus	0.711108	MTHFR	intron_1_11861456_11862938	ENSG00000177000.13	2.70122
intron_1_151709791_151714594	0.00695242	Brain_Hippocampus	0.711108	CELF3	intron_1_151682267_151687070	ENSG00000159409.15	-2.69911
intron_1_151760899_151762105	0.00727013	Brain_Hippocampus	0.711108	MRPL9	intron_1_151733375_151734581	ENSG00000143436.11	2.68421
intron_1_155140245_155140491	0.00643721	Brain_Hippocampus	0.711108	DPM3	intron_1_155112721_155112967	ENSG00000179085.8	-2.72464
intron_1_155140271_155140491	0.00643721	Brain_Hippocampus	0.711108	DPM3	intron_1_155112747_155112967	ENSG00000179085.8	2.72464
intron_1_155661423_155670320	0.00751309	Brain_Hippocampus	0.711108	YY1AP1	intron_1_155631214_155640111	ENSG00000163374.20	-2.6732
intron_1_155679512_155680416	0.00751309	Brain_Hippocampus	0.711108	YY1AP1	intron_1_155649303_155650207	ENSG00000163374.20	2.6732
intron_1_155679512_155688071	0.00751309	Brain_Hippocampus	0.711108	YY1AP1	intron_1_155649303_155657862	ENSG00000163374.20	-2.6732
intron_1_155680456_155688071	0.00751309	Brain_Hippocampus	0.711108	YY1AP1	intron_1_155650247_155657862	ENSG00000163374.20	2.6732
intron_1_156294565_156294759	0.00784535	Brain_Hippocampus	0.711108	GLMP	intron_1_156264356_156264550	ENSG00000198715.13	-2.65865
intron_1_156294565_156295526	0.00784535	Brain_Hippocampus	0.711108	GLMP	intron_1_156264356_156265317	ENSG00000198715.13	2.65865
intron_1_156295016_156295526	0.00784535	Brain_Hippocampus	0.711108	GLMP	intron_1_156264807_156265317	ENSG00000198715.13	-2.65865
intron_1_176116681_176135010	0.0037402	Brain_Hippocampus	0.711108	COP1	intron_1_176085817_176104146	ENSG00000143207.21	2.89928
intron_1_179884769_179889310	0.00481975	Brain_Hippocampus	0.711108	TOR1AIP1	intron_1_179853904_179858445	ENSG00000143337.19	-2.81884
intron_1_179884769_179889313	0.00676651	Brain_Hippocampus	0.711108	TOR1AIP1	intron_1_179853904_179858448	ENSG00000143337.19	2.70812
intron_1_227735499_227758995	0.00769301	Brain_Hippocampus	0.711108	SNAP47	intron_1_227923200_227946696	ENSG00000143740.15	-2.66525
intron_1_26159126_26161212	0.00709594	Brain_Hippocampus	0.711108	FAM110D	intron_1_26485617_26487703	ENSG00000197245.6	2.69231
intron_1_31732612_31732972	0.00236578	Brain_Hippocampus	0.711108	ADGRB2	intron_1_32198213_32198573	ENSG00000121753.13	-3.04
intron_1_5948251_5952700	0.00412933	Brain_Hippocampus	0.711108	NPHP4	intron_1_6008311_6012760	ENSG00000131697.18	2.86811
intron_1_5952836_5961794	0.00430474	Brain_Hippocampus	0.711108	NPHP4	intron_1_6012896_6021854	ENSG00000131697.18	-2.85492
intron_1_6281286_6294864	0.00645014	Brain_Hippocampus	0.711108	ACOT7	intron_1_6341346_6354924	ENSG00000097021.21	-2.72397
intron_1_6580049_6580541	0.00335344	Brain_Hippocampus	0.711108	ZBTB48	intron_1_6640109_6640601	ENSG00000204859.13	-2.93333
intron_1_6580070_6580541	0.00335344	Brain_Hippocampus	0.711108	ZBTB48	intron_1_6640130_6640601	ENSG00000204859.13	2.93333
intron_1_93156483_93158815	0.00323135	Brain_Hippocampus	0.711108	TMED5	intron_1_93622040_93624372	ENSG00000117500.13	2.94483
intron_1_93156483_93160129	0.00323135	Brain_Hippocampus	0.711108	TMED5	intron_1_93622040_93625686	ENSG00000117500.13	-2.94483
intron_1_93158885_93160129	0.00323135	Brain_Hippocampus	0.711108	TMED5	intron_1_93624442_93625686	ENSG00000117500.13	2.94483
intron_20_17951595_17952587	0.00638602	Brain_Hippocampus	0.711108	SNX5	intron_20_17932239_17933231	ENSG00000089006.17	-2.72727
intron_20_17955475_17956933	0.00541588	Brain_Hippocampus	0.711108	SNX5	intron_20_17936119_17937577	ENSG00000089006.17	2.7812
intron_20_17957037_17961140	0.00595953	Brain_Hippocampus	0.711108	SNX5	intron_20_17937681_17941783	ENSG00000089006.17	2.75
intron_20_17968457_17968700	0.00625196	Brain_Hippocampus	0.711108	SNX5	intron_20_17949100_17949343	ENSG00000089006.17	2.73427
intron_20_36497066_36499588	0.00482965	Brain_Hippocampus	0.711108	DLGAP4	intron_20_35125469_35127991	ENSG00000080845.19	2.81818
intron_20_44938191_44939126	0.00750263	Brain_Hippocampus	0.711108	PABPC1L	intron_20_43566832_43567767	ENSG00000101104.13	2.67367
intron_20_63700702_63701830	0.00481787	Brain_Hippocampus	0.711108	ARFRP1	intron_20_62332054_62333182	ENSG00000101246.20	2.81897
intron_20_63700702_63702136	0.00481787	Brain_Hippocampus	0.711108	ARFRP1	intron_20_62332054_62333488	ENSG00000101246.20	2.81897
intron_20_63736712_63737533	0.00731063	Brain_Hippocampus	0.711108	ENSG00000273154	intron_20_62368064_62368886	ENSG00000273154.3	-2.68235
intron_20_63736712_63737533	0.00731063	Brain_Hippocampus	0.711108	LIME1	intron_20_62368064_62368886	ENSG00000203896.10	-2.68235
intron_20_64063949_64066476	0.0048377	Brain_Hippocampus	0.711108	TCEA2	intron_20_62695302_62697829	ENSG00000171703.17	-2.81765
intron_21_33439297_33447018	0.00370977	Brain_Hippocampus	0.711108	TMEM50B	intron_21_34811604_34819325	ENSG00000142188.17	-2.90184
intron_21_33439297_33448782	0.00370977	Brain_Hippocampus	0.711108	TMEM50B	intron_21_34811604_34821089	ENSG00000142188.17	2.90184
intron_21_37069624_37072145	0.00391548	Brain_Hippocampus	0.711108	PIGP	intron_21_38441924_38444445	ENSG00000185808.14	-2.88489
intron_21_37156906_37159699	0.0073879	Brain_Hippocampus	0.711108	TTC3	intron_21_38529208_38532001	ENSG00000182670.14	-2.67883
intron_2_101834463_101835900	0.00560934	Brain_Hippocampus	0.711108	MAP4K4	intron_2_102450925_102452362	ENSG00000071054.17	-2.76978
intron_2_101867309_101868029	0.00626056	Brain_Hippocampus	0.711108	MAP4K4	intron_2_102483771_102484491	ENSG00000071054.17	-2.73381
intron_2_162267569_162268087	0.00289889	Brain_Hippocampus	0.711108	IFIH1	intron_2_163124079_163124597	ENSG00000115267.10	2.97826
intron_2_178485757_178488968	0.00612687	Brain_Hippocampus	0.711108	PLEKHA3	intron_2_179350484_179353695	ENSG00000116095.11	2.74091
intron_2_187387756_187431297	0.00768615	Brain_Hippocampus	0.711108	CALCRL	intron_2_188252483_188296024	ENSG00000064989.13	2.66555
intron_2_187387756_187448039	0.00768615	Brain_Hippocampus	0.711108	CALCRL	intron_2_188252483_188312766	ENSG00000064989.13	2.66555
intron_2_237534647_237540348	0.00782394	Brain_Hippocampus	0.711108	MLPH	intron_2_238443290_238448991	ENSG00000115648.14	2.65957
intron_2_25383889_25388202	0.00688977	Brain_Hippocampus	0.711108	DTNB	intron_2_25606758_25611071	ENSG00000138101.20	-2.70213
intron_2_86788560_86789323	0.00474981	Brain_Hippocampus	0.711108	CD8A	intron_2_87015683_87016446	ENSG00000153563.17	-2.82353
intron_2_86789433_86789640	0.00474981	Brain_Hippocampus	0.711108	CD8A	intron_2_87016556_87016763	ENSG00000153563.17	-2.82353
intron_3_138163494_138163778	0.00337835	Brain_Hippocampus	0.711108	DBR1	intron_3_137882336_137882620	ENSG00000138231.14	-2.93103
intron_3_195965577_195967514	0.00567199	Brain_Hippocampus	0.711108	SDHAP1	intron_3_195692448_195694385	ENSG00000290763.1	2.76616
intron_3_49910884_49913220	0.00432886	Brain_Hippocampus	0.711108	MON1A	intron_3_49948317_49950653	ENSG00000164077.15	2.85315
intron_3_50561747_50565466	0.00321331	Brain_Hippocampus	0.711108	C3orf18	intron_3_50599178_50602897	ENSG00000088543.15	2.94656
intron_3_53878467_53879939	0.00796516	Brain_Hippocampus	0.711108	ACTR8	intron_3_53912494_53913966	ENSG00000113812.14	-2.65354
intron_3_9943515_9943902	0.00694601	Brain_Hippocampus	0.711108	CRELD1	intron_3_9985199_9985586	ENSG00000163703.20	-2.69942
intron_4_1841797_1849149	0.00489576	Brain_Hippocampus	0.711108	LETM1	intron_4_1843524_1850876	ENSG00000168924.15	-2.81381
intron_4_2042175_2042327	0.00277858	Brain_Hippocampus	0.711108	C4orf48	intron_4_2043902_2044054	ENSG00000243449.8	-2.99123
intron_4_39189781_39194544	0.00469004	Brain_Hippocampus	0.711108	WDR19	intron_4_39191401_39196164	ENSG00000157796.18	2.82759
intron_4_55424643_55452239	0.00584856	Brain_Hippocampus	0.711108	TMEM165	intron_4_56290810_56318406	ENSG00000134851.13	-2.75615
intron_4_56964526_56966620	0.00279631	Brain_Hippocampus	0.711108	NOA1	intron_4_57830692_57832786	ENSG00000084092.7	-2.98929
intron_4_56966736_56968384	0.00248633	Brain_Hippocampus	0.711108	NOA1	intron_4_57832902_57834550	ENSG00000084092.7	3.025
intron_4_8511003_8511831	0.00421889	Brain_Hippocampus	0.711108	ENSG00000205959	intron_4_8512730_8513558	ENSG00000205959.4	-2.86131
intron_5_131990967_131994031	0.00542565	Brain_Hippocampus	0.711108	ACSL6	intron_5_131326660_131329724	ENSG00000164398.15	-2.78061
intron_5_131990967_131994031	0.00542565	Brain_Hippocampus	0.711108	ENSG00000281938	intron_5_131326660_131329724	ENSG00000281938.2	-2.78061
intron_5_176532516_176537731	0.00794379	Brain_Hippocampus	0.711108	RNF44	intron_5_175959517_175964732	ENSG00000146083.12	-2.65445
intron_5_177531521_177532443	0.00650644	Brain_Hippocampus	0.711108	FAM193B	intron_5_176958522_176959444	ENSG00000146067.17	-2.7211
intron_5_177532200_177532443	0.00650644	Brain_Hippocampus	0.711108	FAM193B	intron_5_176959201_176959444	ENSG00000146067.17	2.7211
intron_5_81042983_81068032	0.00738397	Brain_Hippocampus	0.711108	RASGRF2	intron_5_80338802_80363851	ENSG00000113319.13	2.67901
intron_6_24716324_24719860	0.00270179	Brain_Hippocampus	0.711108	C6orf62	intron_6_24716552_24720088	ENSG00000112308.13	2.99978
intron_6_30314482_30326354	0.00649738	Brain_Hippocampus	0.711108	HCG18	intron_6_30282259_30294131	ENSG00000231074.11	2.72156
intron_6_42879951_42883451	0.00744855	Brain_Hippocampus	0.711108	RPL7L1	intron_6_42847689_42851189	ENSG00000146223.16	-2.6761
intron_6_52994261_52995249	0.00784776	Brain_Hippocampus	0.711108	GSTA4	intron_6_52859059_52860047	ENSG00000170899.11	2.65855
intron_6_53295707_53348817	0.00659564	Brain_Hippocampus	0.711108	ELOVL5	intron_6_53160505_53213615	ENSG00000012660.14	-2.7166
intron_7_2578526_2582580	0.00573448	Brain_Hippocampus	0.711108	IQCE	intron_7_2618160_2622214	ENSG00000106012.18	2.76259
intron_8_11358178_11359214	0.00636093	Brain_Hippocampus	0.711108	TDH	intron_8_11215687_11216723	ENSG00000154316.16	2.72857
intron_9_136805584_136806050	0.00613773	Brain_Hippocampus	0.711108	CCDC183-AS1	intron_9_139700036_139700502	ENSG00000228544.1	-2.74033
intron_9_136807066_136807281	0.00603532	Brain_Hippocampus	0.711108	CCDC183	intron_9_139701518_139701733	ENSG00000213213.14	-2.74586
intron_9_136808326_136823525	0.00536053	Brain_Hippocampus	0.711108	RABL6	intron_9_139702778_139717977	ENSG00000196642.19	2.78453
intron_9_27029104_27044742	0.0075982	Brain_Hippocampus	0.711108	IFT74	intron_9_27029102_27044740	ENSG00000096872.17	2.66942
intron_9_8858323_8860782	0.00438919	Brain_Hippocampus	0.711108	PTPRD-AS1	intron_9_8858323_8860782	ENSG00000225706.3	2.84875
intron_11_49146945_49148639	0.00669398	Brain_Cerebellum	0.711152	FOLH1	intron_11_49168497_49170191	ENSG00000086205.18	2.7117
intron_11_70272436_70324402	0.00439004	Artery_Coronary	0.711187	PPFIA1	intron_11_70118542_70170508	ENSG00000131626.19	-2.84868
intron_3_49712656_49713513	0.00438824	Artery_Coronary	0.711187	RNF123	intron_3_49750089_49750946	ENSG00000164068.16	-2.84881
intron_11_45914468_45914604	0.00162781	Adrenal_Gland	0.711205	PEX16	intron_11_45936019_45936155	ENSG00000121680.16	-3.15088
intron_11_70372574_70374918	0.0159988	Brain_Cerebellar_Hemisphere	0.711218	PPFIA1	intron_11_70218680_70221024	ENSG00000131626.19	2.40894
intron_1_236539089_236540564	0.0159881	Brain_Cerebellar_Hemisphere	0.711218	LGALS8	intron_1_236702389_236703864	ENSG00000116977.19	2.40919
intron_11_10609851_10623778	0.00794468	Colon_Sigmoid	0.711256	IRAG1	intron_11_10631398_10645325	ENSG00000072952.20	2.65441
intron_10_73806811_73807108	0.0128808	Cells_Cultured_fibroblasts	0.711559	ENSG00000272916	intron_10_75566569_75566866	ENSG00000272916.5	2.48705
intron_10_73806811_73807108	0.0128808	Cells_Cultured_fibroblasts	0.711559	NDST2	intron_10_75566569_75566866	ENSG00000166507.19	2.48705
intron_10_73837511_73839539	0.0134157	Cells_Cultured_fibroblasts	0.711559	CAMK2G	intron_10_75597269_75599297	ENSG00000148660.22	-2.47254
intron_11_614037_614174	0.0134211	Cells_Cultured_fibroblasts	0.711559	IRF7	intron_11_614037_614174	ENSG00000185507.21	2.4724
intron_11_65526043_65526124	0.0134086	Cells_Cultured_fibroblasts	0.711559	SCYL1	intron_11_65293514_65293595	ENSG00000142186.18	2.47273
intron_11_65526350_65526783	0.0134086	Cells_Cultured_fibroblasts	0.711559	SCYL1	intron_11_65293821_65294254	ENSG00000142186.18	-2.47273
intron_11_69079883_69081400	0.0133441	Cells_Cultured_fibroblasts	0.711559	ENSG00000287725	intron_11_68847351_68848868	ENSG00000287725.2	-2.47445
intron_11_69079883_69081400	0.0133441	Cells_Cultured_fibroblasts	0.711559	TPCN2	intron_11_68847351_68848868	ENSG00000162341.18	-2.47445
intron_11_93182894_93184430	0.0131722	Cells_Cultured_fibroblasts	0.711559	SLC36A4	intron_11_92916060_92917596	ENSG00000180773.15	2.47908
intron_12_110013249_110016388	0.0125922	Cells_Cultured_fibroblasts	0.711559	ANKRD13A	intron_12_110451054_110454193	ENSG00000076513.17	2.4951
intron_12_48655060_48660468	0.0128161	Cells_Cultured_fibroblasts	0.711559	KANSL2	intron_12_49048843_49054251	ENSG00000139620.13	2.48884
intron_13_25261802_25265819	0.0124805	Cells_Cultured_fibroblasts	0.711559	MTMR6	intron_13_25835940_25839957	ENSG00000139505.13	-2.49826
intron_13_75594990_75604769	0.0133525	Cells_Cultured_fibroblasts	0.711559	UCHL3	intron_13_76169126_76178905	ENSG00000118939.18	-2.47423
intron_14_24302106_24302232	0.0127622	Cells_Cultured_fibroblasts	0.711559	NOP9	intron_14_24771312_24771438	ENSG00000196943.14	2.49034
intron_14_55027471_55031863	0.0132488	Cells_Cultured_fibroblasts	0.711559	SOCS4	intron_14_55494189_55498581	ENSG00000180008.9	-2.47701
intron_19_3002503_3005437	0.0128499	Cells_Cultured_fibroblasts	0.711559	TLE2	intron_19_3002501_3005435	ENSG00000065717.15	2.4879
intron_19_43180596_43184782	0.0134161	Cells_Cultured_fibroblasts	0.711559	PSG5	intron_19_43684748_43688934	ENSG00000204941.14	-2.47253
intron_19_58586356_58591498	0.0133743	Cells_Cultured_fibroblasts	0.711559	ENSG00000286104	intron_19_59097723_59102865	ENSG00000286104.1	-2.47364
intron_1_101075716_101077363	0.0125975	Cells_Cultured_fibroblasts	0.711559	DPH5-DT	intron_1_101541272_101542919	ENSG00000233184.9	2.49495
intron_1_101077508_101083461	0.0125975	Cells_Cultured_fibroblasts	0.711559	DPH5-DT	intron_1_101543064_101549017	ENSG00000233184.9	-2.49495
intron_1_155248473_155253625	0.0131191	Cells_Cultured_fibroblasts	0.711559	ENTREP3	intron_1_155218264_155223416	ENSG00000160767.23	-2.48052
intron_1_37540755_37552645	0.0129011	Cells_Cultured_fibroblasts	0.711559	SNIP1	intron_1_38006356_38018246	ENSG00000163877.11	2.48649
intron_20_46504740_46509605	0.0133614	Cells_Cultured_fibroblasts	0.711559	ZNF334	intron_20_45133379_45138244	ENSG00000198185.12	2.47399
intron_20_63697522_63698280	0.012734	Cells_Cultured_fibroblasts	0.711559	RTEL1-TNFRSF6B	intron_20_62328875_62329633	ENSG00000026036.23	2.49112
intron_20_63697522_63698280	0.012734	Cells_Cultured_fibroblasts	0.711559	TNFRSF6B	intron_20_62328875_62329633	ENSG00000243509.6	2.49112
intron_3_113677397_113696370	0.0128028	Cells_Cultured_fibroblasts	0.711559	USF3	intron_3_113396244_113415217	ENSG00000176542.10	-2.48921
intron_3_195888606_195908485	0.0131753	Cells_Cultured_fibroblasts	0.711559	TNK2	intron_3_195615477_195635356	ENSG00000061938.21	2.47899
intron_3_4313761_4316212	0.013244	Cells_Cultured_fibroblasts	0.711559	SETMAR	intron_3_4355445_4357896	ENSG00000170364.13	2.47714
intron_6_110127629_110178598	0.0127605	Cells_Cultured_fibroblasts	0.711559	WASF1	intron_6_110448832_110499801	ENSG00000112290.13	-2.49039
intron_6_110127629_110179439	0.0127605	Cells_Cultured_fibroblasts	0.711559	WASF1	intron_6_110448832_110500642	ENSG00000112290.13	2.49039
intron_6_110160732_110179439	0.0129382	Cells_Cultured_fibroblasts	0.711559	WASF1	intron_6_110481935_110500642	ENSG00000112290.13	2.48547
intron_6_110193268_110201558	0.0126694	Cells_Cultured_fibroblasts	0.711559	CDC40	intron_6_110514471_110522761	ENSG00000168438.15	2.49293
intron_7_100015726_100023419	0.0127867	Cells_Cultured_fibroblasts	0.711559	ZKSCAN1	intron_7_99613349_99621042	ENSG00000106261.17	-2.48966
intron_7_64979536_64981387	0.0132793	Cells_Cultured_fibroblasts	0.711559	ZNF117	intron_7_64439914_64441765	ENSG00000152926.16	-2.47619
intron_7_65006322_65006541	0.0133978	Cells_Cultured_fibroblasts	0.711559	ERV3-1	intron_7_64466700_64466919	ENSG00000213462.5	2.47302
intron_7_98961474_98962302	0.0133111	Cells_Cultured_fibroblasts	0.711559	TRRAP	intron_7_98559097_98559925	ENSG00000196367.15	-2.47534
intron_8_8235949_8236032	0.0131923	Cells_Cultured_fibroblasts	0.711559	FAM86B3P	intron_8_8093471_8093554	ENSG00000291049.1	2.47853
intron_8_8235949_8236032	0.0131923	Cells_Cultured_fibroblasts	0.711559	FAM86B3P	intron_8_8093471_8093554	ENSG00000173295.11	2.47853
intron_8_8236299_8237126	0.0134116	Cells_Cultured_fibroblasts	0.711559	FAM86B3P	intron_8_8093821_8094648	ENSG00000291049.1	2.47265
intron_8_8236299_8237126	0.0134116	Cells_Cultured_fibroblasts	0.711559	FAM86B3P	intron_8_8093821_8094648	ENSG00000173295.11	2.47265
intron_8_8786055_8797365	0.0134103	Cells_Cultured_fibroblasts	0.711559	MFHAS1	intron_8_8643565_8654875	ENSG00000147324.11	2.47268
intron_9_111362169_111363588	0.0129292	Cells_Cultured_fibroblasts	0.711559	ECPAS	intron_9_114124449_114125868	ENSG00000136813.15	2.48571
intron_14_103729182_103732620	0.00276569	Testis	0.711729	ZFYVE21	intron_14_104195519_104198957	ENSG00000100711.14	-2.99265
intron_14_55679685_55684099	0.00276379	Testis	0.711729	KTN1	intron_14_56146403_56150817	ENSG00000126777.18	2.99286
intron_17_30576661_30599904	0.00273712	Testis	0.711729	ENSG00000214719	intron_17_28903679_28926922	ENSG00000214719.13	-2.99582
intron_19_11814450_11830283	0.00263888	Testis	0.711729	ZNF440	intron_19_11925265_11941098	ENSG00000171295.13	-3.00694
intron_19_2515147_2520608	0.00271417	Testis	0.711729	GNG7	intron_19_2515145_2520606	ENSG00000176533.13	2.99838
intron_1_37721845_37723041	0.00268618	Testis	0.711729	EPHA10	intron_1_38187517_38188713	ENSG00000183317.17	-3.00154
intron_20_37137970_37143717	0.00276243	Testis	0.711729	MROH8	intron_20_35766373_35772120	ENSG00000101353.16	2.99301
intron_3_128898506_128899287	0.00279008	Testis	0.711729	ACAD9	intron_3_128617349_128618130	ENSG00000177646.20	2.98997
intron_3_195708268_195708747	0.00280126	Testis	0.711729	MUC20-OT1	intron_3_195435139_195435618	ENSG00000242086.8	-2.98874
intron_4_2042175_2042327	0.00277858	Testis	0.711729	C4orf48	intron_4_2043902_2044054	ENSG00000243449.8	-2.99123
intron_6_24716324_24718540	0.00270179	Testis	0.711729	C6orf62	intron_6_24716552_24718768	ENSG00000112308.13	-2.99978
intron_6_24716324_24719860	0.00270179	Testis	0.711729	C6orf62	intron_6_24716552_24720088	ENSG00000112308.13	2.99978
intron_19_49512750_49513387	0.00805966	Colon_Sigmoid	0.711797	FCGRT	intron_19_50016007_50016644	ENSG00000104870.13	-2.64956
intron_19_49512750_49513882	0.00805966	Colon_Sigmoid	0.711797	FCGRT	intron_19_50016007_50017139	ENSG00000104870.13	2.64956
intron_1_151728463_151728766	0.0080701	Colon_Sigmoid	0.711797	RIIAD1	intron_1_151700939_151701242	ENSG00000178796.13	2.64912
intron_4_109449509_109462901	0.00808143	Colon_Sigmoid	0.711797	SEC24B	intron_4_110370665_110384057	ENSG00000138802.11	-2.64865
intron_9_128246503_128247375	0.00805728	Colon_Sigmoid	0.711797	DNM1	intron_9_131008782_131009654	ENSG00000106976.22	2.64966
intron_9_128247486_128247924	0.00805728	Colon_Sigmoid	0.711797	DNM1	intron_9_131009765_131010203	ENSG00000106976.22	-2.64966
intron_20_32150875_32155103	0.0101892	Whole_Blood	0.711944	TM9SF4	intron_20_30738678_30742906	ENSG00000101337.16	-2.56934
intron_12_7118677_7118899	0.00211382	Adipose_Subcutaneous	0.712239	C1RL-AS1	intron_12_7271273_7271495	ENSG00000205885.8	-3.07376
intron_16_2205512_2206061	0.00225043	Adipose_Subcutaneous	0.712239	MLST8	intron_16_2255513_2256062	ENSG00000167965.18	-3.05502
intron_16_2205875_2206061	0.00225043	Adipose_Subcutaneous	0.712239	MLST8	intron_16_2255876_2256062	ENSG00000167965.18	-3.05502
intron_16_30001530_30002436	0.00186812	Adipose_Subcutaneous	0.712239	INO80E	intron_16_30012851_30013757	ENSG00000169592.15	3.11043
intron_17_30732123_30734897	0.00204355	Adipose_Subcutaneous	0.712239	SUZ12P1	intron_17_29059141_29061915	ENSG00000264538.8	3.08383
intron_17_30732123_30759491	0.00216859	Adipose_Subcutaneous	0.712239	ENSG00000290928	intron_17_29059141_29086509	ENSG00000290928.1	-3.06612
intron_17_30743369_30759491	0.0017187	Adipose_Subcutaneous	0.712239	ENSG00000290928	intron_17_29070387_29086509	ENSG00000290928.1	-3.13497
intron_17_30743369_30759491	0.0017187	Adipose_Subcutaneous	0.712239	SUZ12P1	intron_17_29070387_29086509	ENSG00000264538.8	-3.13497
intron_17_30784443_30785919	0.00216859	Adipose_Subcutaneous	0.712239	CRLF3	intron_17_29111461_29112937	ENSG00000176390.12	3.06612
intron_17_30784892_30787439	0.00229156	Adipose_Subcutaneous	0.712239	ENSG00000290928	intron_17_29111910_29114457	ENSG00000290928.1	3.04959
intron_17_44708839_44709304	0.00184944	Adipose_Subcutaneous	0.712239	DBF4B	intron_17_42786207_42786672	ENSG00000161692.18	3.1134
intron_18_74593839_74597258	0.00189162	Adipose_Subcutaneous	0.712239	ZNF407-AS1	intron_18_72261075_72264494	ENSG00000264247.2	3.10674
intron_19_49514486_49521695	0.00207795	Adipose_Subcutaneous	0.712239	FCGRT	intron_19_50017743_50024952	ENSG00000104870.13	-3.07886
intron_19_49514486_49524507	0.00207795	Adipose_Subcutaneous	0.712239	FCGRT	intron_19_50017743_50027764	ENSG00000104870.13	3.07886
intron_19_49521813_49524507	0.00212768	Adipose_Subcutaneous	0.712239	FCGRT	intron_19_50025070_50027764	ENSG00000104870.13	-3.07181
intron_1_113896038_113896258	0.00227104	Adipose_Subcutaneous	0.712239	AP4B1	intron_1_114438660_114438880	ENSG00000134262.13	-3.05229
intron_1_179131481_179133312	0.00205288	Adipose_Subcutaneous	0.712239	ABL2	intron_1_179100616_179102447	ENSG00000143322.22	-3.08247
intron_20_1915455_1921395	0.00172537	Adipose_Subcutaneous	0.712239	SIRPA	intron_20_1896101_1902041	ENSG00000198053.12	-3.13384
intron_20_2500742_2508881	0.00225402	Adipose_Subcutaneous	0.712239	ENSG00000256566	intron_20_2481388_2489527	ENSG00000256566.1	3.05455
intron_20_2500742_2508881	0.00225402	Adipose_Subcutaneous	0.712239	ZNF343	intron_20_2481388_2489527	ENSG00000088876.13	3.05455
intron_20_3698133_3699202	0.00197342	Adipose_Subcutaneous	0.712239	SIGLEC1	intron_20_3678780_3679849	ENSG00000088827.14	3.0942
intron_20_3699459_3701342	0.00197342	Adipose_Subcutaneous	0.712239	SIGLEC1	intron_20_3680106_3681989	ENSG00000088827.14	-3.0942
intron_20_3701641_3703197	0.00197342	Adipose_Subcutaneous	0.712239	SIGLEC1	intron_20_3682288_3683844	ENSG00000088827.14	-3.0942
intron_2_171325906_171330559	0.00175877	Adipose_Subcutaneous	0.712239	METTL8	intron_2_172182416_172187069	ENSG00000123600.21	-3.12821
intron_2_171326148_171330559	0.00196049	Adipose_Subcutaneous	0.712239	METTL8	intron_2_172182658_172187069	ENSG00000123600.21	3.09615
intron_5_150618767_150647944	0.00181218	Adipose_Subcutaneous	0.712239	SYNPO	intron_5_149998329_150027506	ENSG00000171992.13	3.1194
intron_7_128815931_128821799	0.00181513	Adipose_Subcutaneous	0.712239	CCDC136	intron_7_128455985_128461853	ENSG00000128596.17	3.11892
intron_9_19376651_19378368	0.00171057	Adipose_Subcutaneous	0.712239	RPS6	intron_9_19376649_19378366	ENSG00000137154.13	-3.13636
intron_4_56966736_56968384	0.00297412	Ovary	0.712715	NOA1	intron_4_57832902_57834550	ENSG00000084092.7	2.9704
intron_14_75906677_75954424	0.0139079	Cells_EBV-transformed_lymphocytes	0.71281	TTLL5	intron_14_76373020_76420767	ENSG00000119685.20	2.45963
intron_11_94972193_94973498	0.0044389	Artery_Coronary	0.713029	CWC15	intron_11_94705357_94706662	ENSG00000150316.12	2.84516
intron_16_1975949_1976056	0.00445201	Artery_Coronary	0.713029	TBL3	intron_16_2025950_2026057	ENSG00000183751.16	-2.84422
intron_20_63737902_63737973	0.00446878	Artery_Coronary	0.713029	ENSG00000273154	intron_20_62369255_62369326	ENSG00000273154.3	-2.84302
intron_20_63737902_63737973	0.00446878	Artery_Coronary	0.713029	LIME1	intron_20_62369255_62369326	ENSG00000203896.10	-2.84302
intron_7_90227498_90229872	0.00811747	Colon_Sigmoid	0.71305	STEAP2	intron_7_89856812_89859186	ENSG00000157214.14	2.64714
intron_19_10285028_10285115	0.00245205	Thyroid	0.713051	ICAM1	intron_19_10395704_10395791	ENSG00000090339.9	3.0292
intron_10_113679349_113697494	0.0135435	Cells_Cultured_fibroblasts	0.713194	CASP7	intron_10_115439108_115457253	ENSG00000165806.21	2.46915
intron_10_73763983_73765451	0.0136509	Cells_Cultured_fibroblasts	0.713194	SEC24C	intron_10_75523741_75525209	ENSG00000176986.16	-2.46632
intron_10_73773815_73775419	0.0136509	Cells_Cultured_fibroblasts	0.713194	FUT11	intron_10_75533573_75535177	ENSG00000196968.11	-2.46632
intron_13_75569507_75589938	0.0137428	Cells_Cultured_fibroblasts	0.713194	UCHL3	intron_13_76143643_76164074	ENSG00000118939.18	2.46392
intron_19_49982188_49988372	0.0136284	Cells_Cultured_fibroblasts	0.713194	VRK3	intron_19_50485445_50491629	ENSG00000105053.11	2.46691
intron_2_74464722_74464896	0.0137126	Cells_Cultured_fibroblasts	0.713194	MOGS	intron_2_74691849_74692023	ENSG00000115275.15	-2.46471
intron_2_74464987_74465314	0.0137126	Cells_Cultured_fibroblasts	0.713194	MOGS	intron_2_74692114_74692441	ENSG00000115275.15	-2.46471
intron_3_126033678_126050943	0.0136025	Cells_Cultured_fibroblasts	0.713194	SLC41A3	intron_3_125752521_125769786	ENSG00000114544.17	2.46759
intron_8_143539320_143541376	0.0137065	Cells_Cultured_fibroblasts	0.713194	ZC3H3	intron_8_144621490_144623546	ENSG00000014164.7	-2.46486
intron_10_97617322_97619587	0.0092111	Esophagus_Muscularis	0.713313	MORN4	intron_10_99377079_99379344	ENSG00000171160.18	2.60412
intron_10_97744915_97748269	0.00976169	Esophagus_Muscularis	0.713313	ZFYVE27	intron_10_99504672_99508026	ENSG00000155256.18	-2.58416
intron_10_97753182_97757265	0.00884487	Esophagus_Muscularis	0.713313	ZFYVE27	intron_10_99512939_99517022	ENSG00000155256.18	-2.61799
intron_10_97757723_97759236	0.00942063	Esophagus_Muscularis	0.713313	ZFYVE27	intron_10_99517480_99518993	ENSG00000155256.18	2.5964
intron_11_106059109_106077312	0.00945519	Esophagus_Muscularis	0.713313	KBTBD3	intron_11_105929836_105948039	ENSG00000182359.15	-2.59514
intron_11_94972193_94973498	0.00868447	Esophagus_Muscularis	0.713313	CWC15	intron_11_94705357_94706662	ENSG00000150316.12	2.62423
intron_12_111748475_111749173	0.00907709	Esophagus_Muscularis	0.713313	ACAD10	intron_12_112186279_112186977	ENSG00000111271.15	2.60914
intron_12_112941852_112944476	0.00883377	Esophagus_Muscularis	0.713313	OAS3	intron_12_113379657_113382281	ENSG00000111331.14	2.61842
intron_13_112875941_112878217	0.0096569	Esophagus_Muscularis	0.713313	ATP11A	intron_13_113530255_113532531	ENSG00000068650.19	2.58788
intron_13_112875941_112880546	0.0096569	Esophagus_Muscularis	0.713313	ATP11A	intron_13_113530255_113534860	ENSG00000068650.19	2.58788
intron_13_46793444_46797224	0.00924762	Esophagus_Muscularis	0.713313	ESD	intron_13_47367579_47371359	ENSG00000139684.15	2.60276
intron_13_77125468_77126318	0.00954422	Esophagus_Muscularis	0.713313	MYCBP2	intron_13_77699603_77700453	ENSG00000005810.20	-2.59192
intron_14_103729182_103732620	0.00958614	Esophagus_Muscularis	0.713313	ZFYVE21	intron_14_104195519_104198957	ENSG00000100711.14	2.59041
intron_15_42228820_42231192	0.00882366	Esophagus_Muscularis	0.713313	TMEM87A	intron_15_42521018_42523390	ENSG00000103978.17	2.61881
intron_15_42228820_42231844	0.00882366	Esophagus_Muscularis	0.713313	TMEM87A	intron_15_42521018_42524042	ENSG00000103978.17	-2.61881
intron_15_42268032_42273255	0.00948501	Esophagus_Muscularis	0.713313	TMEM87A	intron_15_42560230_42565453	ENSG00000103978.17	-2.59406
intron_15_42408324_42409303	0.00967841	Esophagus_Muscularis	0.713313	CAPN3	intron_15_42700522_42701501	ENSG00000092529.25	2.58711
intron_15_42408324_42409303	0.00967841	Esophagus_Muscularis	0.713313	ENSG00000258461	intron_15_42700522_42701501	ENSG00000258461.5	2.58711
intron_16_30082534_30082746	0.00938726	Esophagus_Muscularis	0.713313	PPP4C	intron_16_30093855_30094067	ENSG00000149923.14	2.59762
intron_16_30082847_30083394	0.00938726	Esophagus_Muscularis	0.713313	PPP4C	intron_16_30094168_30094715	ENSG00000149923.14	-2.59762
intron_17_1011985_1012474	0.00920364	Esophagus_Muscularis	0.713313	ABR	intron_17_915225_915714	ENSG00000159842.16	-2.6044
intron_17_2696942_2697896	0.00911147	Esophagus_Muscularis	0.713313	CLUH	intron_17_2600236_2601190	ENSG00000132361.18	-2.60784
intron_17_44321558_44321700	0.00881756	Esophagus_Muscularis	0.713313	SLC25A39	intron_17_42398926_42399068	ENSG00000013306.16	-2.61905
intron_17_4592448_4592929	0.00977142	Esophagus_Muscularis	0.713313	SMTNL2	intron_17_4495743_4496224	ENSG00000188176.12	-2.58382
intron_17_4592448_4593822	0.00977142	Esophagus_Muscularis	0.713313	SMTNL2	intron_17_4495743_4497117	ENSG00000188176.12	2.58382
intron_19_48861692_48867537	0.00902381	Esophagus_Muscularis	0.713313	PLEKHA4	intron_19_49364949_49370794	ENSG00000105559.13	2.61115
intron_19_49115331_49115825	0.0090347	Esophagus_Muscularis	0.713313	LIN7B	intron_19_49618588_49619082	ENSG00000104863.12	2.61074
intron_19_49115331_49116263	0.00932231	Esophagus_Muscularis	0.713313	LIN7B	intron_19_49618588_49619520	ENSG00000104863.12	-2.6
intron_19_49116024_49116263	0.0090347	Esophagus_Muscularis	0.713313	LIN7B	intron_19_49619281_49619520	ENSG00000104863.12	2.61074
intron_19_58571429_58573055	0.00928804	Esophagus_Muscularis	0.713313	MZF1	intron_19_59082796_59084422	ENSG00000099326.9	-2.60127
intron_1_155689243_155709773	0.00904391	Esophagus_Muscularis	0.713313	DAP3	intron_1_155659034_155679564	ENSG00000132676.16	2.61039
intron_1_37540755_37552645	0.00875125	Esophagus_Muscularis	0.713313	SNIP1	intron_1_38006356_38018246	ENSG00000163877.11	2.62162
intron_1_41037541_41041311	0.00956305	Esophagus_Muscularis	0.713313	SCMH1	intron_1_41503213_41506983	ENSG00000010803.17	2.59124
intron_1_41037541_41046407	0.00956305	Esophagus_Muscularis	0.713313	SCMH1	intron_1_41503213_41512079	ENSG00000010803.17	-2.59124
intron_1_74714630_74719209	0.00878229	Esophagus_Muscularis	0.713313	CRYZ	intron_1_75180314_75184893	ENSG00000116791.14	-2.62041
intron_1_74714630_74723118	0.00878229	Esophagus_Muscularis	0.713313	CRYZ	intron_1_75180314_75188802	ENSG00000116791.14	2.62041
intron_20_32146855_32149634	0.00976783	Esophagus_Muscularis	0.713313	TM9SF4	intron_20_30734658_30737437	ENSG00000101337.16	-2.58394
intron_20_34363349_34369394	0.00921356	Esophagus_Muscularis	0.713313	ENSG00000289720	intron_20_32951155_32957200	ENSG00000289720.1	-2.60403
intron_20_34363349_34369394	0.00921356	Esophagus_Muscularis	0.713313	ITCH	intron_20_32951155_32957200	ENSG00000078747.17	-2.60403
intron_21_37091413_37095350	0.00889817	Esophagus_Muscularis	0.713313	TTC3	intron_21_38463713_38467650	ENSG00000182670.14	2.61594
intron_22_25448284_25455712	0.00913012	Esophagus_Muscularis	0.713313	CRYBB2P1	intron_22_25844251_25851679	ENSG00000291087.1	-2.60714
intron_22_25448284_25457259	0.00913012	Esophagus_Muscularis	0.713313	CRYBB2P1	intron_22_25844251_25853226	ENSG00000291087.1	-2.60714
intron_22_36149142_36149259	0.00852489	Esophagus_Muscularis	0.713313	APOL3	intron_22_36545190_36545307	ENSG00000128284.20	2.63054
intron_22_36159680_36160669	0.00857087	Esophagus_Muscularis	0.713313	APOL3	intron_22_36555728_36556717	ENSG00000128284.20	2.62871
intron_2_158631941_158634073	0.00918743	Esophagus_Muscularis	0.713313	PKP4	intron_2_159488453_159490585	ENSG00000144283.23	-2.605
intron_2_172498100_172501772	0.00942491	Esophagus_Muscularis	0.713313	ITGA6	intron_2_173362828_173366500	ENSG00000091409.16	2.59624
intron_2_172498100_172504091	0.00942491	Esophagus_Muscularis	0.713313	ITGA6	intron_2_173362828_173368819	ENSG00000091409.16	-2.59624
intron_3_129384218_129393635	0.0095159	Esophagus_Muscularis	0.713313	ENSG00000290993	intron_3_129103061_129112478	ENSG00000290993.1	2.59294
intron_3_129393795_129397040	0.00971301	Esophagus_Muscularis	0.713313	ENSG00000290993	intron_3_129112638_129115883	ENSG00000290993.1	2.58588
intron_3_48695418_48715315	0.00895432	Esophagus_Muscularis	0.713313	IP6K2	intron_3_48732851_48752748	ENSG00000068745.15	2.61379
intron_3_48695421_48715389	0.00895432	Esophagus_Muscularis	0.713313	IP6K2	intron_3_48732854_48752822	ENSG00000068745.15	2.61379
intron_5_115842106_115866670	0.00853553	Esophagus_Muscularis	0.713313	AP3S1	intron_5_115177803_115202367	ENSG00000177879.17	2.63012
intron_5_115853014_115866670	0.00947546	Esophagus_Muscularis	0.713313	AP3S1	intron_5_115188711_115202367	ENSG00000177879.17	-2.59441
intron_6_18200576_18201486	0.0096501	Esophagus_Muscularis	0.713313	KDM1B	intron_6_18200807_18201717	ENSG00000165097.16	-2.58812
intron_9_100349372_100352772	0.00948917	Esophagus_Muscularis	0.713313	TEX10	intron_9_103111654_103115054	ENSG00000136891.14	-2.59391
intron_17_73209768_73212678	0.00816645	Colon_Sigmoid	0.713343	FAM104A	intron_17_71205907_71208817	ENSG00000133193.13	2.64511
intron_1_171589605_171591587	0.00822996	Colon_Sigmoid	0.713343	PRRC2C	intron_1_171558744_171560726	ENSG00000117523.18	2.64249
intron_5_88240916_88268721	0.00822097	Colon_Sigmoid	0.713343	TMEM161B	intron_5_87536733_87564538	ENSG00000164180.14	-2.64286
intron_6_170388493_170391013	0.00817309	Colon_Sigmoid	0.713343	FAM120B	intron_6_170697581_170700101	ENSG00000112584.14	-2.64483
intron_7_7453508_7456044	0.00820106	Colon_Sigmoid	0.713343	COL28A1	intron_7_7493139_7495675	ENSG00000215018.10	2.64368
intron_1_6580049_6580541	0.00245438	Brain_Substantia_nigra	0.71338	ZBTB48	intron_1_6640109_6640601	ENSG00000204859.13	-3.02891
intron_4_56966736_56968384	0.00248633	Brain_Substantia_nigra	0.71338	NOA1	intron_4_57832902_57834550	ENSG00000084092.7	3.025
intron_10_100536050_100536411	0.00129362	Artery_Tibial	0.713452	HIF1AN	intron_10_102295807_102296168	ENSG00000166135.14	3.21739
intron_5_177491420_177491807	0.00131962	Artery_Tibial	0.713452	PDLIM7	intron_5_176918421_176918808	ENSG00000196923.14	3.21168
intron_5_177491420_177492405	0.00131962	Artery_Tibial	0.713452	PDLIM7	intron_5_176918421_176919406	ENSG00000196923.14	-3.21168
intron_10_127127764_127248008	0.00265904	Lung	0.713648	DOCK1	intron_10_128926028_129046272	ENSG00000150760.13	-3.00463
intron_14_103729182_103732620	0.00276569	Lung	0.713648	ZFYVE21	intron_14_104195519_104198957	ENSG00000100711.14	2.99265
intron_14_55679685_55684099	0.00276379	Lung	0.713648	KTN1	intron_14_56146403_56150817	ENSG00000126777.18	2.99286
intron_17_30601012_30607552	0.0026998	Lung	0.713648	ENSG00000214719	intron_17_28928030_28934570	ENSG00000214719.13	3
intron_19_11814450_11830283	0.00263888	Lung	0.713648	ZNF440	intron_19_11925265_11941098	ENSG00000171295.13	-3.00694
intron_1_117502970_117522825	0.00276199	Lung	0.713648	MAN1A2	intron_1_118045592_118065447	ENSG00000198162.12	-2.99306
intron_3_125110335_125118769	0.00268143	Lung	0.713648	SLC12A8	intron_3_124829179_124837613	ENSG00000221955.11	-3.00208
intron_4_2042175_2042327	0.00277858	Lung	0.713648	C4orf48	intron_4_2043902_2044054	ENSG00000243449.8	-2.99123
intron_6_24716324_24718540	0.00270179	Lung	0.713648	C6orf62	intron_6_24716552_24718768	ENSG00000112308.13	-2.99978
intron_6_24716324_24719860	0.00270179	Lung	0.713648	C6orf62	intron_6_24716552_24720088	ENSG00000112308.13	2.99978
intron_11_68600494_68601863	0.00561258	Brain_Caudate_basal_ganglia	0.71371	PPP6R3	intron_11_68367962_68369331	ENSG00000110075.15	2.7696
intron_7_130945835_130959869	0.0028915	smultixcan	0.713782	LINC-PINT	intron_7_130630594_130644628	ENSG00000231721.8	2.43399
intron_8_11114092_11200576	0.0028931	smultixcan	0.713782	XKR6	intron_8_10971602_11058085	ENSG00000171044.11	2.97887
intron_19_49512750_49513882	0.00805966	Brain_Hippocampus	0.71412	FCGRT	intron_19_50016007_50017139	ENSG00000104870.13	2.64956
intron_1_151728463_151728766	0.0080701	Brain_Hippocampus	0.71412	RIIAD1	intron_1_151700939_151701242	ENSG00000178796.13	2.64912
intron_10_97753182_97757265	0.0161335	Brain_Cerebellar_Hemisphere	0.714152	ZFYVE27	intron_10_99512939_99517022	ENSG00000155256.18	-2.40588
intron_1_43975107_43975800	0.0161242	Brain_Cerebellar_Hemisphere	0.714152	ATP6V0B	intron_1_44440779_44441472	ENSG00000117410.14	-2.40609
intron_1_43975107_43976090	0.0161242	Brain_Cerebellar_Hemisphere	0.714152	ATP6V0B	intron_1_44440779_44441762	ENSG00000117410.14	2.40609
intron_11_582081_587259	0.0161581	Brain_Cerebellar_Hemisphere	0.714228	PHRF1	intron_11_582081_587259	ENSG00000070047.13	-2.40533
intron_11_66341623_66342096	0.0103356	Whole_Blood	0.714384	BRMS1	intron_11_66109094_66109567	ENSG00000174744.14	2.56439
intron_11_69084016_69085210	0.0103018	Whole_Blood	0.714384	ENSG00000287725	intron_11_68851484_68852678	ENSG00000287725.2	2.56553
intron_11_69084016_69085210	0.0103018	Whole_Blood	0.714384	TPCN2	intron_11_68851484_68852678	ENSG00000162341.18	2.56553
intron_16_30003670_30004568	0.0102756	Whole_Blood	0.714384	INO80E	intron_16_30014991_30015889	ENSG00000169592.15	2.56642
intron_10_48306821_48308095	0.00669718	Brain_Spinal_cord_cervical_c-1	0.714515	MAPK8	intron_10_49514864_49516138	ENSG00000107643.17	-2.71154
intron_17_47569494_47577081	0.0161985	Brain_Cerebellar_Hemisphere	0.715003	NPEPPS	intron_17_45646860_45654447	ENSG00000141279.18	2.40441
intron_19_57912189_57916379	0.0098175	Esophagus_Muscularis	0.715045	ZNF417	intron_19_58423557_58427747	ENSG00000173480.11	-2.58219
intron_19_49521813_49524507	0.00212768	Brain_Hypothalamus	0.715053	FCGRT	intron_19_50025070_50027764	ENSG00000104870.13	-3.07181
intron_1_155910506_155911243	0.00565235	Brain_Caudate_basal_ganglia	0.715136	RIT1	intron_1_155880297_155881034	ENSG00000143622.12	2.7673
intron_12_101714645_101716728	0.0029048	smultixcan	0.715165	CHPT1	intron_12_102108423_102110506	ENSG00000111666.11	0.864151
intron_14_72956500_72958612	0.00568138	Brain_Caudate_basal_ganglia	0.715198	DCAF4	intron_14_73423208_73425320	ENSG00000119599.17	-2.76562
intron_10_43437262_43454065	0.0173263	Brain_Cerebellar_Hemisphere	0.715212	ZNF487	intron_10_43932710_43949513	ENSG00000243660.12	2.37971
intron_11_108121678_108131907	0.0170966	Brain_Cerebellar_Hemisphere	0.715212	ACAT1	intron_11_107992405_108002634	ENSG00000075239.14	2.38462
intron_11_60842882_60847924	0.0170091	Brain_Cerebellar_Hemisphere	0.715212	CCDC86	intron_11_60610355_60615397	ENSG00000110104.13	2.38651
intron_15_34146850_34147200	0.0168785	Brain_Cerebellar_Hemisphere	0.715212	KATNBL1	intron_15_34439051_34439401	ENSG00000134152.11	-2.38934
intron_15_42360114_42384483	0.01725	Brain_Cerebellar_Hemisphere	0.715212	CAPN3	intron_15_42652312_42676681	ENSG00000092529.25	-2.38134
intron_15_77464387_77467095	0.017097	Brain_Cerebellar_Hemisphere	0.715212	HMG20A	intron_15_77756729_77759437	ENSG00000140382.15	-2.38462
intron_15_90482281_90483361	0.0165531	Brain_Cerebellar_Hemisphere	0.715212	IQGAP1	intron_15_91025513_91026593	ENSG00000140575.13	2.39649
intron_16_1685587_1697812	0.016593	Brain_Cerebellar_Hemisphere	0.715212	JPT2	intron_16_1735588_1747813	ENSG00000206053.13	2.3956
intron_16_503097_505524	0.016454	Brain_Cerebellar_Hemisphere	0.715212	RAB11FIP3	intron_16_553097_555524	ENSG00000090565.17	2.39869
intron_16_53622356_53636439	0.0170263	Brain_Cerebellar_Hemisphere	0.715212	RPGRIP1L	intron_16_53656268_53670351	ENSG00000103494.16	-2.38614
intron_16_68311111_68312042	0.0169929	Brain_Cerebellar_Hemisphere	0.715212	PRMT7	intron_16_68345014_68345945	ENSG00000132600.18	-2.38686
intron_17_18157065_18157156	0.0167886	Brain_Cerebellar_Hemisphere	0.715212	MYO15A	intron_17_18060379_18060470	ENSG00000091536.20	-2.3913
intron_17_29095059_29096761	0.0168446	Brain_Cerebellar_Hemisphere	0.715212	MYO18A	intron_17_27422077_27423779	ENSG00000196535.20	-2.39008
intron_17_42304652_42305610	0.0165582	Brain_Cerebellar_Hemisphere	0.715212	STAT5A	intron_17_40456670_40457628	ENSG00000126561.18	-2.39637
intron_17_43492292_43492681	0.0165273	Brain_Cerebellar_Hemisphere	0.715212	DHX8	intron_17_41569660_41570049	ENSG00000067596.12	-2.39706
intron_17_63493659_63493922	0.0173005	Brain_Cerebellar_Hemisphere	0.715212	ACE	intron_17_61571020_61571283	ENSG00000159640.17	-2.38026
intron_17_63493659_63493922	0.0173005	Brain_Cerebellar_Hemisphere	0.715212	ENSG00000264813	intron_17_61571020_61571283	ENSG00000264813.6	-2.38026
intron_19_3193428_3196183	0.0168619	Brain_Cerebellar_Hemisphere	0.715212	NCLN	intron_19_3193426_3196181	ENSG00000125912.11	2.38971
intron_19_40759610_40762901	0.0167654	Brain_Cerebellar_Hemisphere	0.715212	SNRPA	intron_19_41265515_41268806	ENSG00000077312.9	2.39181
intron_19_4770221_4772164	0.0173029	Brain_Cerebellar_Hemisphere	0.715212	MIR7-3HG	intron_19_4770233_4772176	ENSG00000176840.14	-2.38021
intron_19_4770449_4772164	0.0173029	Brain_Cerebellar_Hemisphere	0.715212	MIR7-3HG	intron_19_4770461_4772176	ENSG00000176840.14	-2.38021
intron_19_4770614_4772164	0.0173029	Brain_Cerebellar_Hemisphere	0.715212	MIR7-3HG	intron_19_4770626_4772176	ENSG00000176840.14	2.38021
intron_1_155282840_155283974	0.0163951	Brain_Cerebellar_Hemisphere	0.715212	HCN3	intron_1_155252631_155253765	ENSG00000143630.10	2.4
intron_1_155284135_155284539	0.0163951	Brain_Cerebellar_Hemisphere	0.715212	HCN3	intron_1_155253926_155254330	ENSG00000143630.10	2.4
intron_1_169382281_169386997	0.0166961	Brain_Cerebellar_Hemisphere	0.715212	BLZF1	intron_1_169351519_169356235	ENSG00000117475.14	2.39333
intron_1_186352110_186353688	0.0170019	Brain_Cerebellar_Hemisphere	0.715212	TPR	intron_1_186321242_186322820	ENSG00000047410.14	2.38667
intron_1_202811370_202811689	0.0166404	Brain_Cerebellar_Hemisphere	0.715212	PCAT6	intron_1_202780498_202780817	ENSG00000228288.9	2.39456
intron_1_244689342_244691879	0.0165141	Brain_Cerebellar_Hemisphere	0.715212	DESI2	intron_1_244852644_244855181	ENSG00000121644.19	-2.39735
intron_20_34369470_34393791	0.0164601	Brain_Cerebellar_Hemisphere	0.715212	ENSG00000289720	intron_20_32957276_32981597	ENSG00000289720.1	-2.39855
intron_20_34369470_34393791	0.0164601	Brain_Cerebellar_Hemisphere	0.715212	ITCH	intron_20_32957276_32981597	ENSG00000078747.17	-2.39855
intron_20_37110355_37112324	0.0167886	Brain_Cerebellar_Hemisphere	0.715212	MROH8	intron_20_35738758_35740727	ENSG00000101353.16	-2.3913
intron_22_21026076_21026252	0.0172154	Brain_Cerebellar_Hemisphere	0.715212	P2RX6	intron_22_21380365_21380541	ENSG00000099957.17	-2.38208
intron_2_177222632_177232392	0.0170887	Brain_Cerebellar_Hemisphere	0.715212	NFE2L2	intron_2_178087360_178097120	ENSG00000116044.17	2.38479
intron_2_209507641_209580036	0.0173097	Brain_Cerebellar_Hemisphere	0.715212	MAP2	intron_2_210372365_210444760	ENSG00000078018.22	2.38006
intron_3_113778835_113781050	0.0166585	Brain_Cerebellar_Hemisphere	0.715212	ATP6V1A	intron_3_113497682_113499897	ENSG00000114573.12	-2.39416
intron_3_124735246_124737568	0.0172954	Brain_Cerebellar_Hemisphere	0.715212	UMPS	intron_3_124454093_124456415	ENSG00000114491.14	2.38037
intron_3_51160702_51208774	0.0173217	Brain_Cerebellar_Hemisphere	0.715212	DOCK3	intron_3_51198133_51246205	ENSG00000088538.13	-2.37981
intron_4_76124756_76144149	0.0171229	Brain_Cerebellar_Hemisphere	0.715212	NUP54	intron_4_77045909_77065302	ENSG00000138750.16	-2.38406
intron_5_146128782_146128978	0.0173217	Brain_Cerebellar_Hemisphere	0.715212	LARS1	intron_5_145508345_145508541	ENSG00000133706.19	-2.37981
intron_5_162101317_162103889	0.0163459	Brain_Cerebellar_Hemisphere	0.715212	GABRG2	intron_5_161528323_161530895	ENSG00000113327.17	-2.4011
intron_5_181263766_181264052	0.0171207	Brain_Cerebellar_Hemisphere	0.715212	TRIM52-AS1	intron_5_180690767_180691053	ENSG00000248275.3	2.38411
intron_6_26374798_26375515	0.0170112	Brain_Cerebellar_Hemisphere	0.715212	BTN3A2	intron_6_26375026_26375743	ENSG00000186470.14	2.38646
intron_6_45106006_45365201	0.0170046	Brain_Cerebellar_Hemisphere	0.715212	SUPT3H	intron_6_45073743_45332938	ENSG00000196284.17	2.38661
intron_7_32921430_32930078	0.016982	Brain_Cerebellar_Hemisphere	0.715212	RP9P	intron_7_32961042_32969690	ENSG00000291146.1	-2.3871
intron_8_141138137_141141203	0.0171331	Brain_Cerebellar_Hemisphere	0.715212	DENND3	intron_8_142148236_142151302	ENSG00000105339.11	2.38384
intron_8_73613956_73615675	0.0173179	Brain_Cerebellar_Hemisphere	0.715212	STAU2	intron_8_74526191_74527910	ENSG00000040341.18	-2.37989
intron_8_98222600_98236155	0.0172339	Brain_Cerebellar_Hemisphere	0.715212	NIPAL2	intron_8_99234828_99248383	ENSG00000104361.10	2.38168
intron_9_130099532_130100629	0.0168994	Brain_Cerebellar_Hemisphere	0.715212	GPR107	intron_9_132861811_132862908	ENSG00000148358.20	2.38889
intron_9_2157890_2161686	0.0166491	Brain_Cerebellar_Hemisphere	0.715212	SMARCA2	intron_9_2157890_2161686	ENSG00000080503.25	2.39437
intron_5_69366595_69369463	0.0139886	Cells_EBV-transformed_lymphocytes	0.715266	AK6	intron_5_68662422_68665290	ENSG00000085231.14	-2.45756
intron_5_69366595_69369463	0.0139886	Cells_EBV-transformed_lymphocytes	0.715266	TAF9	intron_5_68662422_68665290	ENSG00000273841.6	-2.45756
intron_8_123120188_123126056	0.0140047	Cells_EBV-transformed_lymphocytes	0.715266	TBC1D31	intron_8_124132428_124138296	ENSG00000156787.17	-2.45714
intron_6_150866049_150876090	0.0138076	Cells_Cultured_fibroblasts	0.715296	MTHFD1L	intron_6_151187185_151197226	ENSG00000120254.16	-2.46223
intron_16_2205875_2206031	0.00225043	Brain_Hypothalamus	0.715423	MLST8	intron_16_2255876_2256032	ENSG00000167965.18	-3.05502
intron_16_2205875_2206061	0.00225043	Brain_Hypothalamus	0.715423	MLST8	intron_16_2255876_2256062	ENSG00000167965.18	3.05502
intron_17_30709811_30734897	0.00218112	Brain_Hypothalamus	0.715423	ENSG00000290928	intron_17_29036829_29061915	ENSG00000290928.1	3.06439
intron_17_30735097_30743301	0.0022293	Brain_Hypothalamus	0.715423	ENSG00000290928	intron_17_29062115_29070319	ENSG00000290928.1	3.05785
intron_17_30735097_30743301	0.0022293	Brain_Hypothalamus	0.715423	SUZ12P1	intron_17_29062115_29070319	ENSG00000264538.8	3.05785
intron_19_4769757_4770085	0.0174255	Brain_Cerebellar_Hemisphere	0.715524	MIR7-3HG	intron_19_4769769_4770097	ENSG00000176840.14	2.3776
intron_19_4770449_4770546	0.0174255	Brain_Cerebellar_Hemisphere	0.715524	MIR7-3HG	intron_19_4770461_4770558	ENSG00000176840.14	2.3776
intron_22_35333497_35334328	0.0173781	Brain_Cerebellar_Hemisphere	0.715524	TOM1	intron_22_35729490_35730321	ENSG00000100284.22	2.37861
intron_13_46775692_46777456	0.00579565	Small_Intestine_Terminal_Ileum	0.71554	ESD	intron_13_47349827_47351591	ENSG00000139684.15	2.75912
intron_1_201996409_201997319	0.00569741	Heart_Atrial_Appendage	0.715575	RNPEP	intron_1_201965537_201966447	ENSG00000176393.11	-2.76471
intron_14_23095619_23097658	0.0140663	Cells_EBV-transformed_lymphocytes	0.715914	C14orf119	intron_14_23564828_23566867	ENSG00000179933.6	2.45557
intron_1_11259423_11262445	0.0140578	Cells_EBV-transformed_lymphocytes	0.715914	MTOR	intron_1_11319480_11322502	ENSG00000198793.14	-2.45578
intron_11_6568866_6570009	0.00126571	Pituitary	0.715923	DNHD1	intron_11_6590096_6591239	ENSG00000179532.13	3.22364
intron_10_113679349_113697494	0.00969093	Kidney_Cortex	0.716192	CASP7	intron_10_115439108_115457253	ENSG00000165806.21	2.58667
intron_10_73818895_73819532	0.0100203	Kidney_Cortex	0.716192	CAMK2G	intron_10_75578653_75579290	ENSG00000148660.22	2.57513
intron_10_91959282_91959785	0.00465579	Kidney_Cortex	0.716192	BTAF1	intron_10_93719039_93719542	ENSG00000095564.15	-2.82993
intron_11_11998779_12002300	0.00889817	Kidney_Cortex	0.716192	DKK3	intron_11_12020326_12023847	ENSG00000050165.19	-2.61594
intron_11_12980909_12986040	0.0082521	Kidney_Cortex	0.716192	LINC00958	intron_11_13002456_13007587	ENSG00000251381.8	2.64158
intron_11_291113_291976	0.00370835	Kidney_Cortex	0.716192	PGGHG	intron_11_291113_291976	ENSG00000142102.16	-2.90196
intron_11_43312196_43318421	0.00592736	Kidney_Cortex	0.716192	API5	intron_11_43333746_43339971	ENSG00000166181.13	-2.75177
intron_11_43312196_43318640	0.00592736	Kidney_Cortex	0.716192	API5	intron_11_43333746_43340190	ENSG00000166181.13	2.75177
intron_11_49146945_49148639	0.00669398	Kidney_Cortex	0.716192	FOLH1	intron_11_49168497_49170191	ENSG00000086205.18	2.7117
intron_11_654051_659435	0.0102557	Kidney_Cortex	0.716192	DEAF1	intron_11_654051_659435	ENSG00000177030.19	-2.56709
intron_11_654051_674536	0.00725982	Kidney_Cortex	0.716192	DEAF1	intron_11_654051_674536	ENSG00000177030.19	2.68468
intron_11_66341046_66341206	0.0103356	Kidney_Cortex	0.716192	BRMS1	intron_11_66108517_66108677	ENSG00000174744.14	2.56439
intron_11_66341623_66342096	0.0103356	Kidney_Cortex	0.716192	BRMS1	intron_11_66109094_66109567	ENSG00000174744.14	2.56439
intron_11_68447157_68448809	0.00985339	Kidney_Cortex	0.716192	LRP5	intron_11_68214625_68216277	ENSG00000162337.12	2.58093
intron_11_68505271_68519501	0.0077152	Kidney_Cortex	0.716192	PPP6R3	intron_11_68272739_68286969	ENSG00000110075.15	-2.66429
intron_11_83192816_83193467	0.00984801	Kidney_Cortex	0.716192	ANKRD42-DT	intron_11_82903858_82904509	ENSG00000247137.9	-2.58112
intron_11_86014963_86022367	0.00790938	Kidney_Cortex	0.716192	PICALM	intron_11_85726006_85733410	ENSG00000073921.18	-2.65591
intron_11_94972193_94973498	0.0044389	Kidney_Cortex	0.716192	CWC15	intron_11_94705357_94706662	ENSG00000150316.12	2.84516
intron_12_110124443_110127360	0.00544895	Kidney_Cortex	0.716192	IFT81	intron_12_110562248_110565165	ENSG00000122970.16	2.77922
intron_12_110124861_110127360	0.00544895	Kidney_Cortex	0.716192	IFT81	intron_12_110562666_110565165	ENSG00000122970.16	-2.77922
intron_12_111748475_111749173	0.00907709	Kidney_Cortex	0.716192	ACAD10	intron_12_112186279_112186977	ENSG00000111271.15	2.60914
intron_12_49658594_49661966	0.00769521	Kidney_Cortex	0.716192	FMNL3	intron_12_50052377_50055749	ENSG00000161791.14	-2.66516
intron_12_54283234_54283812	0.00744021	Kidney_Cortex	0.716192	HNRNPA1	intron_12_54677018_54677596	ENSG00000135486.19	2.67647
intron_13_110450454_110457343	0.00384739	Kidney_Cortex	0.716192	COL4A2	intron_13_111102801_111109690	ENSG00000134871.19	-2.89041
intron_13_113503588_113510238	0.00450604	Kidney_Cortex	0.716192	TMCO3	intron_13_114157903_114164553	ENSG00000150403.18	-2.84038
intron_13_46793444_46797105	0.00861918	Kidney_Cortex	0.716192	ESD	intron_13_47367579_47371240	ENSG00000139684.15	-2.6268
intron_13_77125468_77126318	0.00954422	Kidney_Cortex	0.716192	MYCBP2	intron_13_77699603_77700453	ENSG00000005810.20	-2.59192
intron_14_103679518_103684986	0.00496653	Kidney_Cortex	0.716192	KLC1	intron_14_104145855_104151323	ENSG00000126214.22	-2.8092
intron_14_22906368_22909483	0.00503282	Kidney_Cortex	0.716192	RBM23	intron_14_23375577_23378692	ENSG00000100461.18	2.80493
intron_14_55680741_55684099	0.00954651	Kidney_Cortex	0.716192	KTN1	intron_14_56147459_56150817	ENSG00000126777.18	-2.59184
intron_14_69769251_69769511	0.00320135	Kidney_Cortex	0.716192	SRSF5	intron_14_70235968_70236228	ENSG00000100650.16	2.94771
intron_15_29720016_29720358	0.00796267	Kidney_Cortex	0.716192	TJP1	intron_15_30012220_30012562	ENSG00000104067.17	-2.65365
intron_15_40046069_40064461	0.00422404	Kidney_Cortex	0.716192	SRP14-DT	intron_15_40338270_40356662	ENSG00000248508.10	2.86093
intron_15_40046069_40065221	0.00422404	Kidney_Cortex	0.716192	SRP14-DT	intron_15_40338270_40357422	ENSG00000248508.10	2.86093
intron_15_40064601_40065221	0.00480237	Kidney_Cortex	0.716192	SRP14-DT	intron_15_40356802_40357422	ENSG00000248508.10	-2.82
intron_15_42231260_42233213	0.00882366	Kidney_Cortex	0.716192	TMEM87A	intron_15_42523458_42525411	ENSG00000103978.17	2.61881
intron_15_42403777_42409303	0.00418226	Kidney_Cortex	0.716192	CAPN3	intron_15_42695975_42701501	ENSG00000092529.25	2.86408
intron_15_42408324_42409303	0.00967841	Kidney_Cortex	0.716192	CAPN3	intron_15_42700522_42701501	ENSG00000092529.25	2.58711
intron_15_42408324_42409303	0.00967841	Kidney_Cortex	0.716192	ENSG00000258461	intron_15_42700522_42701501	ENSG00000258461.5	2.58711
intron_15_85684873_85693277	0.00497026	Kidney_Cortex	0.716192	AKAP13	intron_15_86228104_86236508	ENSG00000170776.22	2.80896
intron_16_30003670_30004568	0.0083871	Kidney_Cortex	0.716192	INO80E	intron_16_30014991_30015889	ENSG00000169592.15	2.63608
intron_16_30082534_30082746	0.00938726	Kidney_Cortex	0.716192	PPP4C	intron_16_30093855_30094067	ENSG00000149923.14	2.59762
intron_16_30082847_30083394	0.00938726	Kidney_Cortex	0.716192	PPP4C	intron_16_30094168_30094715	ENSG00000149923.14	-2.59762
intron_16_67262289_67264352	0.00337578	Kidney_Cortex	0.716192	SLC9A5	intron_16_67296192_67298255	ENSG00000135740.17	-2.93127
intron_16_85648751_85654278	0.0073984	Kidney_Cortex	0.716192	GSE1	intron_16_85682357_85687884	ENSG00000131149.19	2.67836
intron_16_88725080_88725416	0.00969093	Kidney_Cortex	0.716192	PIEZO1	intron_16_88791488_88791824	ENSG00000103335.22	2.58667
intron_17_17267977_17270758	0.00531826	Kidney_Cortex	0.716192	COPS3	intron_17_17171291_17174072	ENSG00000141030.13	-2.7871
intron_17_1748740_1752586	0.00424796	Kidney_Cortex	0.716192	SERPINF2	intron_17_1652034_1655880	ENSG00000167711.14	-2.85914
intron_17_30899606_30900413	0.00634946	Kidney_Cortex	0.716192	TEFM	intron_17_29226624_29227431	ENSG00000172171.11	2.72917
intron_17_44708839_44709304	0.00405876	Kidney_Cortex	0.716192	DBF4B	intron_17_42786207_42786672	ENSG00000161692.18	2.87356
intron_17_4592448_4592929	0.00977142	Kidney_Cortex	0.716192	SMTNL2	intron_17_4495743_4496224	ENSG00000188176.12	-2.58382
intron_17_47839858_47840191	0.00556291	Kidney_Cortex	0.716192	SCRN2	intron_17_45917224_45917557	ENSG00000141295.14	-2.77249
intron_17_81085715_81086443	0.00918037	Kidney_Cortex	0.716192	BAIAP2	intron_17_79059515_79060243	ENSG00000175866.16	2.60526
intron_17_81085725_81086443	0.00918037	Kidney_Cortex	0.716192	BAIAP2	intron_17_79059525_79060243	ENSG00000175866.16	-2.60526
intron_17_82178605_82179027	0.00840809	Kidney_Cortex	0.716192	CCDC57	intron_17_80136481_80136903	ENSG00000176155.21	-2.63523
intron_17_82178605_82183774	0.00840828	Kidney_Cortex	0.716192	CCDC57	intron_17_80136481_80141650	ENSG00000176155.21	2.63522
intron_17_82179189_82183774	0.00840828	Kidney_Cortex	0.716192	CCDC57	intron_17_80137065_80141650	ENSG00000176155.21	-2.63522
intron_18_13071212_13072755	0.00883776	Kidney_Cortex	0.716192	CEP192	intron_18_13071211_13072754	ENSG00000101639.19	2.61827
intron_18_47115348_47130244	0.00418976	Kidney_Cortex	0.716192	ENSG00000267228	intron_18_44641719_44656615	ENSG00000267228.7	2.86351
intron_18_47115348_47130244	0.00418976	Kidney_Cortex	0.716192	HDHD2	intron_18_44641719_44656615	ENSG00000167220.12	2.86351
intron_18_59140035_59149513	0.00420492	Kidney_Cortex	0.716192	SEC11C	intron_18_56807267_56816745	ENSG00000166562.9	-2.86237
intron_18_74593839_74596428	0.00736221	Kidney_Cortex	0.716192	ZNF407-AS1	intron_18_72261075_72263664	ENSG00000264247.2	-2.68
intron_19_1106266_1106400	0.00617498	Kidney_Cortex	0.716192	GPX4	intron_19_1106265_1106399	ENSG00000167468.20	-2.73834
intron_19_11232289_11233203	0.0102593	Kidney_Cortex	0.716192	DOCK6	intron_19_11342965_11343879	ENSG00000130158.14	2.56696
intron_19_23342265_23358430	0.0051275	Kidney_Cortex	0.716192	ZNF91	intron_19_23525067_23541232	ENSG00000167232.14	2.79891
intron_19_38733781_38734142	0.00768389	Kidney_Cortex	0.716192	CAPN12	intron_19_39224421_39224782	ENSG00000182472.9	2.66565
intron_19_38733781_38734319	0.00768389	Kidney_Cortex	0.716192	CAPN12	intron_19_39224421_39224959	ENSG00000182472.9	2.66565
intron_19_38733940_38734142	0.00768389	Kidney_Cortex	0.716192	CAPN12	intron_19_39224580_39224782	ENSG00000182472.9	-2.66565
intron_19_3941177_3942083	0.00624567	Kidney_Cortex	0.716192	NMRK2	intron_19_3941175_3942081	ENSG00000077009.14	2.7346
intron_19_48857496_48858860	0.0103379	Kidney_Cortex	0.716192	PLEKHA4	intron_19_49360753_49362117	ENSG00000105559.13	2.56432
intron_19_48865610_48867537	0.00544309	Kidney_Cortex	0.716192	PLEKHA4	intron_19_49368867_49370794	ENSG00000105559.13	-2.77957
intron_19_49098704_49101390	0.00523648	Kidney_Cortex	0.716192	SNRNP70	intron_19_49601961_49604647	ENSG00000104852.15	-2.79211
intron_19_49512750_49513882	0.00805966	Kidney_Cortex	0.716192	FCGRT	intron_19_50016007_50017139	ENSG00000104870.13	2.64956
intron_19_49537205_49539119	0.00369058	Kidney_Cortex	0.716192	RCN3	intron_19_50040462_50042376	ENSG00000142552.8	-2.90347
intron_19_52122457_52123923	0.0102534	Kidney_Cortex	0.716192	ZNF616	intron_19_52625710_52627176	ENSG00000204611.7	-2.56716
intron_19_53179984_53182884	0.00792864	Kidney_Cortex	0.716192	ZNF665	intron_19_53683237_53686137	ENSG00000197497.11	2.65509
intron_19_53432028_53446227	0.00856701	Kidney_Cortex	0.716192	ZNF761	intron_19_53935281_53949480	ENSG00000160336.17	2.62887
intron_19_58563504_58569277	0.00825375	Kidney_Cortex	0.716192	MZF1	intron_19_59074871_59080644	ENSG00000099326.9	2.64151
intron_19_58575588_58581245	0.00535469	Kidney_Cortex	0.716192	CENPBD2P	intron_19_59086955_59092612	ENSG00000213753.11	2.78488
intron_19_58591624_58598967	0.00535469	Kidney_Cortex	0.716192	ENSG00000286104	intron_19_59102991_59110334	ENSG00000286104.1	-2.78488
intron_1_151760899_151762105	0.00727013	Kidney_Cortex	0.716192	MRPL9	intron_1_151733375_151734581	ENSG00000143436.11	2.68421
intron_1_151761552_151762105	0.00727013	Kidney_Cortex	0.716192	MRPL9	intron_1_151734028_151734581	ENSG00000143436.11	2.68421
intron_1_155672727_155675010	0.00736797	Kidney_Cortex	0.716192	YY1AP1	intron_1_155642518_155644801	ENSG00000163374.20	-2.67974
intron_1_155689174_155709773	0.00904391	Kidney_Cortex	0.716192	DAP3	intron_1_155658965_155679564	ENSG00000132676.16	-2.61039
intron_1_155689243_155709773	0.00904391	Kidney_Cortex	0.716192	DAP3	intron_1_155659034_155679564	ENSG00000132676.16	2.61039
intron_1_155910804_155910878	0.00523101	Kidney_Cortex	0.716192	RIT1	intron_1_155880595_155880669	ENSG00000143622.12	-2.79245
intron_1_155965128_155965303	0.00359181	Kidney_Cortex	0.716192	ARHGEF2	intron_1_155934919_155935094	ENSG00000116584.22	-2.91195
intron_1_155965131_155965303	0.00359181	Kidney_Cortex	0.716192	ARHGEF2	intron_1_155934922_155935094	ENSG00000116584.22	2.91195
intron_1_155965760_155966416	0.00359181	Kidney_Cortex	0.716192	ARHGEF2	intron_1_155935551_155936207	ENSG00000116584.22	2.91195
intron_1_156294565_156294759	0.00784535	Kidney_Cortex	0.716192	GLMP	intron_1_156264356_156264550	ENSG00000198715.13	-2.65865
intron_1_156294565_156295526	0.00784535	Kidney_Cortex	0.716192	GLMP	intron_1_156264356_156265317	ENSG00000198715.13	2.65865
intron_1_156295016_156295526	0.00784535	Kidney_Cortex	0.716192	GLMP	intron_1_156264807_156265317	ENSG00000198715.13	-2.65865
intron_1_156369436_156377301	0.00367944	Kidney_Cortex	0.716192	RHBG	intron_1_156339227_156347092	ENSG00000132677.13	-2.90441
intron_1_156378140_156378252	0.00423248	Kidney_Cortex	0.716192	RHBG	intron_1_156347931_156348043	ENSG00000132677.13	-2.86029
intron_1_156381513_156381806	0.00359393	Kidney_Cortex	0.716192	RHBG	intron_1_156351304_156351597	ENSG00000132677.13	-2.91176
intron_1_156381513_156382068	0.00563814	Kidney_Cortex	0.716192	RHBG	intron_1_156351304_156351859	ENSG00000132677.13	2.76812
intron_1_179884769_179889310	0.0103111	Kidney_Cortex	0.716192	TOR1AIP1	intron_1_179853904_179858445	ENSG00000143337.19	-2.56522
intron_1_179884769_179889313	0.0103111	Kidney_Cortex	0.716192	TOR1AIP1	intron_1_179853904_179858448	ENSG00000143337.19	2.56522
intron_1_198692373_198703298	0.00423109	Kidney_Cortex	0.716192	PTPRC	intron_1_198661502_198672427	ENSG00000081237.21	-2.8604
intron_1_198699704_198703298	0.00404484	Kidney_Cortex	0.716192	PTPRC	intron_1_198668833_198672427	ENSG00000081237.21	2.87464
intron_1_201996263_201999902	0.00730364	Kidney_Cortex	0.716192	RNPEP	intron_1_201965391_201969030	ENSG00000176393.11	-2.68267
intron_1_204198496_204199195	0.00840235	Kidney_Cortex	0.716192	GOLT1A	intron_1_204167624_204168323	ENSG00000174567.8	-2.63546
intron_1_236544915_236545162	0.0098123	Kidney_Cortex	0.716192	LGALS8	intron_1_236708215_236708462	ENSG00000116977.19	2.58237
intron_1_236544915_236548012	0.00751189	Kidney_Cortex	0.716192	LGALS8	intron_1_236708215_236711312	ENSG00000116977.19	-2.67326
intron_1_23854560_23859798	0.00916494	Kidney_Cortex	0.716192	FUCA1	intron_1_24181050_24186288	ENSG00000179163.12	2.60584
intron_1_26159126_26161212	0.00709594	Kidney_Cortex	0.716192	FAM110D	intron_1_26485617_26487703	ENSG00000197245.6	2.69231
intron_1_6580049_6580541	0.00335344	Kidney_Cortex	0.716192	ZBTB48	intron_1_6640109_6640601	ENSG00000204859.13	-2.93333
intron_1_6580070_6580541	0.00335344	Kidney_Cortex	0.716192	ZBTB48	intron_1_6640130_6640601	ENSG00000204859.13	2.93333
intron_1_74714630_74723118	0.00878229	Kidney_Cortex	0.716192	CRYZ	intron_1_75180314_75188802	ENSG00000116791.14	2.62041
intron_1_93236390_93239310	0.0036175	Kidney_Cortex	0.716192	CCDC18	intron_1_93701947_93704867	ENSG00000122483.18	2.90972
intron_1_93311608_93315149	0.0086202	Kidney_Cortex	0.716192	CCDC18-AS1	intron_1_93777165_93780706	ENSG00000223745.8	2.62676
intron_20_17955475_17956933	0.00646012	Kidney_Cortex	0.716192	SNX5	intron_20_17936119_17937577	ENSG00000089006.17	2.72346
intron_20_17957037_17961140	0.00595953	Kidney_Cortex	0.716192	SNX5	intron_20_17937681_17941783	ENSG00000089006.17	2.75
intron_20_17957037_17968375	0.00652267	Kidney_Cortex	0.716192	SNX5	intron_20_17937681_17949018	ENSG00000089006.17	-2.72028
intron_20_17968289_17968375	0.00625196	Kidney_Cortex	0.716192	SNX5	intron_20_17948932_17949018	ENSG00000089006.17	2.73427
intron_20_32150875_32155103	0.0101892	Kidney_Cortex	0.716192	TM9SF4	intron_20_30738678_30742906	ENSG00000101337.16	-2.56934
intron_20_63700702_63701190	0.00481787	Kidney_Cortex	0.716192	ARFRP1	intron_20_62332054_62332542	ENSG00000101246.20	-2.81897
intron_20_63700702_63701830	0.00481787	Kidney_Cortex	0.716192	ARFRP1	intron_20_62332054_62333182	ENSG00000101246.20	2.81897
intron_20_63700702_63702136	0.00481787	Kidney_Cortex	0.716192	ARFRP1	intron_20_62332054_62333488	ENSG00000101246.20	2.81897
intron_21_37069624_37072145	0.00391548	Kidney_Cortex	0.716192	PIGP	intron_21_38441924_38444445	ENSG00000185808.14	-2.88489
intron_21_37153277_37156655	0.00728661	Kidney_Cortex	0.716192	TTC3	intron_21_38525577_38528957	ENSG00000182670.14	2.68345
intron_22_27919545_27935151	0.00516269	Kidney_Cortex	0.716192	TTC28-AS1	intron_22_28315533_28331139	ENSG00000235954.9	2.7967
intron_22_50206520_50208488	0.0072375	Kidney_Cortex	0.716192	SELENOO	intron_22_50644949_50646917	ENSG00000073169.15	2.68571
intron_2_119448780_119452010	0.0100597	Kidney_Cortex	0.716192	SCTR	intron_2_120206356_120209586	ENSG00000080293.10	2.57377
intron_2_187387493_187387666	0.00768615	Kidney_Cortex	0.716192	CALCRL	intron_2_188252220_188252393	ENSG00000064989.13	-2.66555
intron_2_187387756_187431297	0.00768615	Kidney_Cortex	0.716192	CALCRL	intron_2_188252483_188296024	ENSG00000064989.13	2.66555
intron_2_19898035_19901706	0.0094778	Kidney_Cortex	0.716192	TTC32	intron_2_20097796_20101467	ENSG00000183891.6	2.59432
intron_2_229155964_229271014	0.00756329	Kidney_Cortex	0.716192	PID1	intron_2_230020680_230135730	ENSG00000153823.19	-2.67097
intron_3_126051050_126067947	0.00928236	Kidney_Cortex	0.716192	SLC41A3	intron_3_125769893_125786790	ENSG00000114544.17	-2.60148
intron_3_129384218_129393635	0.0095159	Kidney_Cortex	0.716192	ENSG00000290993	intron_3_129103061_129112478	ENSG00000290993.1	2.59294
intron_3_129393795_129397040	0.0095159	Kidney_Cortex	0.716192	ENSG00000290993	intron_3_129112638_129115883	ENSG00000290993.1	2.59294
intron_3_138163494_138163778	0.00337835	Kidney_Cortex	0.716192	DBR1	intron_3_137882336_137882620	ENSG00000138231.14	-2.93103
intron_3_195888606_195892411	0.00546201	Kidney_Cortex	0.716192	TNK2	intron_3_195615477_195619282	ENSG00000061938.21	-2.77844
intron_3_48695418_48708120	0.00895432	Kidney_Cortex	0.716192	IP6K2	intron_3_48732851_48745553	ENSG00000068745.15	2.61379
intron_3_48695418_48715315	0.00895432	Kidney_Cortex	0.716192	IP6K2	intron_3_48732851_48752748	ENSG00000068745.15	2.61379
intron_3_48695421_48715315	0.00895432	Kidney_Cortex	0.716192	IP6K2	intron_3_48732854_48752748	ENSG00000068745.15	2.61379
intron_3_48695421_48715389	0.00895432	Kidney_Cortex	0.716192	IP6K2	intron_3_48732854_48752822	ENSG00000068745.15	2.61379
intron_3_48695421_48717157	0.00895432	Kidney_Cortex	0.716192	IP6K2	intron_3_48732854_48754590	ENSG00000068745.15	-2.61379
intron_3_49712892_49713513	0.0046579	Kidney_Cortex	0.716192	RNF123	intron_3_49750325_49750946	ENSG00000164068.16	2.82979
intron_3_53855341_53856844	0.00536908	Kidney_Cortex	0.716192	IL17RB	intron_3_53889368_53890871	ENSG00000056736.10	2.78401
intron_4_25409791_25413645	0.00810937	Kidney_Cortex	0.716192	ANAPC4	intron_4_25411413_25415267	ENSG00000053900.11	-2.64748
intron_4_39189781_39194544	0.00469004	Kidney_Cortex	0.716192	WDR19	intron_4_39191401_39196164	ENSG00000157796.18	2.82759
intron_5_115840612_115840818	0.00473564	Kidney_Cortex	0.716192	ATG12	intron_5_115176309_115176515	ENSG00000145782.13	-2.82449
intron_5_115840934_115841390	0.00986803	Kidney_Cortex	0.716192	ATG12	intron_5_115176631_115177087	ENSG00000145782.13	-2.58042
intron_5_151335547_151339060	0.00587166	Kidney_Cortex	0.716192	SLC36A2	intron_5_150715108_150718621	ENSG00000186335.9	-2.75486
intron_5_151335547_151342888	0.00587166	Kidney_Cortex	0.716192	SLC36A2	intron_5_150715108_150722449	ENSG00000186335.9	2.75486
intron_5_176532516_176537731	0.00653452	Kidney_Cortex	0.716192	RNF44	intron_5_175959517_175964732	ENSG00000146083.12	-2.71968
intron_5_177332246_177334284	0.00785034	Kidney_Cortex	0.716192	LMAN2	intron_5_176759247_176761285	ENSG00000169223.16	2.65844
intron_5_177522071_177523163	0.00629672	Kidney_Cortex	0.716192	FAM193B	intron_5_176949072_176950164	ENSG00000146067.17	2.73192
intron_5_177532200_177532443	0.00650644	Kidney_Cortex	0.716192	FAM193B	intron_5_176959201_176959444	ENSG00000146067.17	2.7211
intron_5_40962172_40964741	0.00565971	Kidney_Cortex	0.716192	C7	intron_5_40962274_40964843	ENSG00000112936.21	-2.76687
intron_5_88240916_88268721	0.00822097	Kidney_Cortex	0.716192	TMEM161B	intron_5_87536733_87564538	ENSG00000164180.14	2.64286
intron_6_18200576_18201486	0.0096501	Kidney_Cortex	0.716192	KDM1B	intron_6_18200807_18201717	ENSG00000165097.16	-2.58812
intron_6_42879951_42883451	0.00401725	Kidney_Cortex	0.716192	RPL7L1	intron_6_42847689_42851189	ENSG00000146223.16	-2.8768
intron_7_81729779_81743353	0.00692069	Kidney_Cortex	0.716192	HGF	intron_7_81359095_81372669	ENSG00000019991.18	-2.70064
intron_8_143684542_143690057	0.00623615	Kidney_Cortex	0.716192	ZNF707	intron_8_144766712_144772227	ENSG00000181135.16	2.7351
intron_8_66680024_66685381	0.0103537	Kidney_Cortex	0.716192	C8orf44	intron_8_67592259_67597616	ENSG00000288596.2	2.56379
intron_9_136805584_136806050	0.00554601	Kidney_Cortex	0.716192	CCDC183-AS1	intron_9_139700036_139700502	ENSG00000228544.1	-2.77348
intron_9_8858323_8859956	0.0100196	Kidney_Cortex	0.716192	PTPRD-AS1	intron_9_8858323_8859956	ENSG00000225706.3	-2.57515
intron_9_8858323_8860782	0.0100196	Kidney_Cortex	0.716192	PTPRD-AS1	intron_9_8858323_8860782	ENSG00000225706.3	2.57515
intron_10_101016427_101018099	0.0116228	Brain_Spinal_cord_cervical_c-1	0.716273	PDZD7	intron_10_102776184_102777856	ENSG00000186862.20	-2.52339
intron_10_101017783_101018099	0.0116228	Brain_Spinal_cord_cervical_c-1	0.716273	PDZD7	intron_10_102777540_102777856	ENSG00000186862.20	2.52339
intron_10_103098088_103098931	0.0127973	Brain_Spinal_cord_cervical_c-1	0.716273	NT5C2	intron_10_104857845_104858688	ENSG00000076685.19	-2.48936
intron_10_103174982_103176486	0.0122341	Brain_Spinal_cord_cervical_c-1	0.716273	NT5C2	intron_10_104934739_104936243	ENSG00000076685.19	-2.50532
intron_10_103174982_103193236	0.0122341	Brain_Spinal_cord_cervical_c-1	0.716273	NT5C2	intron_10_104934739_104952993	ENSG00000076685.19	-2.50532
intron_10_116886566_116901765	0.00962246	Brain_Spinal_cord_cervical_c-1	0.716273	SHTN1	intron_10_118646077_118661276	ENSG00000187164.20	-2.58911
intron_10_116886566_116911790	0.00962246	Brain_Spinal_cord_cervical_c-1	0.716273	SHTN1	intron_10_118646077_118671301	ENSG00000187164.20	2.58911
intron_10_123162828_123163820	0.0137973	Brain_Spinal_cord_cervical_c-1	0.716273	BUB3	intron_10_124922344_124923336	ENSG00000154473.18	-2.4625
intron_10_123162828_123165047	0.0137973	Brain_Spinal_cord_cervical_c-1	0.716273	BUB3	intron_10_124922344_124924563	ENSG00000154473.18	2.4625
intron_10_132245955_132249030	0.00812982	Brain_Spinal_cord_cervical_c-1	0.716273	STK32C	intron_10_134059459_134062534	ENSG00000165752.17	-2.64663
intron_10_32305931_32346763	0.0108727	Brain_Spinal_cord_cervical_c-1	0.716273	EPC1	intron_10_32594859_32635691	ENSG00000120616.16	-2.54676
intron_10_43396590_43407717	0.0149368	Brain_Spinal_cord_cervical_c-1	0.716273	HNRNPF	intron_10_43892038_43903165	ENSG00000169813.17	-2.43391
intron_10_43396590_43409090	0.0137405	Brain_Spinal_cord_cervical_c-1	0.716273	HNRNPF	intron_10_43892038_43904538	ENSG00000169813.17	2.46398
intron_10_45624637_45625951	0.0149392	Brain_Spinal_cord_cervical_c-1	0.716273	ZFAND4	intron_10_46120085_46121399	ENSG00000172671.20	-2.43385
intron_10_73773815_73775419	0.0136509	Brain_Spinal_cord_cervical_c-1	0.716273	FUT11	intron_10_75533573_75535177	ENSG00000196968.11	2.46632
intron_10_7756142_7759890	0.0140229	Brain_Spinal_cord_cervical_c-1	0.716273	KIN	intron_10_7798105_7801853	ENSG00000151657.12	2.45668
intron_10_97744915_97748269	0.00976169	Brain_Spinal_cord_cervical_c-1	0.716273	ZFYVE27	intron_10_99504672_99508026	ENSG00000155256.18	-2.58416
intron_10_97753182_97757265	0.00876419	Brain_Spinal_cord_cervical_c-1	0.716273	ZFYVE27	intron_10_99512939_99517022	ENSG00000155256.18	-2.62112
intron_11_11998779_12002300	0.00889817	Brain_Spinal_cord_cervical_c-1	0.716273	DKK3	intron_11_12020326_12023847	ENSG00000050165.19	2.61594
intron_11_125083877_125084234	0.0106506	Brain_Spinal_cord_cervical_c-1	0.716273	SLC37A2	intron_11_124953773_124954130	ENSG00000134955.12	-2.55396
intron_11_17501980_17504647	0.00980099	Brain_Spinal_cord_cervical_c-1	0.716273	USH1C	intron_11_17523527_17526194	ENSG00000006611.17	-2.58277
intron_11_27640005_27658241	0.0111605	Brain_Spinal_cord_cervical_c-1	0.716273	BDNF-AS	intron_11_27661552_27679788	ENSG00000245573.9	2.53763
intron_11_61366216_61367923	0.0157894	Brain_Spinal_cord_cervical_c-1	0.716273	TMEM138	intron_11_61133688_61135395	ENSG00000149483.13	2.41375
intron_11_65526043_65526124	0.0134086	Brain_Spinal_cord_cervical_c-1	0.716273	SCYL1	intron_11_65293514_65293595	ENSG00000142186.18	2.47273
intron_11_66341623_66342096	0.0103356	Brain_Spinal_cord_cervical_c-1	0.716273	BRMS1	intron_11_66109094_66109567	ENSG00000174744.14	2.56439
intron_11_68505271_68519501	0.0077152	Brain_Spinal_cord_cervical_c-1	0.716273	PPP6R3	intron_11_68272739_68286969	ENSG00000110075.15	-2.66429
intron_11_69063967_69067503	0.0146596	Brain_Spinal_cord_cervical_c-1	0.716273	TPCN2	intron_11_68831435_68834971	ENSG00000162341.18	2.44068
intron_11_69079883_69081400	0.0133441	Brain_Spinal_cord_cervical_c-1	0.716273	ENSG00000287725	intron_11_68847351_68848868	ENSG00000287725.2	-2.47445
intron_11_69079883_69081400	0.0133441	Brain_Spinal_cord_cervical_c-1	0.716273	TPCN2	intron_11_68847351_68848868	ENSG00000162341.18	-2.47445
intron_11_70433718_70435026	0.0110241	Brain_Spinal_cord_cervical_c-1	0.716273	CTTN	intron_11_70279824_70281132	ENSG00000085733.16	-2.54194
intron_11_83192816_83193467	0.00984801	Brain_Spinal_cord_cervical_c-1	0.716273	ANKRD42-DT	intron_11_82903858_82904509	ENSG00000247137.9	-2.58112
intron_11_85959060_85974708	0.0120513	Brain_Spinal_cord_cervical_c-1	0.716273	PICALM	intron_11_85670103_85685751	ENSG00000073921.18	-2.51064
intron_11_86014963_86022367	0.00790938	Brain_Spinal_cord_cervical_c-1	0.716273	PICALM	intron_11_85726006_85733410	ENSG00000073921.18	2.65591
intron_12_105199531_105203703	0.0096469	Brain_Spinal_cord_cervical_c-1	0.716273	APPL2	intron_12_105593309_105597481	ENSG00000136044.12	-2.58824
intron_12_109857659_109857855	0.0147984	Brain_Spinal_cord_cervical_c-1	0.716273	GLTP	intron_12_110295464_110295660	ENSG00000139433.11	-2.43728
intron_12_109857659_109858683	0.0147984	Brain_Spinal_cord_cervical_c-1	0.716273	GLTP	intron_12_110295464_110296488	ENSG00000139433.11	2.43728
intron_12_109858193_109858683	0.0147984	Brain_Spinal_cord_cervical_c-1	0.716273	GLTP	intron_12_110295998_110296488	ENSG00000139433.11	-2.43728
intron_12_110013249_110016388	0.0125922	Brain_Spinal_cord_cervical_c-1	0.716273	ANKRD13A	intron_12_110451054_110454193	ENSG00000076513.17	2.4951
intron_12_111748475_111749173	0.00907709	Brain_Spinal_cord_cervical_c-1	0.716273	ACAD10	intron_12_112186279_112186977	ENSG00000111271.15	-2.60914
intron_12_112917700_112918597	0.0124193	Brain_Spinal_cord_cervical_c-1	0.716273	OAS1	intron_12_113355505_113356402	ENSG00000089127.15	-2.5
intron_12_112917700_112919389	0.0124193	Brain_Spinal_cord_cervical_c-1	0.716273	OAS1	intron_12_113355505_113357194	ENSG00000089127.15	2.5
intron_12_124374463_124378237	0.00691133	Brain_Spinal_cord_cervical_c-1	0.716273	NCOR2	intron_12_124859009_124862783	ENSG00000196498.14	-2.70109
intron_12_46366945_46367076	0.0154596	Brain_Spinal_cord_cervical_c-1	0.716273	SLC38A2	intron_12_46760728_46760859	ENSG00000134294.14	-2.42143
intron_12_48655060_48660468	0.0128161	Brain_Spinal_cord_cervical_c-1	0.716273	KANSL2	intron_12_49048843_49054251	ENSG00000139620.13	-2.48884
intron_12_49658594_49661966	0.00769521	Brain_Spinal_cord_cervical_c-1	0.716273	FMNL3	intron_12_50052377_50055749	ENSG00000161791.14	-2.66516
intron_12_54283234_54283812	0.00744021	Brain_Spinal_cord_cervical_c-1	0.716273	HNRNPA1	intron_12_54677018_54677596	ENSG00000135486.19	2.67647
intron_12_96247734_96259731	0.0123916	Brain_Spinal_cord_cervical_c-1	0.716273	ELK3	intron_12_96641512_96653509	ENSG00000111145.8	-2.50079
intron_13_113501880_113510238	0.0145361	Brain_Spinal_cord_cervical_c-1	0.716273	TMCO3	intron_13_114156195_114164553	ENSG00000150403.18	2.44373
intron_13_113503588_113510238	0.0111892	Brain_Spinal_cord_cervical_c-1	0.716273	TMCO3	intron_13_114157903_114164553	ENSG00000150403.18	-2.53673
intron_13_20432296_20489370	0.0147706	Brain_Spinal_cord_cervical_c-1	0.716273	CRYL1	intron_13_21006435_21063509	ENSG00000165475.15	-2.43796
intron_14_55679685_55680686	0.0150358	Brain_Spinal_cord_cervical_c-1	0.716273	KTN1	intron_14_56146403_56147404	ENSG00000126777.18	-2.43151
intron_14_58267393_58273979	0.0150599	Brain_Spinal_cord_cervical_c-1	0.716273	PSMA3-AS1	intron_14_58734111_58740697	ENSG00000257621.9	2.43094
intron_14_92704361_92709672	0.0108472	Brain_Spinal_cord_cervical_c-1	0.716273	LGMN	intron_14_93170706_93176017	ENSG00000100600.15	-2.54758
intron_14_92704707_92706483	0.0108472	Brain_Spinal_cord_cervical_c-1	0.716273	LGMN	intron_14_93171052_93172828	ENSG00000100600.15	2.54758
intron_14_94267029_94275374	0.0134762	Brain_Spinal_cord_cervical_c-1	0.716273	PPP4R4	intron_14_94733366_94741711	ENSG00000119698.12	-2.47093
intron_15_29720016_29720358	0.0141522	Brain_Spinal_cord_cervical_c-1	0.716273	TJP1	intron_15_30012220_30012562	ENSG00000104067.17	-2.45338
intron_15_42228820_42231192	0.00882366	Brain_Spinal_cord_cervical_c-1	0.716273	TMEM87A	intron_15_42521018_42523390	ENSG00000103978.17	2.61881
intron_15_42228820_42231844	0.00882366	Brain_Spinal_cord_cervical_c-1	0.716273	TMEM87A	intron_15_42521018_42524042	ENSG00000103978.17	-2.61881
intron_15_42231260_42233213	0.00882366	Brain_Spinal_cord_cervical_c-1	0.716273	TMEM87A	intron_15_42523458_42525411	ENSG00000103978.17	2.61881
intron_15_42408140_42409303	0.00967841	Brain_Spinal_cord_cervical_c-1	0.716273	CAPN3	intron_15_42700338_42701501	ENSG00000092529.25	-2.58711
intron_15_42408324_42409303	0.00967841	Brain_Spinal_cord_cervical_c-1	0.716273	CAPN3	intron_15_42700522_42701501	ENSG00000092529.25	2.58711
intron_15_42408324_42409303	0.00967841	Brain_Spinal_cord_cervical_c-1	0.716273	ENSG00000258461	intron_15_42700522_42701501	ENSG00000258461.5	2.58711
intron_15_72775097_72783246	0.013621	Brain_Spinal_cord_cervical_c-1	0.716273	ADPGK	intron_15_73067438_73075587	ENSG00000159322.18	-2.46711
intron_15_90482281_90482702	0.0155166	Brain_Spinal_cord_cervical_c-1	0.716273	IQGAP1	intron_15_91025513_91025934	ENSG00000140575.13	-2.42009
intron_16_2092592_2093544	0.0109995	Brain_Spinal_cord_cervical_c-1	0.716273	PKD1	intron_16_2142593_2143545	ENSG00000008710.20	-2.54271
intron_16_30001530_30002436	0.00811953	Brain_Spinal_cord_cervical_c-1	0.716273	INO80E	intron_16_30012851_30013757	ENSG00000169592.15	2.64706
intron_16_30082534_30082746	0.00938726	Brain_Spinal_cord_cervical_c-1	0.716273	PPP4C	intron_16_30093855_30094067	ENSG00000149923.14	2.59762
intron_16_30082847_30083394	0.00938726	Brain_Spinal_cord_cervical_c-1	0.716273	PPP4C	intron_16_30094168_30094715	ENSG00000149923.14	-2.59762
intron_16_53637854_53641033	0.0109794	Brain_Spinal_cord_cervical_c-1	0.716273	RPGRIP1L	intron_16_53671766_53674945	ENSG00000103494.16	2.54335
intron_16_53638411_53641033	0.0109794	Brain_Spinal_cord_cervical_c-1	0.716273	RPGRIP1L	intron_16_53672323_53674945	ENSG00000103494.16	-2.54335
intron_16_88586684_88587542	0.0122523	Brain_Spinal_cord_cervical_c-1	0.716273	ZC3H18	intron_16_88653092_88653950	ENSG00000158545.16	2.50479
intron_17_1011661_1011846	0.0141212	Brain_Spinal_cord_cervical_c-1	0.716273	ABR	intron_17_914901_915086	ENSG00000159842.16	-2.45417
intron_17_1012797_1013105	0.00920364	Brain_Spinal_cord_cervical_c-1	0.716273	ABR	intron_17_916037_916345	ENSG00000159842.16	-2.6044
intron_17_17042971_17057636	0.0146645	Brain_Spinal_cord_cervical_c-1	0.716273	MPRIP	intron_17_16946285_16960950	ENSG00000133030.22	2.44056
intron_17_17228161_17231794	0.0113702	Brain_Spinal_cord_cervical_c-1	0.716273	ENSG00000264187	intron_17_17131475_17135108	ENSG00000264187.1	-2.53111
intron_17_17228161_17231794	0.0113702	Brain_Spinal_cord_cervical_c-1	0.716273	FLCN	intron_17_17131475_17135108	ENSG00000154803.13	-2.53111
intron_17_41727144_41728201	0.00979707	Brain_Spinal_cord_cervical_c-1	0.716273	HAP1	intron_17_39883396_39884453	ENSG00000173805.16	2.58291
intron_17_44321558_44321700	0.00881756	Brain_Spinal_cord_cervical_c-1	0.716273	SLC25A39	intron_17_42398926_42399068	ENSG00000013306.16	-2.61905
intron_17_44747515_44748341	0.0158018	Brain_Spinal_cord_cervical_c-1	0.716273	DBF4B	intron_17_42824883_42825709	ENSG00000161692.18	-2.41346
intron_17_47590881_47591904	0.0149403	Brain_Spinal_cord_cervical_c-1	0.716273	NPEPPS	intron_17_45668247_45669270	ENSG00000141279.18	2.43382
intron_17_47590881_47591956	0.0149403	Brain_Spinal_cord_cervical_c-1	0.716273	NPEPPS	intron_17_45668247_45669322	ENSG00000141279.18	-2.43382
intron_17_51161272_51161728	0.0131863	Brain_Spinal_cord_cervical_c-1	0.716273	NME1	intron_17_49238633_49239089	ENSG00000239672.8	2.4787
intron_17_73209768_73227165	0.0141846	Brain_Spinal_cord_cervical_c-1	0.716273	FAM104A	intron_17_71205907_71223304	ENSG00000133193.13	-2.45255
intron_17_78132870_78133406	0.0114589	Brain_Spinal_cord_cervical_c-1	0.716273	TMC8	intron_17_76128951_76129487	ENSG00000167895.16	-2.52838
intron_17_81197888_81198106	0.0114347	Brain_Spinal_cord_cervical_c-1	0.716273	CEP131	intron_17_79171688_79171906	ENSG00000141577.14	2.52913
intron_17_81197888_81198115	0.0114347	Brain_Spinal_cord_cervical_c-1	0.716273	CEP131	intron_17_79171688_79171915	ENSG00000141577.14	-2.52913
intron_18_37067545_37084125	0.0150597	Brain_Spinal_cord_cervical_c-1	0.716273	KIAA1328	intron_18_34647508_34664088	ENSG00000150477.15	2.43094
intron_18_37067545_37160200	0.0150597	Brain_Spinal_cord_cervical_c-1	0.716273	KIAA1328	intron_18_34647508_34740163	ENSG00000150477.15	-2.43094
intron_18_37084232_37160200	0.0157627	Brain_Spinal_cord_cervical_c-1	0.716273	KIAA1328	intron_18_34664195_34740163	ENSG00000150477.15	2.41436
intron_18_43271832_43273580	0.0124762	Brain_Spinal_cord_cervical_c-1	0.716273	SYT4	intron_18_40851797_40853545	ENSG00000132872.12	-2.49838
intron_18_50275245_50275370	0.00920577	Brain_Spinal_cord_cervical_c-1	0.716273	MBD1	intron_18_47801615_47801740	ENSG00000141644.19	-2.60432
intron_18_50275245_50275600	0.00920577	Brain_Spinal_cord_cervical_c-1	0.716273	MBD1	intron_18_47801615_47801970	ENSG00000141644.19	2.60432
intron_18_50275444_50275600	0.00920577	Brain_Spinal_cord_cervical_c-1	0.716273	MBD1	intron_18_47801814_47801970	ENSG00000141644.19	-2.60432
intron_18_59152612_59155688	0.015618	Brain_Spinal_cord_cervical_c-1	0.716273	SEC11C	intron_18_56819844_56822920	ENSG00000166562.9	-2.41772
intron_18_59152685_59155688	0.015618	Brain_Spinal_cord_cervical_c-1	0.716273	SEC11C	intron_18_56819917_56822920	ENSG00000166562.9	2.41772
intron_18_74593839_74597258	0.00736221	Brain_Spinal_cord_cervical_c-1	0.716273	ZNF407-AS1	intron_18_72261075_72264494	ENSG00000264247.2	2.68
intron_18_8813233_8819047	0.00941405	Brain_Spinal_cord_cervical_c-1	0.716273	MTCL1	intron_18_8813231_8819045	ENSG00000168502.18	-2.59664
intron_19_10353098_10353528	0.00766076	Brain_Spinal_cord_cervical_c-1	0.716273	TYK2	intron_19_10463774_10464204	ENSG00000105397.15	2.66667
intron_19_11232289_11233203	0.0102593	Brain_Spinal_cord_cervical_c-1	0.716273	DOCK6	intron_19_11342965_11343879	ENSG00000130158.14	2.56696
intron_19_19150764_19157025	0.0136093	Brain_Spinal_cord_cervical_c-1	0.716273	MEF2B	intron_19_19261573_19267834	ENSG00000213999.17	-2.46741
intron_19_21375964_21377389	0.0103956	Brain_Spinal_cord_cervical_c-1	0.716273	ZNF738	intron_19_21558766_21560191	ENSG00000172687.14	2.56239
intron_19_21375964_21378629	0.0107825	Brain_Spinal_cord_cervical_c-1	0.716273	ZNF738	intron_19_21558766_21561431	ENSG00000172687.14	-2.54967
intron_19_3002503_3005437	0.0128499	Brain_Spinal_cord_cervical_c-1	0.716273	TLE2	intron_19_3002501_3005435	ENSG00000065717.15	2.4879
intron_19_38283797_38287876	0.0143846	Brain_Spinal_cord_cervical_c-1	0.716273	SPINT2	intron_19_38774437_38778516	ENSG00000167642.13	-2.44751
intron_19_40577630_40578462	0.00760743	Brain_Spinal_cord_cervical_c-1	0.716273	SHKBP1	intron_19_41083536_41084368	ENSG00000160410.15	-2.66901
intron_19_40703622_40703715	0.0158365	Brain_Spinal_cord_cervical_c-1	0.716273	COQ8B	intron_19_41209527_41209620	ENSG00000123815.13	2.41266
intron_19_4472422_4475275	0.0126916	Brain_Spinal_cord_cervical_c-1	0.716273	HDGFL2	intron_19_4472419_4475272	ENSG00000167674.15	2.49231
intron_19_4491835_4493703	0.0130305	Brain_Spinal_cord_cervical_c-1	0.716273	HDGFL2	intron_19_4491832_4493700	ENSG00000167674.15	2.48294
intron_19_4496405_4496919	0.0113566	Brain_Spinal_cord_cervical_c-1	0.716273	HDGFL2	intron_19_4496402_4496916	ENSG00000167674.15	-2.53153
intron_19_4496405_4497958	0.0113566	Brain_Spinal_cord_cervical_c-1	0.716273	HDGFL2	intron_19_4496402_4497955	ENSG00000167674.15	2.53153
intron_19_48838129_48839205	0.0101881	Brain_Spinal_cord_cervical_c-1	0.716273	PLEKHA4	intron_19_49341386_49342462	ENSG00000105559.13	-2.56938
intron_19_48838129_48841149	0.0101881	Brain_Spinal_cord_cervical_c-1	0.716273	PLEKHA4	intron_19_49341386_49344406	ENSG00000105559.13	2.56938
intron_19_48865610_48867537	0.00997152	Brain_Spinal_cord_cervical_c-1	0.716273	PLEKHA4	intron_19_49368867_49370794	ENSG00000105559.13	-2.57682
intron_19_49512750_49513882	0.00805966	Brain_Spinal_cord_cervical_c-1	0.716273	FCGRT	intron_19_50016007_50017139	ENSG00000104870.13	2.64956
intron_19_49513473_49513882	0.00805966	Brain_Spinal_cord_cervical_c-1	0.716273	FCGRT	intron_19_50016730_50017139	ENSG00000104870.13	-2.64956
intron_19_52122457_52123923	0.0102534	Brain_Spinal_cord_cervical_c-1	0.716273	ZNF616	intron_19_52625710_52627176	ENSG00000204611.7	2.56716
intron_19_53086321_53091637	0.0113864	Brain_Spinal_cord_cervical_c-1	0.716273	ZNF160	intron_19_53589574_53594890	ENSG00000170949.18	2.53061
intron_19_53091529_53091637	0.0113864	Brain_Spinal_cord_cervical_c-1	0.716273	ZNF160	intron_19_53594782_53594890	ENSG00000170949.18	-2.53061
intron_19_58571429_58572550	0.00928804	Brain_Spinal_cord_cervical_c-1	0.716273	MZF1	intron_19_59082796_59083917	ENSG00000099326.9	2.60127
intron_19_58586356_58591498	0.00988183	Brain_Spinal_cord_cervical_c-1	0.716273	ENSG00000286104	intron_19_59097723_59102865	ENSG00000286104.1	-2.57994
intron_1_101077508_101083461	0.0125975	Brain_Spinal_cord_cervical_c-1	0.716273	DPH5-DT	intron_1_101543064_101549017	ENSG00000233184.9	-2.49495
intron_1_113391349_113403655	0.00727013	Brain_Spinal_cord_cervical_c-1	0.716273	MAGI3	intron_1_113933971_113946277	ENSG00000081026.19	-2.68421
intron_1_151027327_151033806	0.0113085	Brain_Spinal_cord_cervical_c-1	0.716273	PRUNE1	intron_1_150999803_151006282	ENSG00000143363.17	2.53302
intron_1_155248473_155253625	0.0131191	Brain_Spinal_cord_cervical_c-1	0.716273	ENTREP3	intron_1_155218264_155223416	ENSG00000160767.23	-2.48052
intron_1_155285964_155287173	0.0108757	Brain_Spinal_cord_cervical_c-1	0.716273	HCN3	intron_1_155255755_155256964	ENSG00000143630.10	2.54667
intron_1_155661423_155670320	0.00751309	Brain_Spinal_cord_cervical_c-1	0.716273	YY1AP1	intron_1_155631214_155640111	ENSG00000163374.20	-2.6732
intron_1_155679512_155679928	0.00751309	Brain_Spinal_cord_cervical_c-1	0.716273	YY1AP1	intron_1_155649303_155649719	ENSG00000163374.20	-2.6732
intron_1_155679512_155680416	0.00751309	Brain_Spinal_cord_cervical_c-1	0.716273	YY1AP1	intron_1_155649303_155650207	ENSG00000163374.20	2.6732
intron_1_155679512_155688071	0.00751309	Brain_Spinal_cord_cervical_c-1	0.716273	YY1AP1	intron_1_155649303_155657862	ENSG00000163374.20	-2.6732
intron_1_155689174_155709773	0.00904391	Brain_Spinal_cord_cervical_c-1	0.716273	DAP3	intron_1_155658965_155679564	ENSG00000132676.16	-2.61039
intron_1_155689243_155709773	0.00904391	Brain_Spinal_cord_cervical_c-1	0.716273	DAP3	intron_1_155659034_155679564	ENSG00000132676.16	2.61039
intron_1_155859795_155867965	0.0115151	Brain_Spinal_cord_cervical_c-1	0.716273	SYT11	intron_1_155829586_155837756	ENSG00000132718.9	-2.52667
intron_1_156236483_156242553	0.00749171	Brain_Spinal_cord_cervical_c-1	0.716273	PMF1-BGLAP	intron_1_156206274_156212344	ENSG00000260238.6	2.67416
intron_1_156294565_156294759	0.00784535	Brain_Spinal_cord_cervical_c-1	0.716273	GLMP	intron_1_156264356_156264550	ENSG00000198715.13	-2.65865
intron_1_156295016_156295526	0.00784535	Brain_Spinal_cord_cervical_c-1	0.716273	GLMP	intron_1_156264807_156265317	ENSG00000198715.13	-2.65865
intron_1_156957815_156958742	0.0111816	Brain_Spinal_cord_cervical_c-1	0.716273	ARHGEF11	intron_1_156927607_156928534	ENSG00000132694.19	-2.53697
intron_1_17638689_17640202	0.0148608	Brain_Spinal_cord_cervical_c-1	0.716273	ARHGEF10L	intron_1_17965184_17966697	ENSG00000074964.17	-2.43575
intron_1_211793190_211829059	0.00999096	Brain_Spinal_cord_cervical_c-1	0.716273	LPGAT1	intron_1_211966532_212002401	ENSG00000123684.13	2.57614
intron_1_224231296_224232089	0.0101476	Brain_Spinal_cord_cervical_c-1	0.716273	NVL	intron_1_224418998_224419791	ENSG00000143748.18	2.57076
intron_1_224231296_224233201	0.0101476	Brain_Spinal_cord_cervical_c-1	0.716273	NVL	intron_1_224418998_224420903	ENSG00000143748.18	-2.57076
intron_1_236542787_236542915	0.00975442	Brain_Spinal_cord_cervical_c-1	0.716273	LGALS8	intron_1_236706087_236706215	ENSG00000116977.19	2.58442
intron_1_236544915_236548012	0.0143874	Brain_Spinal_cord_cervical_c-1	0.716273	LGALS8	intron_1_236708215_236711312	ENSG00000116977.19	-2.44744
intron_1_23865625_23867898	0.00755057	Brain_Spinal_cord_cervical_c-1	0.716273	FUCA1	intron_1_24192115_24194388	ENSG00000179163.12	2.67153
intron_1_247202095_247210691	0.00893205	Brain_Spinal_cord_cervical_c-1	0.716273	ENSG00000290683	intron_1_247365397_247373993	ENSG00000290683.1	-2.61464
intron_1_43975848_43976090	0.0107218	Brain_Spinal_cord_cervical_c-1	0.716273	ATP6V0B	intron_1_44441520_44441762	ENSG00000117410.14	-2.55164
intron_1_43981924_43984865	0.0119836	Brain_Spinal_cord_cervical_c-1	0.716273	B4GALT2	intron_1_44447596_44450537	ENSG00000117411.18	-2.51263
intron_1_46576654_46580530	0.0135826	Brain_Spinal_cord_cervical_c-1	0.716273	MKNK1	intron_1_47042326_47046202	ENSG00000079277.22	2.46812
intron_1_61709437_61723713	0.014605	Brain_Spinal_cord_cervical_c-1	0.716273	TM2D1	intron_1_62175109_62189385	ENSG00000162604.12	-2.44203
intron_1_93311608_93315149	0.0134431	Brain_Spinal_cord_cervical_c-1	0.716273	CCDC18-AS1	intron_1_93777165_93780706	ENSG00000223745.8	2.47181
intron_20_32143105_32145091	0.0101892	Brain_Spinal_cord_cervical_c-1	0.716273	TM9SF4	intron_20_30730908_30732894	ENSG00000101337.16	2.56934
intron_20_44938191_44939126	0.00750263	Brain_Spinal_cord_cervical_c-1	0.716273	PABPC1L	intron_20_43566832_43567767	ENSG00000101104.13	-2.67367
intron_20_46504740_46512082	0.0158309	Brain_Spinal_cord_cervical_c-1	0.716273	ZNF334	intron_20_45133379_45140721	ENSG00000198185.12	2.41279
intron_20_49850844_49855438	0.014475	Brain_Spinal_cord_cervical_c-1	0.716273	SLC9A8	intron_20_48467381_48471975	ENSG00000197818.12	-2.44526
intron_20_56513428_56517106	0.0136192	Brain_Spinal_cord_cervical_c-1	0.716273	RTF2	intron_20_55088484_55092162	ENSG00000022277.13	-2.46715
intron_20_5943683_5943827	0.0106872	Brain_Spinal_cord_cervical_c-1	0.716273	TRMT6	intron_20_5924329_5924473	ENSG00000089195.15	2.55276
intron_20_5943683_5943948	0.0106872	Brain_Spinal_cord_cervical_c-1	0.716273	TRMT6	intron_20_5924329_5924594	ENSG00000089195.15	2.55276
intron_20_63701898_63702136	0.0107632	Brain_Spinal_cord_cervical_c-1	0.716273	ARFRP1	intron_20_62333250_62333488	ENSG00000101246.20	-2.5503
intron_20_63701900_63702136	0.0111341	Brain_Spinal_cord_cervical_c-1	0.716273	ARFRP1	intron_20_62333252_62333488	ENSG00000101246.20	-2.53846
intron_20_63736712_63737533	0.00731063	Brain_Spinal_cord_cervical_c-1	0.716273	ENSG00000273154	intron_20_62368064_62368886	ENSG00000273154.3	-2.68235
intron_20_63736712_63737533	0.00731063	Brain_Spinal_cord_cervical_c-1	0.716273	LIME1	intron_20_62368064_62368886	ENSG00000203896.10	-2.68235
intron_20_63738060_63738183	0.00840644	Brain_Spinal_cord_cervical_c-1	0.716273	ENSG00000273154	intron_20_62369413_62369536	ENSG00000273154.3	-2.63529
intron_20_63738060_63738183	0.00840644	Brain_Spinal_cord_cervical_c-1	0.716273	LIME1	intron_20_62369413_62369536	ENSG00000203896.10	-2.63529
intron_20_64062503_64066476	0.0132265	Brain_Spinal_cord_cervical_c-1	0.716273	TCEA2	intron_20_62693856_62697829	ENSG00000171703.17	2.47761
intron_21_32641966_32642095	0.0156545	Brain_Spinal_cord_cervical_c-1	0.716273	SYNJ1	intron_21_34014276_34014405	ENSG00000159082.18	2.41687
intron_21_37091413_37095350	0.00889817	Brain_Spinal_cord_cervical_c-1	0.716273	TTC3	intron_21_38463713_38467650	ENSG00000182670.14	2.61594
intron_21_37156906_37159699	0.00919617	Brain_Spinal_cord_cervical_c-1	0.716273	TTC3	intron_21_38529208_38532001	ENSG00000182670.14	-2.60467
intron_22_20431988_20437582	0.0132189	Brain_Spinal_cord_cervical_c-1	0.716273	SCARF2	intron_22_20786275_20791869	ENSG00000244486.9	-2.47782
intron_22_20537204_20551436	0.0138236	Brain_Spinal_cord_cervical_c-1	0.716273	MED15	intron_22_20891491_20905723	ENSG00000099917.17	-2.46181
intron_22_25448284_25455712	0.00913012	Brain_Spinal_cord_cervical_c-1	0.716273	CRYBB2P1	intron_22_25844251_25851679	ENSG00000291087.1	-2.60714
intron_2_127048633_127050421	0.00818999	Brain_Spinal_cord_cervical_c-1	0.716273	BIN1	intron_2_127806209_127807997	ENSG00000136717.15	2.64414
intron_2_131043583_131044299	0.0124193	Brain_Spinal_cord_cervical_c-1	0.716273	ARHGEF4	intron_2_131801156_131801872	ENSG00000136002.20	-2.5
intron_2_177232008_177232392	0.0149693	Brain_Spinal_cord_cervical_c-1	0.716273	NFE2L2	intron_2_178096736_178097120	ENSG00000116044.17	-2.43312
intron_2_187387493_187387666	0.00768615	Brain_Spinal_cord_cervical_c-1	0.716273	CALCRL	intron_2_188252220_188252393	ENSG00000064989.13	2.66555
intron_2_187387756_187448039	0.00768615	Brain_Spinal_cord_cervical_c-1	0.716273	CALCRL	intron_2_188252483_188312766	ENSG00000064989.13	2.66555
intron_2_19898035_19901706	0.00945309	Brain_Spinal_cord_cervical_c-1	0.716273	TTC32	intron_2_20097796_20101467	ENSG00000183891.6	2.59522
intron_2_224778284_224787022	0.0154464	Brain_Spinal_cord_cervical_c-1	0.716273	DOCK10	intron_2_225643001_225651739	ENSG00000135905.21	-2.42174
intron_2_229155964_229271014	0.00756329	Brain_Spinal_cord_cervical_c-1	0.716273	PID1	intron_2_230020680_230135730	ENSG00000153823.19	-2.67097
intron_2_30147062_30148245	0.0135344	Brain_Spinal_cord_cervical_c-1	0.716273	YPEL5	intron_2_30369928_30371111	ENSG00000119801.13	-2.46939
intron_2_55875065_55881612	0.0149852	Brain_Spinal_cord_cervical_c-1	0.716273	EFEMP1	intron_2_56102200_56108747	ENSG00000115380.20	2.43274
intron_2_65069801_65071454	0.0127816	Brain_Spinal_cord_cervical_c-1	0.716273	CEP68	intron_2_65296935_65298588	ENSG00000011523.15	2.4898
intron_2_8673307_8681827	0.008758	Brain_Spinal_cord_cervical_c-1	0.716273	ID2-AS1	intron_2_8813437_8821957	ENSG00000235092.7	-2.62136
intron_3_113010704_113011045	0.0147686	Brain_Spinal_cord_cervical_c-1	0.716273	NEPRO	intron_3_112729551_112729892	ENSG00000163608.15	2.43801
intron_3_126033678_126050943	0.0136025	Brain_Spinal_cord_cervical_c-1	0.716273	SLC41A3	intron_3_125752521_125769786	ENSG00000114544.17	2.46759
intron_3_129384218_129393635	0.00984642	Brain_Spinal_cord_cervical_c-1	0.716273	ENSG00000290993	intron_3_129103061_129112478	ENSG00000290993.1	2.58118
intron_3_129393795_129396217	0.0095159	Brain_Spinal_cord_cervical_c-1	0.716273	ENSG00000290993	intron_3_129112638_129115060	ENSG00000290993.1	-2.59294
intron_3_129393795_129399008	0.00971301	Brain_Spinal_cord_cervical_c-1	0.716273	ENSG00000290993	intron_3_129112638_129117851	ENSG00000290993.1	2.58588
intron_3_129397140_129399008	0.0115795	Brain_Spinal_cord_cervical_c-1	0.716273	ENSG00000290993	intron_3_129115983_129117851	ENSG00000290993.1	2.52471
intron_3_139389933_139419557	0.0156895	Brain_Spinal_cord_cervical_c-1	0.716273	COPB2-DT	intron_3_139108775_139138399	ENSG00000248932.8	-2.41606
intron_3_139423114_139444294	0.0150715	Brain_Spinal_cord_cervical_c-1	0.716273	COPB2-DT	intron_3_139141956_139163136	ENSG00000248932.8	-2.43066
intron_3_150707171_150707932	0.0146873	Brain_Spinal_cord_cervical_c-1	0.716273	ERICH6-AS1	intron_3_150424958_150425719	ENSG00000240137.8	-2.44
intron_3_183803335_183803987	0.0134423	Brain_Spinal_cord_cervical_c-1	0.716273	YEATS2	intron_3_183521123_183521775	ENSG00000163872.16	2.47183
intron_3_183817436_183817994	0.0151164	Brain_Spinal_cord_cervical_c-1	0.716273	ENSG00000283765	intron_3_183535224_183535782	ENSG00000283765.1	2.42958
intron_3_183817436_183817994	0.0151164	Brain_Spinal_cord_cervical_c-1	0.716273	MAP6D1	intron_3_183535224_183535782	ENSG00000180834.8	2.42958
intron_3_33864129_33865243	0.0115698	Brain_Spinal_cord_cervical_c-1	0.716273	PDCD6IP	intron_3_33905621_33906735	ENSG00000170248.15	-2.525
intron_3_4313761_4316212	0.013244	Brain_Spinal_cord_cervical_c-1	0.716273	SETMAR	intron_3_4355445_4357896	ENSG00000170364.13	2.47714
intron_3_48695421_48717157	0.00895432	Brain_Spinal_cord_cervical_c-1	0.716273	IP6K2	intron_3_48732854_48754590	ENSG00000068745.15	-2.61379
intron_3_50569574_50570931	0.0114741	Brain_Spinal_cord_cervical_c-1	0.716273	HEMK1	intron_3_50607005_50608362	ENSG00000114735.10	2.52792
intron_3_50577573_50577826	0.0109859	Brain_Spinal_cord_cervical_c-1	0.716273	HEMK1	intron_3_50615004_50615257	ENSG00000114735.10	2.54315
intron_3_72955349_72957229	0.0118424	Brain_Spinal_cord_cervical_c-1	0.716273	GXYLT2	intron_3_73004500_73006380	ENSG00000172986.13	-2.51681
intron_3_9943515_9943902	0.00694601	Brain_Spinal_cord_cervical_c-1	0.716273	CRELD1	intron_3_9985199_9985586	ENSG00000163703.20	-2.69942
intron_4_122730635_122732052	0.0131382	Brain_Spinal_cord_cervical_c-1	0.716273	CETN4P	intron_4_123651790_123653207	ENSG00000224786.3	2.48
intron_4_122732193_122732287	0.0142989	Brain_Spinal_cord_cervical_c-1	0.716273	CETN4P	intron_4_123653348_123653442	ENSG00000224786.3	-2.44966
intron_4_15681784_15686236	0.0117283	Brain_Spinal_cord_cervical_c-1	0.716273	FAM200B	intron_4_15683407_15687859	ENSG00000237765.8	-2.52022
intron_4_15681968_15686236	0.0117283	Brain_Spinal_cord_cervical_c-1	0.716273	FAM200B	intron_4_15683591_15687859	ENSG00000237765.8	2.52022
intron_4_25365166_25369029	0.0146988	Brain_Spinal_cord_cervical_c-1	0.716273	ZCCHC4	intron_4_25366788_25370651	ENSG00000168228.16	2.43972
intron_4_25413742_25414324	0.00882642	Brain_Spinal_cord_cervical_c-1	0.716273	ANAPC4	intron_4_25415364_25415946	ENSG00000053900.11	-2.61871
intron_4_25414504_25414599	0.00882642	Brain_Spinal_cord_cervical_c-1	0.716273	ANAPC4	intron_4_25416126_25416221	ENSG00000053900.11	-2.61871
intron_4_38613259_38614625	0.01555	Brain_Spinal_cord_cervical_c-1	0.716273	KLF3-AS1	intron_4_38614880_38616246	ENSG00000231160.12	2.41931
intron_4_55382980_55386343	0.0139584	Brain_Spinal_cord_cervical_c-1	0.716273	ENSG00000288695	intron_4_56249147_56252510	ENSG00000288695.1	2.45833
intron_4_55382980_55386343	0.0139584	Brain_Spinal_cord_cervical_c-1	0.716273	LINC02928	intron_4_56249147_56252510	ENSG00000273257.2	2.45833
intron_4_75655870_75656924	0.0144862	Brain_Spinal_cord_cervical_c-1	0.716273	G3BP2	intron_4_76581054_76582108	ENSG00000138757.15	2.44498
intron_4_76131284_76132523	0.0153229	Brain_Spinal_cord_cervical_c-1	0.716273	NUP54	intron_4_77052437_77053676	ENSG00000138750.16	2.42466
intron_4_76132719_76134175	0.011039	Brain_Spinal_cord_cervical_c-1	0.716273	NUP54	intron_4_77053872_77055328	ENSG00000138750.16	2.54146
intron_4_86107352_86159298	0.0136288	Brain_Spinal_cord_cervical_c-1	0.716273	MAPK10	intron_4_87028505_87080451	ENSG00000109339.24	-2.4669
intron_5_126488892_126492915	0.00789651	Brain_Spinal_cord_cervical_c-1	0.716273	GRAMD2B	intron_5_125824584_125828607	ENSG00000155324.10	-2.65646
intron_5_132867035_132867488	0.0137084	Brain_Spinal_cord_cervical_c-1	0.716273	UQCRQ	intron_5_132202727_132203180	ENSG00000164405.11	2.46481
intron_5_146128779_146128978	0.0149187	Brain_Spinal_cord_cervical_c-1	0.716273	LARS1	intron_5_145508342_145508541	ENSG00000133706.19	2.43435
intron_5_177522071_177523957	0.0122777	Brain_Spinal_cord_cervical_c-1	0.716273	FAM193B	intron_5_176949072_176950958	ENSG00000146067.17	-2.50406
intron_5_181263766_181264052	0.00900558	Brain_Spinal_cord_cervical_c-1	0.716273	TRIM52-AS1	intron_5_180690767_180691053	ENSG00000248275.3	2.61184
intron_5_313850_314417	0.0108515	Brain_Spinal_cord_cervical_c-1	0.716273	ENSG00000286001	intron_5_313965_314532	ENSG00000286001.1	2.54745
intron_5_313850_314417	0.0108515	Brain_Spinal_cord_cervical_c-1	0.716273	PDCD6	intron_5_313965_314532	ENSG00000249915.9	2.54745
intron_5_68281006_68292259	0.0126545	Brain_Spinal_cord_cervical_c-1	0.716273	PIK3R1	intron_5_67576834_67588087	ENSG00000145675.16	-2.49335
intron_5_69366595_69368825	0.0130011	Brain_Spinal_cord_cervical_c-1	0.716273	TAF9	intron_5_68662422_68664652	ENSG00000273841.6	-2.48374
intron_5_69366595_69369165	0.0139886	Brain_Spinal_cord_cervical_c-1	0.716273	TAF9	intron_5_68662422_68664992	ENSG00000273841.6	2.45756
intron_5_69366595_69369463	0.0139886	Brain_Spinal_cord_cervical_c-1	0.716273	AK6	intron_5_68662422_68665290	ENSG00000085231.14	-2.45756
intron_5_69366595_69369463	0.0139886	Brain_Spinal_cord_cervical_c-1	0.716273	TAF9	intron_5_68662422_68665290	ENSG00000273841.6	-2.45756
intron_5_75354697_75355056	0.0153404	Brain_Spinal_cord_cervical_c-1	0.716273	HMGCR	intron_5_74650522_74650881	ENSG00000113161.17	-2.42424
intron_5_75354697_75355365	0.0153404	Brain_Spinal_cord_cervical_c-1	0.716273	HMGCR	intron_5_74650522_74651190	ENSG00000113161.17	2.42424
intron_5_81042983_81068032	0.00738397	Brain_Spinal_cord_cervical_c-1	0.716273	RASGRF2	intron_5_80338802_80363851	ENSG00000113319.13	2.67901
intron_5_88240916_88268721	0.00822097	Brain_Spinal_cord_cervical_c-1	0.716273	TMEM161B	intron_5_87536733_87564538	ENSG00000164180.14	-2.64286
intron_6_110127629_110160635	0.0127605	Brain_Spinal_cord_cervical_c-1	0.716273	WASF1	intron_6_110448832_110481838	ENSG00000112290.13	-2.49039
intron_6_110127629_110178598	0.0127605	Brain_Spinal_cord_cervical_c-1	0.716273	WASF1	intron_6_110448832_110499801	ENSG00000112290.13	-2.49039
intron_6_110127629_110179439	0.0127605	Brain_Spinal_cord_cervical_c-1	0.716273	WASF1	intron_6_110448832_110500642	ENSG00000112290.13	2.49039
intron_6_110160732_110178598	0.0129382	Brain_Spinal_cord_cervical_c-1	0.716273	WASF1	intron_6_110481935_110499801	ENSG00000112290.13	-2.48547
intron_6_110160732_110179439	0.0129382	Brain_Spinal_cord_cervical_c-1	0.716273	WASF1	intron_6_110481935_110500642	ENSG00000112290.13	2.48547
intron_6_110193268_110201558	0.0126694	Brain_Spinal_cord_cervical_c-1	0.716273	CDC40	intron_6_110514471_110522761	ENSG00000168438.15	2.49293
intron_6_131199573_131219661	0.0158154	Brain_Spinal_cord_cervical_c-1	0.716273	AKAP7	intron_6_131520713_131540801	ENSG00000118507.19	-2.41315
intron_6_13644729_13652659	0.0148453	Brain_Spinal_cord_cervical_c-1	0.716273	RANBP9	intron_6_13644961_13652891	ENSG00000010017.13	-2.43613
intron_6_170388493_170391013	0.00817309	Brain_Spinal_cord_cervical_c-1	0.716273	FAM120B	intron_6_170697581_170700101	ENSG00000112584.14	-2.64483
intron_7_105203785_105268806	0.0116091	Brain_Spinal_cord_cervical_c-1	0.716273	SRPK2	intron_7_104844232_104909253	ENSG00000135250.17	-2.52381
intron_7_105203785_105388648	0.0112838	Brain_Spinal_cord_cervical_c-1	0.716273	SRPK2	intron_7_104844232_105029095	ENSG00000135250.17	-2.53378
intron_7_140007182_140015723	0.0081156	Brain_Spinal_cord_cervical_c-1	0.716273	TBXAS1	intron_7_139706982_139715523	ENSG00000059377.19	2.64722
intron_7_156954298_156959851	0.0116497	Brain_Spinal_cord_cervical_c-1	0.716273	NOM1	intron_7_156746992_156752545	ENSG00000146909.8	2.52258
intron_7_2526921_2527146	0.015601	Brain_Spinal_cord_cervical_c-1	0.716273	LFNG	intron_7_2566555_2566780	ENSG00000106003.14	2.41812
intron_7_6430607_6432837	0.0149947	Brain_Spinal_cord_cervical_c-1	0.716273	DAGLB	intron_7_6470238_6472468	ENSG00000164535.15	-2.43251
intron_7_64979536_64981387	0.0132793	Brain_Spinal_cord_cervical_c-1	0.716273	ZNF117	intron_7_64439914_64441765	ENSG00000152926.16	2.47619
intron_7_65073514_65073778	0.0125483	Brain_Spinal_cord_cervical_c-1	0.716273	CCT6P3	intron_7_64533892_64534156	ENSG00000290860.1	2.49634
intron_7_65073514_65073778	0.0125483	Brain_Spinal_cord_cervical_c-1	0.716273	CCT6P3	intron_7_64533892_64534156	ENSG00000234585.7	2.49634
intron_8_102864623_102879895	0.0133044	Brain_Spinal_cord_cervical_c-1	0.716273	MAILR	intron_8_103876851_103892123	ENSG00000253320.7	-2.47552
intron_8_11361535_11361635	0.00951823	Brain_Spinal_cord_cervical_c-1	0.716273	TDH	intron_8_11219044_11219144	ENSG00000154316.16	-2.59286
intron_8_123130333_123134114	0.0148624	Brain_Spinal_cord_cervical_c-1	0.716273	TBC1D31	intron_8_124142573_124146354	ENSG00000156787.17	-2.43571
intron_8_141151837_141155849	0.0151283	Brain_Spinal_cord_cervical_c-1	0.716273	DENND3	intron_8_142161936_142165948	ENSG00000105339.11	2.42929
intron_8_141422345_141425048	0.0149303	Brain_Spinal_cord_cervical_c-1	0.716273	PTP4A3	intron_8_142432445_142435148	ENSG00000184489.13	2.43407
intron_8_22565872_22566345	0.0143422	Brain_Spinal_cord_cervical_c-1	0.716273	SORBS3	intron_8_22423385_22423858	ENSG00000120896.14	2.44858
intron_8_22565872_22566661	0.0143422	Brain_Spinal_cord_cervical_c-1	0.716273	SORBS3	intron_8_22423385_22424174	ENSG00000120896.14	2.44858
intron_8_66680024_66685381	0.0103537	Brain_Spinal_cord_cervical_c-1	0.716273	C8orf44	intron_8_67592259_67597616	ENSG00000288596.2	2.56379
intron_8_66680458_66685381	0.0103537	Brain_Spinal_cord_cervical_c-1	0.716273	C8orf44	intron_8_67592693_67597616	ENSG00000288596.2	-2.56379
intron_8_73582830_73595166	0.00781885	Brain_Spinal_cord_cervical_c-1	0.716273	STAU2	intron_8_74495065_74507401	ENSG00000040341.18	-2.65979
intron_8_73978861_73979079	0.0105846	Brain_Spinal_cord_cervical_c-1	0.716273	TMEM70	intron_8_74891096_74891314	ENSG00000175606.11	-2.55612
intron_8_73978861_73981155	0.0107408	Brain_Spinal_cord_cervical_c-1	0.716273	TMEM70	intron_8_74891096_74893390	ENSG00000175606.11	2.55102
intron_8_73979171_73981155	0.0107408	Brain_Spinal_cord_cervical_c-1	0.716273	TMEM70	intron_8_74891406_74893390	ENSG00000175606.11	-2.55102
intron_9_1050482_1051570	0.0157948	Brain_Spinal_cord_cervical_c-1	0.716273	DMRT2	intron_9_1050482_1051570	ENSG00000173253.16	2.41362
intron_9_1050775_1051570	0.0157948	Brain_Spinal_cord_cervical_c-1	0.716273	DMRT2	intron_9_1050775_1051570	ENSG00000173253.16	-2.41362
intron_9_122148277_122152245	0.012754	Brain_Spinal_cord_cervical_c-1	0.716273	NDUFA8	intron_9_124910556_124914524	ENSG00000119421.7	2.49057
intron_9_128246503_128247375	0.00805728	Brain_Spinal_cord_cervical_c-1	0.716273	DNM1	intron_9_131008782_131009654	ENSG00000106976.22	2.64966
intron_9_132900837_132901589	0.011166	Brain_Spinal_cord_cervical_c-1	0.716273	TSC1	intron_9_135776224_135776976	ENSG00000165699.15	2.53746
intron_1_171589605_171591587	0.00822996	Brain_Hippocampus	0.716278	PRRC2C	intron_1_171558744_171560726	ENSG00000117523.18	2.64249
intron_5_88240916_88268721	0.00822097	Brain_Hippocampus	0.716278	TMEM161B	intron_5_87536733_87564538	ENSG00000164180.14	-2.64286
intron_6_170388493_170391013	0.00817309	Brain_Hippocampus	0.716278	FAM120B	intron_6_170697581_170700101	ENSG00000112584.14	-2.64483
intron_1_204991306_204997170	0.00988003	Esophagus_Muscularis	0.716336	NFASC	intron_1_204960434_204966298	ENSG00000163531.17	2.58
intron_1_204997406_205009557	0.00988003	Esophagus_Muscularis	0.716336	NFASC	intron_1_204966534_204978685	ENSG00000163531.17	2.58
intron_1_43981924_43984865	0.0119836	Liver	0.716378	B4GALT2	intron_1_44447596_44450537	ENSG00000117411.18	-2.51263
intron_7_501242_510809	0.0119787	Liver	0.716378	PDGFA	intron_7_540879_550446	ENSG00000197461.13	-2.51277
intron_16_77359423_77362105	0.0174719	Brain_Cerebellar_Hemisphere	0.716486	ADAMTS18	intron_16_77393320_77396002	ENSG00000140873.16	-2.37662
intron_10_102877035_102878379	0.0029403	Colon_Transverse	0.716491	AS3MT	intron_10_104636792_104638136	ENSG00000214435.9	-2.97391
intron_10_102877035_102878379	0.0029403	Colon_Transverse	0.716491	BORCS7-ASMT	intron_10_104636792_104638136	ENSG00000270316.1	-2.97391
intron_10_113721779_113725362	0.00689059	Colon_Transverse	0.716491	CASP7	intron_10_115481538_115485121	ENSG00000165806.21	2.70209
intron_10_122849439_122850424	0.00452654	Colon_Transverse	0.716491	FAM24B	intron_10_124608955_124609940	ENSG00000213185.7	-2.83893
intron_10_122849439_122855645	0.00407444	Colon_Transverse	0.716491	FAM24B	intron_10_124608955_124615161	ENSG00000213185.7	2.87234
intron_10_122850520_122855645	0.00398391	Colon_Transverse	0.716491	FAM24B	intron_10_124610036_124615161	ENSG00000213185.7	-2.87943
intron_10_122850550_122855645	0.00398391	Colon_Transverse	0.716491	FAM24B	intron_10_124610066_124615161	ENSG00000213185.7	-2.87943
intron_10_7586069_7615982	0.00662797	Colon_Transverse	0.716491	ITIH5	intron_10_7628032_7657945	ENSG00000123243.15	-2.71498
intron_10_91996570_91997603	0.004184	Colon_Transverse	0.716491	BTAF1	intron_10_93756327_93757360	ENSG00000095564.15	-2.86395
intron_10_97616787_97617208	0.00681972	Colon_Transverse	0.716491	MORN4	intron_10_99376544_99376965	ENSG00000171160.18	-2.70552
intron_10_97738674_97748269	0.00734633	Colon_Transverse	0.716491	ZFYVE27	intron_10_99498431_99508026	ENSG00000155256.18	2.68072
intron_10_97744915_97748269	0.00734633	Colon_Transverse	0.716491	ZFYVE27	intron_10_99504672_99508026	ENSG00000155256.18	-2.68072
intron_10_97749586_97750331	0.00527223	Colon_Transverse	0.716491	ZFYVE27	intron_10_99509343_99510088	ENSG00000155256.18	-2.78991
intron_10_97757723_97757868	0.00514488	Colon_Transverse	0.716491	ZFYVE27	intron_10_99517480_99517625	ENSG00000155256.18	-2.79782
intron_10_97757723_97759236	0.00621764	Colon_Transverse	0.716491	ZFYVE27	intron_10_99517480_99518993	ENSG00000155256.18	2.73608
intron_11_102336220_102336760	0.00488426	Colon_Transverse	0.716491	BIRC3	intron_11_102206951_102207491	ENSG00000023445.16	2.81457
intron_11_45914468_45914604	0.00369595	Colon_Transverse	0.716491	PEX16	intron_11_45936019_45936155	ENSG00000121680.16	-2.90301
intron_11_49146945_49148639	0.00669398	Colon_Transverse	0.716491	FOLH1	intron_11_49168497_49170191	ENSG00000086205.18	2.7117
intron_11_654051_674536	0.00669368	Colon_Transverse	0.716491	DEAF1	intron_11_654051_674536	ENSG00000177030.19	2.71171
intron_11_68505271_68519501	0.0077152	Colon_Transverse	0.716491	PPP6R3	intron_11_68272739_68286969	ENSG00000110075.15	2.66429
intron_11_68600494_68601863	0.00561258	Colon_Transverse	0.716491	PPP6R3	intron_11_68367962_68369331	ENSG00000110075.15	-2.7696
intron_11_70272436_70324402	0.00439004	Colon_Transverse	0.716491	PPFIA1	intron_11_70118542_70170508	ENSG00000131626.19	-2.84868
intron_12_2679796_2682550	0.00327495	Colon_Transverse	0.716491	CACNA1C	intron_12_2788962_2791716	ENSG00000151067.23	2.94068
intron_12_49658594_49661966	0.00769521	Colon_Transverse	0.716491	FMNL3	intron_12_50052377_50055749	ENSG00000161791.14	-2.66516
intron_12_54283234_54283812	0.00744021	Colon_Transverse	0.716491	HNRNPA1	intron_12_54677018_54677596	ENSG00000135486.19	2.67647
intron_12_81078431_81109560	0.00678117	Colon_Transverse	0.716491	ACSS3	intron_12_81472210_81503339	ENSG00000111058.8	2.7074
intron_13_46793444_46797105	0.00554189	Colon_Transverse	0.716491	ESD	intron_13_47367579_47371240	ENSG00000139684.15	-2.77372
intron_14_102344389_102348279	0.00646974	Colon_Transverse	0.716491	CINP	intron_14_102810726_102814616	ENSG00000100865.15	-2.72297
intron_14_103715979_103728908	0.00346961	Colon_Transverse	0.716491	ZFYVE21	intron_14_104182316_104195245	ENSG00000100711.14	-2.92274
intron_14_103729846_103732620	0.00318487	Colon_Transverse	0.716491	ZFYVE21	intron_14_104196183_104198957	ENSG00000100711.14	2.94931
intron_14_22906368_22909483	0.00506487	Colon_Transverse	0.716491	RBM23	intron_14_23375577_23378692	ENSG00000100461.18	2.80288
intron_14_52950577_52950921	0.00610128	Colon_Transverse	0.716491	FERMT2	intron_14_53417295_53417639	ENSG00000073712.15	-2.74229
intron_14_55680741_55684099	0.00405405	Colon_Transverse	0.716491	KTN1	intron_14_56147459_56150817	ENSG00000126777.18	-2.87393
intron_15_29720016_29720358	0.00622407	Colon_Transverse	0.716491	TJP1	intron_15_30012220_30012562	ENSG00000104067.17	-2.73574
intron_15_40046069_40064461	0.00422404	Colon_Transverse	0.716491	SRP14-DT	intron_15_40338270_40356662	ENSG00000248508.10	2.86093
intron_15_40064601_40065221	0.00480237	Colon_Transverse	0.716491	SRP14-DT	intron_15_40356802_40357422	ENSG00000248508.10	-2.82
intron_15_42387886_42388928	0.00694422	Colon_Transverse	0.716491	CAPN3	intron_15_42680084_42681126	ENSG00000092529.25	-2.69951
intron_15_42387886_42388928	0.00694422	Colon_Transverse	0.716491	ENSG00000258461	intron_15_42680084_42681126	ENSG00000258461.5	-2.69951
intron_15_42403777_42409303	0.00418226	Colon_Transverse	0.716491	CAPN3	intron_15_42695975_42701501	ENSG00000092529.25	2.86408
intron_15_57197825_57231152	0.00384195	Colon_Transverse	0.716491	TCF12	intron_15_57490023_57523350	ENSG00000140262.18	2.89086
intron_15_57263274_57273033	0.00377044	Colon_Transverse	0.716491	TCF12	intron_15_57555472_57565231	ENSG00000140262.18	2.89676
intron_15_57632559_57633613	0.00602575	Colon_Transverse	0.716491	GCOM1	intron_15_57924757_57925811	ENSG00000137878.17	2.74638
intron_15_57632559_57633613	0.00602575	Colon_Transverse	0.716491	MYZAP	intron_15_57924757_57925811	ENSG00000263155.6	2.74638
intron_16_1976314_1976814	0.00522331	Colon_Transverse	0.716491	TBL3	intron_16_2026315_2026815	ENSG00000183751.16	-2.79293
intron_16_30003670_30004568	0.00443007	Colon_Transverse	0.716491	INO80E	intron_16_30014991_30015889	ENSG00000169592.15	2.84579
intron_16_48548114_48553539	0.00603367	Colon_Transverse	0.716491	N4BP1	intron_16_48582025_48587450	ENSG00000102921.8	2.74595
intron_16_533998_536029	0.00427547	Colon_Transverse	0.716491	CAPN15	intron_16_583998_586029	ENSG00000103326.12	-2.85709
intron_16_533998_546817	0.00616347	Colon_Transverse	0.716491	CAPN15	intron_16_583998_596817	ENSG00000103326.12	2.73896
intron_16_66942737_66943299	0.00783824	Colon_Transverse	0.716491	CES2	intron_16_66976640_66977202	ENSG00000172831.14	-2.65896
intron_16_66942785_66943299	0.00783824	Colon_Transverse	0.716491	CES2	intron_16_66976688_66977202	ENSG00000172831.14	2.65896
intron_16_66942785_66943299	0.00783824	Colon_Transverse	0.716491	ENSG00000265408	intron_16_66976688_66977202	ENSG00000265408.1	2.65896
intron_16_67262289_67264352	0.00337578	Colon_Transverse	0.716491	SLC9A5	intron_16_67296192_67298255	ENSG00000135740.17	-2.93127
intron_17_1748740_1752586	0.00458844	Colon_Transverse	0.716491	SERPINF2	intron_17_1652034_1655880	ENSG00000167711.14	2.83459
intron_17_30735097_30743301	0.00341524	Colon_Transverse	0.716491	ENSG00000290928	intron_17_29062115_29070319	ENSG00000290928.1	2.92766
intron_17_30735097_30743301	0.00341524	Colon_Transverse	0.716491	SUZ12P1	intron_17_29062115_29070319	ENSG00000264538.8	2.92766
intron_17_30784892_30787439	0.00353876	Colon_Transverse	0.716491	ENSG00000290928	intron_17_29111910_29114457	ENSG00000290928.1	2.91659
intron_17_30899606_30900413	0.00634946	Colon_Transverse	0.716491	TEFM	intron_17_29226624_29227431	ENSG00000172171.11	2.72917
intron_17_47694194_47696079	0.00451962	Colon_Transverse	0.716491	TBKBP1	intron_17_45771560_45773445	ENSG00000198933.10	-2.83942
intron_17_47839858_47840191	0.00465925	Colon_Transverse	0.716491	SCRN2	intron_17_45917224_45917557	ENSG00000141295.14	-2.82969
intron_17_78404089_78419546	0.0050179	Colon_Transverse	0.716491	PGS1	intron_17_76400170_76415627	ENSG00000087157.19	2.80588
intron_17_82086558_82087050	0.005776	Colon_Transverse	0.716491	FASN	intron_17_80044434_80044926	ENSG00000169710.9	-2.76023
intron_17_82631022_82643949	0.00575666	Colon_Transverse	0.716491	WDR45B	intron_17_80588898_80601825	ENSG00000141580.16	2.76133
intron_18_36709391_36717832	0.00355464	Colon_Transverse	0.716491	FHOD3	intron_18_34289354_34297795	ENSG00000134775.16	-2.9152
intron_18_47115348_47130244	0.00418976	Colon_Transverse	0.716491	ENSG00000267228	intron_18_44641719_44656615	ENSG00000267228.7	2.86351
intron_18_47115348_47130244	0.00418976	Colon_Transverse	0.716491	HDHD2	intron_18_44641719_44656615	ENSG00000167220.12	2.86351
intron_18_50286858_50287587	0.00409535	Colon_Transverse	0.716491	CXXC1	intron_18_47813228_47813957	ENSG00000154832.16	2.87072
intron_18_59140035_59149513	0.00429098	Colon_Transverse	0.716491	SEC11C	intron_18_56807267_56816745	ENSG00000166562.9	-2.85594
intron_19_10005985_10006073	0.00599232	Colon_Transverse	0.716491	COL5A3	intron_19_10116661_10116749	ENSG00000080573.7	-2.7482
intron_19_10006231_10010298	0.00599232	Colon_Transverse	0.716491	COL5A3	intron_19_10116907_10120974	ENSG00000080573.7	2.7482
intron_19_1106266_1106400	0.00617498	Colon_Transverse	0.716491	GPX4	intron_19_1106265_1106399	ENSG00000167468.20	2.73834
intron_19_11804667_11805947	0.00771639	Colon_Transverse	0.716491	ZNF491	intron_19_11915482_11916762	ENSG00000177599.13	-2.66423
intron_19_11830409_11830617	0.00309308	Colon_Transverse	0.716491	ZNF440	intron_19_11941224_11941432	ENSG00000171295.13	2.95833
intron_19_17052966_17055861	0.00505578	Colon_Transverse	0.716491	HAUS8	intron_19_17163776_17166671	ENSG00000131351.15	-2.80346
intron_19_21397267_21405129	0.00595953	Colon_Transverse	0.716491	ZNF493	intron_19_21580069_21587931	ENSG00000196268.12	2.75
intron_19_21405856_21422913	0.00533414	Colon_Transverse	0.716491	ZNF493	intron_19_21588658_21605715	ENSG00000196268.12	-2.78613
intron_19_23405108_23405258	0.00505046	Colon_Transverse	0.716491	LINC01224	intron_19_23587910_23588060	ENSG00000269416.7	-2.8038
intron_19_38733781_38734142	0.00768389	Colon_Transverse	0.716491	CAPN12	intron_19_39224421_39224782	ENSG00000182472.9	2.66565
intron_19_38733940_38734142	0.00768389	Colon_Transverse	0.716491	CAPN12	intron_19_39224580_39224782	ENSG00000182472.9	-2.66565
intron_19_40749607_40750285	0.00413431	Colon_Transverse	0.716491	C19orf54	intron_19_41255512_41256190	ENSG00000188493.15	-2.86773
intron_19_43508864_43511437	0.00760958	Colon_Transverse	0.716491	ETHE1	intron_19_44013016_44015589	ENSG00000105755.8	2.66892
intron_19_49098704_49101390	0.00523648	Colon_Transverse	0.716491	SNRNP70	intron_19_49601961_49604647	ENSG00000104852.15	-2.79211
intron_19_49537205_49539119	0.00369058	Colon_Transverse	0.716491	RCN3	intron_19_50040462_50042376	ENSG00000142552.8	-2.90347
intron_19_58563504_58569277	0.0072303	Colon_Transverse	0.716491	MZF1	intron_19_59074871_59080644	ENSG00000099326.9	2.68605
intron_19_58591624_58598967	0.0057514	Colon_Transverse	0.716491	ENSG00000286104	intron_19_59102991_59110334	ENSG00000286104.1	-2.76163
intron_19_5994950_5995601	0.00742312	Colon_Transverse	0.716491	RFX2	intron_19_5994961_5995612	ENSG00000087903.13	-2.67724
intron_1_109629490_109629796	0.00359529	Colon_Transverse	0.716491	AMPD2	intron_1_110172112_110172418	ENSG00000116337.20	-2.91165
intron_1_113391349_113403655	0.00727013	Colon_Transverse	0.716491	MAGI3	intron_1_113933971_113946277	ENSG00000081026.19	-2.68421
intron_1_113724893_113726418	0.00586738	Colon_Transverse	0.716491	PHTF1	intron_1_114267515_114269040	ENSG00000116793.16	2.7551
intron_1_113907161_113908009	0.00502052	Colon_Transverse	0.716491	DCLRE1B	intron_1_114449783_114450631	ENSG00000118655.8	2.80571
intron_1_115053462_115057537	0.00502299	Colon_Transverse	0.716491	TSPAN2	intron_1_115596083_115600158	ENSG00000134198.10	-2.80556
intron_1_151709791_151714594	0.00695242	Colon_Transverse	0.716491	CELF3	intron_1_151682267_151687070	ENSG00000159409.15	-2.69911
intron_1_155140271_155140491	0.00643721	Colon_Transverse	0.716491	DPM3	intron_1_155112747_155112967	ENSG00000179085.8	2.72464
intron_1_155661423_155670320	0.00751309	Colon_Transverse	0.716491	YY1AP1	intron_1_155631214_155640111	ENSG00000163374.20	2.6732
intron_1_155679512_155679928	0.00751309	Colon_Transverse	0.716491	YY1AP1	intron_1_155649303_155649719	ENSG00000163374.20	-2.6732
intron_1_155679512_155680416	0.00751309	Colon_Transverse	0.716491	YY1AP1	intron_1_155649303_155650207	ENSG00000163374.20	2.6732
intron_1_155679512_155688071	0.00751309	Colon_Transverse	0.716491	YY1AP1	intron_1_155649303_155657862	ENSG00000163374.20	-2.6732
intron_1_155680456_155688071	0.00751309	Colon_Transverse	0.716491	YY1AP1	intron_1_155650247_155657862	ENSG00000163374.20	2.6732
intron_1_155688201_155688579	0.00686701	Colon_Transverse	0.716491	YY1AP1	intron_1_155657992_155658370	ENSG00000163374.20	-2.70323
intron_1_155965760_155966416	0.00359181	Colon_Transverse	0.716491	ARHGEF2	intron_1_155935551_155936207	ENSG00000116584.22	2.91195
intron_1_156236483_156242553	0.00749171	Colon_Transverse	0.716491	PMF1-BGLAP	intron_1_156206274_156212344	ENSG00000260238.6	2.67416
intron_1_156242295_156242553	0.00598442	Colon_Transverse	0.716491	BGLAP	intron_1_156212086_156212344	ENSG00000242252.2	2.74863
intron_1_156294565_156294759	0.00784535	Colon_Transverse	0.716491	GLMP	intron_1_156264356_156264550	ENSG00000198715.13	-2.65865
intron_1_156294565_156295526	0.00784535	Colon_Transverse	0.716491	GLMP	intron_1_156264356_156265317	ENSG00000198715.13	2.65865
intron_1_177968039_177971396	0.00756329	Colon_Transverse	0.716491	CRYZL2P-SEC16B	intron_1_177937174_177940531	ENSG00000254154.8	-2.67097
intron_1_179884769_179889310	0.00481975	Colon_Transverse	0.716491	TOR1AIP1	intron_1_179853904_179858445	ENSG00000143337.19	-2.81884
intron_1_179884769_179889313	0.00481975	Colon_Transverse	0.716491	TOR1AIP1	intron_1_179853904_179858448	ENSG00000143337.19	2.81884
intron_1_179889369_179900126	0.00471205	Colon_Transverse	0.716491	TOR1AIP1	intron_1_179858504_179869261	ENSG00000143337.19	2.82609
intron_1_198692373_198699564	0.00423109	Colon_Transverse	0.716491	PTPRC	intron_1_198661502_198668693	ENSG00000081237.21	2.8604
intron_1_198692373_198703298	0.00423109	Colon_Transverse	0.716491	PTPRC	intron_1_198661502_198672427	ENSG00000081237.21	-2.8604
intron_1_198699704_198703298	0.00404484	Colon_Transverse	0.716491	PTPRC	intron_1_198668833_198672427	ENSG00000081237.21	2.87464
intron_1_201996409_201997319	0.00569741	Colon_Transverse	0.716491	RNPEP	intron_1_201965537_201966447	ENSG00000176393.11	-2.76471
intron_1_220074071_220089686	0.0035307	Colon_Transverse	0.716491	BPNT1	intron_1_220247413_220263028	ENSG00000162813.18	2.91731
intron_1_236524061_236525968	0.00307907	Colon_Transverse	0.716491	LGALS8	intron_1_236687361_236689268	ENSG00000116977.19	2.95973
intron_1_26159126_26161212	0.00709594	Colon_Transverse	0.716491	FAM110D	intron_1_26485617_26487703	ENSG00000197245.6	2.69231
intron_1_37581545_37582223	0.00622109	Colon_Transverse	0.716491	GNL2	intron_1_38047146_38047824	ENSG00000134697.13	-2.73589
intron_1_37582936_37583867	0.00554189	Colon_Transverse	0.716491	GNL2	intron_1_38048537_38049468	ENSG00000134697.13	-2.77372
intron_1_39762651_39763689	0.00367179	Colon_Transverse	0.716491	PPIE	intron_1_40228323_40229361	ENSG00000084072.17	-2.90506
intron_1_5891028_5904617	0.0073937	Colon_Transverse	0.716491	NPHP4	intron_1_5951088_5964677	ENSG00000131697.18	-2.67857
intron_1_5952836_5961794	0.00430474	Colon_Transverse	0.716491	NPHP4	intron_1_6012896_6021854	ENSG00000131697.18	2.85492
intron_1_6580049_6580541	0.00335344	Colon_Transverse	0.716491	ZBTB48	intron_1_6640109_6640601	ENSG00000204859.13	-2.93333
intron_1_6580070_6580541	0.00335344	Colon_Transverse	0.716491	ZBTB48	intron_1_6640130_6640601	ENSG00000204859.13	2.93333
intron_1_85818087_85823536	0.00549064	Colon_Transverse	0.716491	COL24A1	intron_1_86283770_86289219	ENSG00000171502.15	2.77674
intron_1_93156084_93156300	0.00295653	Colon_Transverse	0.716491	TMED5	intron_1_93621641_93621857	ENSG00000117500.13	-2.97222
intron_1_93156483_93158815	0.00323135	Colon_Transverse	0.716491	TMED5	intron_1_93622040_93624372	ENSG00000117500.13	2.94483
intron_1_93156483_93160129	0.00323135	Colon_Transverse	0.716491	TMED5	intron_1_93622040_93625686	ENSG00000117500.13	-2.94483
intron_1_93158885_93160129	0.00323135	Colon_Transverse	0.716491	TMED5	intron_1_93624442_93625686	ENSG00000117500.13	2.94483
intron_1_93305470_93311490	0.00511026	Colon_Transverse	0.716491	CCDC18-AS1	intron_1_93771027_93777047	ENSG00000223745.8	2.8
intron_1_93305470_93315149	0.00511026	Colon_Transverse	0.716491	CCDC18-AS1	intron_1_93771027_93780706	ENSG00000223745.8	2.8
intron_1_93337512_93338230	0.00386606	Colon_Transverse	0.716491	CCDC18-AS1	intron_1_93803069_93803787	ENSG00000223745.8	-2.88889
intron_20_17957037_17961140	0.00652267	Colon_Transverse	0.716491	SNX5	intron_20_17937681_17941783	ENSG00000089006.17	2.72028
intron_20_17957037_17968375	0.00652267	Colon_Transverse	0.716491	SNX5	intron_20_17937681_17949018	ENSG00000089006.17	-2.72028
intron_20_36497066_36499588	0.00482965	Colon_Transverse	0.716491	DLGAP4	intron_20_35125469_35127991	ENSG00000080845.19	2.81818
intron_20_6089089_6094939	0.0038293	Colon_Transverse	0.716491	FERMT1	intron_20_6069736_6075586	ENSG00000101311.17	-2.89189
intron_20_63695480_63695778	0.00543301	Colon_Transverse	0.716491	RTEL1-TNFRSF6B	intron_20_62326833_62327131	ENSG00000026036.23	-2.78017
intron_20_63695480_63695778	0.00543301	Colon_Transverse	0.716491	RTEL1	intron_20_62326833_62327131	ENSG00000258366.12	-2.78017
intron_20_63695650_63695778	0.00543301	Colon_Transverse	0.716491	RTEL1-TNFRSF6B	intron_20_62327003_62327131	ENSG00000026036.23	2.78017
intron_20_63695650_63695778	0.00543301	Colon_Transverse	0.716491	RTEL1	intron_20_62327003_62327131	ENSG00000258366.12	2.78017
intron_20_63700702_63701190	0.00481787	Colon_Transverse	0.716491	ARFRP1	intron_20_62332054_62332542	ENSG00000101246.20	-2.81897
intron_20_63700702_63701830	0.00481787	Colon_Transverse	0.716491	ARFRP1	intron_20_62332054_62333182	ENSG00000101246.20	2.81897
intron_20_63700702_63702136	0.00481787	Colon_Transverse	0.716491	ARFRP1	intron_20_62332054_62333488	ENSG00000101246.20	2.81897
intron_20_63733712_63734705	0.00718308	Colon_Transverse	0.716491	ZGPAT	intron_20_62365064_62366057	ENSG00000197114.12	-2.68824
intron_20_63736712_63737533	0.00705753	Colon_Transverse	0.716491	ENSG00000273154	intron_20_62368064_62368886	ENSG00000273154.3	-2.69412
intron_20_63736712_63737533	0.00705753	Colon_Transverse	0.716491	LIME1	intron_20_62368064_62368886	ENSG00000203896.10	-2.69412
intron_21_33439297_33448782	0.0066838	Colon_Transverse	0.716491	TMEM50B	intron_21_34811604_34821089	ENSG00000142188.17	2.7122
intron_21_33447140_33448782	0.00736403	Colon_Transverse	0.716491	TMEM50B	intron_21_34819447_34821089	ENSG00000142188.17	-2.67992
intron_21_37069624_37072145	0.00734418	Colon_Transverse	0.716491	PIGP	intron_21_38441924_38444445	ENSG00000185808.14	-2.68082
intron_21_37084331_37087247	0.00612512	Colon_Transverse	0.716491	TTC3	intron_21_38456631_38459547	ENSG00000182670.14	2.74101
intron_21_37153277_37156655	0.00728661	Colon_Transverse	0.716491	TTC3	intron_21_38525577_38528957	ENSG00000182670.14	2.68345
intron_22_19883461_19895407	0.00707335	Colon_Transverse	0.716491	TXNRD2	intron_22_19870984_19882930	ENSG00000184470.21	-2.69337
intron_22_27919545_27935151	0.00516269	Colon_Transverse	0.716491	TTC28-AS1	intron_22_28315533_28331139	ENSG00000235954.9	2.7967
intron_22_27935230_27993124	0.00494739	Colon_Transverse	0.716491	TTC28-AS1	intron_22_28331218_28389112	ENSG00000235954.9	-2.81044
intron_22_35333497_35334328	0.0070251	Colon_Transverse	0.716491	TOM1	intron_22_35729490_35730321	ENSG00000100284.22	2.69565
intron_22_37469312_37469942	0.00699016	Colon_Transverse	0.716491	MFNG	intron_22_37865350_37865980	ENSG00000100060.18	2.69731
intron_2_101867309_101868029	0.00626056	Colon_Transverse	0.716491	MAP4K4	intron_2_102483771_102484491	ENSG00000071054.17	-2.73381
intron_2_162273944_162276687	0.00318998	Colon_Transverse	0.716491	IFIH1	intron_2_163130454_163133197	ENSG00000115267.10	-2.94881
intron_2_172570824_172586278	0.00698495	Colon_Transverse	0.716491	PDK1	intron_2_173435552_173451006	ENSG00000152256.14	-2.69756
intron_2_187387493_187387666	0.00768615	Colon_Transverse	0.716491	CALCRL	intron_2_188252220_188252393	ENSG00000064989.13	-2.66555
intron_2_187387756_187431297	0.00768615	Colon_Transverse	0.716491	CALCRL	intron_2_188252483_188296024	ENSG00000064989.13	2.66555
intron_2_187387756_187448039	0.00768615	Colon_Transverse	0.716491	CALCRL	intron_2_188252483_188312766	ENSG00000064989.13	2.66555
intron_2_86788560_86789323	0.00474981	Colon_Transverse	0.716491	CD8A	intron_2_87015683_87016446	ENSG00000153563.17	2.82353
intron_2_86789433_86789640	0.00474981	Colon_Transverse	0.716491	CD8A	intron_2_87016556_87016763	ENSG00000153563.17	-2.82353
intron_3_138163858_138167081	0.00353142	Colon_Transverse	0.716491	DBR1	intron_3_137882700_137885923	ENSG00000138231.14	-2.91724
intron_3_183728851_183736718	0.00502299	Colon_Transverse	0.716491	YEATS2	intron_3_183446639_183454506	ENSG00000163872.16	2.80556
intron_3_183747716_183752073	0.00755516	Colon_Transverse	0.716491	YEATS2	intron_3_183465504_183469861	ENSG00000163872.16	-2.67133
intron_3_195888606_195892411	0.00546201	Colon_Transverse	0.716491	TNK2	intron_3_195615477_195619282	ENSG00000061938.21	-2.77844
intron_3_3144710_3146430	0.00354233	Colon_Transverse	0.716491	TRNT1	intron_3_3186394_3188114	ENSG00000072756.18	2.91628
intron_3_49712656_49713513	0.0046579	Colon_Transverse	0.716491	RNF123	intron_3_49750089_49750946	ENSG00000164068.16	-2.82979
intron_3_49712892_49713513	0.0046579	Colon_Transverse	0.716491	RNF123	intron_3_49750325_49750946	ENSG00000164068.16	2.82979
intron_3_49714174_49715575	0.00508785	Colon_Transverse	0.716491	RNF123	intron_3_49751607_49753008	ENSG00000164068.16	2.80142
intron_3_9445300_9445657	0.00526358	Colon_Transverse	0.716491	SETD5	intron_3_9486984_9487341	ENSG00000168137.20	2.79044
intron_4_109434002_109462901	0.00355485	Colon_Transverse	0.716491	SEC24B	intron_4_110355158_110384057	ENSG00000138802.11	2.91518
intron_4_56966736_56968384	0.00399359	Colon_Transverse	0.716491	NOA1	intron_4_57832902_57834550	ENSG00000084092.7	2.87867
intron_4_57010200_57010361	0.00335344	Colon_Transverse	0.716491	POLR2B	intron_4_57876366_57876527	ENSG00000047315.17	-2.93333
intron_5_115840612_115840818	0.00333171	Colon_Transverse	0.716491	ATG12	intron_5_115176309_115176515	ENSG00000145782.13	-2.93535
intron_5_115853014_115866670	0.00694853	Colon_Transverse	0.716491	AP3S1	intron_5_115188711_115202367	ENSG00000177879.17	-2.6993
intron_5_126488892_126492915	0.00774214	Colon_Transverse	0.716491	GRAMD2B	intron_5_125824584_125828607	ENSG00000155324.10	-2.66311
intron_5_134609674_134612691	0.00362481	Colon_Transverse	0.716491	SAR1B	intron_5_133945364_133948381	ENSG00000152700.14	-2.90909
intron_5_134671886_134674615	0.00598636	Colon_Transverse	0.716491	SEC24A	intron_5_134007576_134010305	ENSG00000113615.13	2.74853
intron_5_160617973_160620347	0.00589894	Colon_Transverse	0.716491	ATP10B	intron_5_160044980_160047354	ENSG00000118322.14	-2.75335
intron_5_176529387_176529523	0.0066269	Colon_Transverse	0.716491	RNF44	intron_5_175956388_175956524	ENSG00000146083.12	-2.71503
intron_5_177525205_177532443	0.00650644	Colon_Transverse	0.716491	FAM193B	intron_5_176952206_176959444	ENSG00000146067.17	-2.7211
intron_5_177531521_177531953	0.00650644	Colon_Transverse	0.716491	FAM193B	intron_5_176958522_176958954	ENSG00000146067.17	2.7211
intron_5_177531521_177532443	0.00650644	Colon_Transverse	0.716491	FAM193B	intron_5_176958522_176959444	ENSG00000146067.17	-2.7211
intron_5_177532131_177532443	0.00650644	Colon_Transverse	0.716491	FAM193B	intron_5_176959132_176959444	ENSG00000146067.17	2.7211
intron_5_177532200_177532443	0.00650644	Colon_Transverse	0.716491	FAM193B	intron_5_176959201_176959444	ENSG00000146067.17	2.7211
intron_5_68288751_68292259	0.00729565	Colon_Transverse	0.716491	PIK3R1	intron_5_67584579_67588087	ENSG00000145675.16	2.68304
intron_5_81042983_81068032	0.00653113	Colon_Transverse	0.716491	RASGRF2	intron_5_80338802_80363851	ENSG00000113319.13	2.71985
intron_6_18200576_18201486	0.00445805	Colon_Transverse	0.716491	KDM1B	intron_6_18200807_18201717	ENSG00000165097.16	-2.84379
intron_6_30110678_30111648	0.00638602	Colon_Transverse	0.716491	TRIM31	intron_6_30078455_30079425	ENSG00000204616.11	-2.72727
intron_6_42879951_42883451	0.00464776	Colon_Transverse	0.716491	RPL7L1	intron_6_42847689_42851189	ENSG00000146223.16	-2.83048
intron_6_53295707_53348817	0.00659564	Colon_Transverse	0.716491	ELOVL5	intron_6_53160505_53213615	ENSG00000012660.14	-2.7166
intron_7_128815931_128821799	0.00426462	Colon_Transverse	0.716491	CCDC136	intron_7_128455985_128461853	ENSG00000128596.17	2.85789
intron_7_2520293_2524695	0.00363748	Colon_Transverse	0.716491	LFNG	intron_7_2559927_2564329	ENSG00000106003.14	-2.908
intron_7_2524743_2525219	0.00368232	Colon_Transverse	0.716491	LFNG	intron_7_2564377_2564853	ENSG00000106003.14	2.90417
intron_7_80602379_80646088	0.00506423	Colon_Transverse	0.716491	CD36	intron_7_80231695_80275404	ENSG00000135218.19	2.80292
intron_7_80624190_80646088	0.00340856	Colon_Transverse	0.716491	CD36	intron_7_80253506_80275404	ENSG00000135218.19	2.92827
intron_7_81729779_81743353	0.00692069	Colon_Transverse	0.716491	HGF	intron_7_81359095_81372669	ENSG00000019991.18	-2.70064
intron_7_81752262_81757189	0.00692069	Colon_Transverse	0.716491	HGF	intron_7_81381578_81386505	ENSG00000019991.18	-2.70064
intron_8_11861479_11864376	0.00731792	Colon_Transverse	0.716491	CTSB	intron_8_11718988_11721885	ENSG00000164733.22	-2.68202
intron_8_73582830_73595166	0.00781885	Colon_Transverse	0.716491	STAU2	intron_8_74495065_74507401	ENSG00000040341.18	2.65979
intron_8_8797491_8890061	0.00419524	Colon_Transverse	0.716491	MFHAS1	intron_8_8655001_8747571	ENSG00000147324.11	2.8631
intron_9_133103262_133103747	0.00509	Colon_Transverse	0.716491	ENSG00000285245	intron_9_135978649_135979134	ENSG00000285245.1	2.80128
intron_9_133103262_133103747	0.00509	Colon_Transverse	0.716491	RALGDS	intron_9_135978649_135979134	ENSG00000160271.16	2.80128
intron_9_136805584_136806050	0.00701497	Colon_Transverse	0.716491	CCDC183-AS1	intron_9_139700036_139700502	ENSG00000228544.1	-2.69613
intron_9_136807066_136807281	0.00603532	Colon_Transverse	0.716491	CCDC183	intron_9_139701518_139701733	ENSG00000213213.14	-2.74586
intron_9_136807066_136807740	0.00593445	Colon_Transverse	0.716491	ENSG00000273066	intron_9_139701518_139702192	ENSG00000273066.5	2.75138
intron_9_136808326_136823525	0.00536053	Colon_Transverse	0.716491	RABL6	intron_9_139702778_139717977	ENSG00000196642.19	2.78453
intron_9_136829484_136831721	0.00775137	Colon_Transverse	0.716491	RABL6	intron_9_139723936_139726173	ENSG00000196642.19	2.66271
intron_5_122827459_122827575	0.00143508	Heart_Left_Ventricle	0.716513	SNX2	intron_5_122163154_122163270	ENSG00000205302.7	-3.1875
intron_1_155921527_155921861	0.000858121	Brain_Cortex	0.716609	KHDC4	intron_1_155891318_155891652	ENSG00000132680.11	3.33333
intron_1_155921628_155921861	0.000858121	Brain_Cortex	0.716609	KHDC4	intron_1_155891419_155891652	ENSG00000132680.11	-3.33333
intron_3_186790255_186790326	0.000824342	Brain_Cortex	0.716609	RFC4	intron_3_186508044_186508115	ENSG00000163918.12	-3.34449
intron_3_186790406_186791725	0.000821866	Brain_Cortex	0.716609	RFC4	intron_3_186508195_186509514	ENSG00000163918.12	3.34532
intron_13_20432296_20439593	0.0104058	Kidney_Cortex	0.717108	CRYL1	intron_13_21006435_21013732	ENSG00000165475.15	-2.56204
intron_17_82631022_82643949	0.00575666	Heart_Atrial_Appendage	0.717208	WDR45B	intron_17_80588898_80601825	ENSG00000141580.16	2.76133
intron_1_156246756_156247957	0.00576051	Heart_Atrial_Appendage	0.717208	PAQR6	intron_1_156216547_156217748	ENSG00000160781.17	-2.76111
intron_1_93156084_93156300	0.00295653	Minor_Salivary_Gland	0.717214	TMED5	intron_1_93621641_93621857	ENSG00000117500.13	-2.97222
intron_1_53878722_53882943	0.013871	Cells_Cultured_fibroblasts	0.717318	YIPF1	intron_1_54344395_54348616	ENSG00000058799.15	-2.46059
intron_10_123154485_123154918	0.0175679	Brain_Cerebellar_Hemisphere	0.717536	BUB3	intron_10_124914001_124914434	ENSG00000154473.18	2.3746
intron_14_52440724_52455324	0.0176795	Brain_Cerebellar_Hemisphere	0.717536	TXNDC16	intron_14_52907442_52922042	ENSG00000087301.9	2.37226
intron_1_109489100_109489283	0.0176815	Brain_Cerebellar_Hemisphere	0.717536	ATXN7L2	intron_1_110031722_110031905	ENSG00000162650.17	-2.37222
intron_1_109489100_109489930	0.0176815	Brain_Cerebellar_Hemisphere	0.717536	ATXN7L2	intron_1_110031722_110032552	ENSG00000162650.17	2.37222
intron_3_113747113_113778741	0.0176795	Brain_Cerebellar_Hemisphere	0.717536	ATP6V1A	intron_3_113465960_113497588	ENSG00000114573.12	-2.37226
intron_3_183790980_183793116	0.0176328	Brain_Cerebellar_Hemisphere	0.717536	YEATS2	intron_3_183508768_183510904	ENSG00000163872.16	2.37324
intron_3_183790980_183797923	0.0176328	Brain_Cerebellar_Hemisphere	0.717536	YEATS2	intron_3_183508768_183515711	ENSG00000163872.16	-2.37324
intron_3_9920602_9923881	0.017657	Brain_Cerebellar_Hemisphere	0.717536	ENSG00000288550	intron_3_9962286_9965565	ENSG00000288550.3	2.37273
intron_3_9920602_9923881	0.017657	Brain_Cerebellar_Hemisphere	0.717536	IL17RC	intron_3_9962286_9965565	ENSG00000163702.21	2.37273
intron_20_64063384_64066476	0.000323323	Brain_Putamen_basal_ganglia	0.717584	TCEA2	intron_20_62694737_62697829	ENSG00000171703.17	-3.59586
intron_18_50287508_50287587	0.00283476	Lung	0.717603	CXXC1	intron_18_47813878_47813957	ENSG00000154832.16	-2.98511
intron_1_113896465_113897840	0.00281796	Lung	0.717603	AP4B1	intron_1_114439087_114440462	ENSG00000134262.13	-2.98693
intron_11_118257313_118260054	0.00881756	Uterus	0.717685	MPZL2	intron_11_118128028_118130769	ENSG00000149573.9	2.61905
intron_15_42228820_42231192	0.00882366	Uterus	0.717685	TMEM87A	intron_15_42521018_42523390	ENSG00000103978.17	2.61881
intron_15_42228820_42231844	0.00882366	Uterus	0.717685	TMEM87A	intron_15_42521018_42524042	ENSG00000103978.17	-2.61881
intron_15_42231260_42233213	0.00882366	Uterus	0.717685	TMEM87A	intron_15_42523458_42525411	ENSG00000103978.17	2.61881
intron_17_44321558_44321700	0.00881756	Uterus	0.717685	SLC25A39	intron_17_42398926_42399068	ENSG00000013306.16	-2.61905
intron_18_13071212_13072755	0.00883776	Uterus	0.717685	CEP192	intron_18_13071211_13072754	ENSG00000101639.19	-2.61827
intron_19_57915531_57916379	0.00870857	Uterus	0.717685	ZNF417	intron_19_58426899_58427747	ENSG00000173480.11	2.62329
intron_1_93290686_93305388	0.00859006	Uterus	0.717685	CCDC18-AS1	intron_1_93756243_93770945	ENSG00000223745.8	2.62795
intron_21_37091413_37095350	0.00889817	Uterus	0.717685	TTC3	intron_21_38463713_38467650	ENSG00000182670.14	2.61594
intron_2_20740205_20774810	0.00891986	Uterus	0.717685	LDAH	intron_2_20939965_20974570	ENSG00000118961.15	2.61511
intron_3_48695418_48715315	0.00895432	Uterus	0.717685	IP6K2	intron_3_48732851_48752748	ENSG00000068745.15	2.61379
intron_3_48695421_48715315	0.00895432	Uterus	0.717685	IP6K2	intron_3_48732854_48752748	ENSG00000068745.15	2.61379
intron_3_48695421_48715389	0.00895432	Uterus	0.717685	IP6K2	intron_3_48732854_48752822	ENSG00000068745.15	2.61379
intron_3_48695421_48717157	0.00895432	Uterus	0.717685	IP6K2	intron_3_48732854_48754590	ENSG00000068745.15	-2.61379
intron_3_50612129_50612848	0.00861754	Uterus	0.717685	MAPKAPK3	intron_3_50649560_50650279	ENSG00000114738.11	2.62687
intron_13_75594990_75604769	0.00601677	Small_Intestine_Terminal_Ileum	0.717728	UCHL3	intron_13_76169126_76178905	ENSG00000118939.18	-2.74687
intron_14_60125823_60133970	0.00608432	Small_Intestine_Terminal_Ileum	0.717728	PCNX4	intron_14_60592541_60600688	ENSG00000126773.13	2.7432
intron_15_57632559_57633613	0.00602575	Small_Intestine_Terminal_Ileum	0.717728	GCOM1	intron_15_57924757_57925811	ENSG00000137878.17	2.74638
intron_15_57632559_57633613	0.00602575	Small_Intestine_Terminal_Ileum	0.717728	MYZAP	intron_15_57924757_57925811	ENSG00000263155.6	2.74638
intron_16_48548114_48553539	0.00603367	Small_Intestine_Terminal_Ileum	0.717728	N4BP1	intron_16_48582025_48587450	ENSG00000102921.8	-2.74595
intron_19_10006231_10010298	0.00599232	Small_Intestine_Terminal_Ileum	0.717728	COL5A3	intron_19_10116907_10120974	ENSG00000080573.7	2.7482
intron_19_1106266_1106400	0.00617498	Small_Intestine_Terminal_Ileum	0.717728	GPX4	intron_19_1106265_1106399	ENSG00000167468.20	2.73834
intron_19_40729415_40736986	0.00617956	Small_Intestine_Terminal_Ileum	0.717728	ITPKC	intron_19_41235320_41242891	ENSG00000086544.4	2.7381
intron_19_58591624_58598967	0.00595953	Small_Intestine_Terminal_Ileum	0.717728	ENSG00000286104	intron_19_59102991_59110334	ENSG00000286104.1	-2.75
intron_1_113724893_113726418	0.00586738	Small_Intestine_Terminal_Ileum	0.717728	PHTF1	intron_1_114267515_114269040	ENSG00000116793.16	2.7551
intron_1_156242295_156242553	0.00598442	Small_Intestine_Terminal_Ileum	0.717728	BGLAP	intron_1_156212086_156212344	ENSG00000242252.2	2.74863
intron_20_17968289_17968375	0.00625196	Small_Intestine_Terminal_Ileum	0.717728	SNX5	intron_20_17948932_17949018	ENSG00000089006.17	2.73427
intron_20_17969141_17969801	0.00625196	Small_Intestine_Terminal_Ileum	0.717728	MGME1	intron_20_17949784_17950444	ENSG00000125871.14	-2.73427
intron_2_101867309_101868029	0.00626056	Small_Intestine_Terminal_Ileum	0.717728	MAP4K4	intron_2_102483771_102484491	ENSG00000071054.17	-2.73381
intron_2_101867309_101869622	0.00626056	Small_Intestine_Terminal_Ileum	0.717728	MAP4K4	intron_2_102483771_102486084	ENSG00000071054.17	-2.73381
intron_2_178485757_178488968	0.00612687	Small_Intestine_Terminal_Ileum	0.717728	PLEKHA3	intron_2_179350484_179353695	ENSG00000116095.11	-2.74091
intron_5_160617973_160620347	0.00589894	Small_Intestine_Terminal_Ileum	0.717728	ATP10B	intron_5_160044980_160047354	ENSG00000118322.14	-2.75335
intron_9_136807066_136807281	0.00624169	Small_Intestine_Terminal_Ileum	0.717728	CCDC183	intron_9_139701518_139701733	ENSG00000213213.14	-2.73481
intron_1_6586787_6587205	0.0139062	Cells_Cultured_fibroblasts	0.717877	ZBTB48	intron_1_6646847_6647265	ENSG00000204859.13	2.45968
intron_3_9697866_9701790	0.0159063	Brain_Spinal_cord_cervical_c-1	0.717974	MTMR14	intron_3_9739550_9743474	ENSG00000163719.20	-2.41106
intron_10_16437047_16437357	0.00161444	Spleen	0.718001	PTER	intron_10_16479046_16479356	ENSG00000165983.15	3.15328
intron_11_111354575_111357445	0.00164588	Spleen	0.718001	POU2AF1	intron_11_111225300_111228170	ENSG00000110777.12	-3.14765
intron_11_45914468_45914604	0.00162781	Spleen	0.718001	PEX16	intron_11_45936019_45936155	ENSG00000121680.16	-3.15088
intron_12_7124730_7128240	0.00194896	Spleen	0.718001	RBP5	intron_12_7277326_7280836	ENSG00000139194.8	-3.0979
intron_14_103679518_103684986	0.00188282	Spleen	0.718001	KLC1	intron_14_104145855_104151323	ENSG00000126214.22	-3.10812
intron_16_2086379_2086732	0.00196277	Spleen	0.718001	TSC2	intron_16_2136380_2136733	ENSG00000103197.18	-3.09581
intron_16_2205512_2206061	0.00225043	Spleen	0.718001	MLST8	intron_16_2255513_2256062	ENSG00000167965.18	-3.05502
intron_16_2205875_2206031	0.00225043	Spleen	0.718001	MLST8	intron_16_2255876_2256032	ENSG00000167965.18	-3.05502
intron_16_2205875_2206061	0.00225043	Spleen	0.718001	MLST8	intron_16_2255876_2256062	ENSG00000167965.18	-3.05502
intron_16_30001530_30002436	0.00170565	Spleen	0.718001	INO80E	intron_16_30012851_30013757	ENSG00000169592.15	3.13721
intron_16_519024_519754	0.00215588	Spleen	0.718001	RAB11FIP3	intron_16_569024_569754	ENSG00000090565.17	3.06787
intron_17_30709811_30743301	0.00175623	Spleen	0.718001	ENSG00000290928	intron_17_29036829_29070319	ENSG00000290928.1	-3.12863
intron_17_30732123_30734897	0.0017874	Spleen	0.718001	SUZ12P1	intron_17_29059141_29061915	ENSG00000264538.8	3.12346
intron_17_30732123_30759491	0.00216859	Spleen	0.718001	ENSG00000290928	intron_17_29059141_29086509	ENSG00000290928.1	-3.06612
intron_17_30735097_30743301	0.0022293	Spleen	0.718001	ENSG00000290928	intron_17_29062115_29070319	ENSG00000290928.1	3.05785
intron_17_30735097_30743301	0.0022293	Spleen	0.718001	SUZ12P1	intron_17_29062115_29070319	ENSG00000264538.8	3.05785
intron_17_30784443_30785919	0.00216859	Spleen	0.718001	CRLF3	intron_17_29111461_29112937	ENSG00000176390.12	3.06612
intron_17_30786031_30792440	0.00216859	Spleen	0.718001	CRLF3	intron_17_29113049_29119458	ENSG00000176390.12	3.06612
intron_17_44708839_44709304	0.00184944	Spleen	0.718001	DBF4B	intron_17_42786207_42786672	ENSG00000161692.18	3.1134
intron_18_74593839_74596428	0.00189162	Spleen	0.718001	ZNF407-AS1	intron_18_72261075_72263664	ENSG00000264247.2	-3.10674
intron_1_109629490_109629796	0.00186415	Spleen	0.718001	AMPD2	intron_1_110172112_110172418	ENSG00000116337.20	-3.11106
intron_1_155131634_155133730	0.00134649	Spleen	0.718001	EFNA1	intron_1_155104110_155106206	ENSG00000169242.12	3.20588
intron_1_156325089_156333547	0.0016327	Spleen	0.718001	CCT3	intron_1_156294880_156303338	ENSG00000163468.15	3.15
intron_1_227563724_227582514	0.00146687	Spleen	0.718001	ZNF678	intron_1_227751425_227770215	ENSG00000181450.18	3.18116
intron_1_37999148_38005357	0.0019612	Spleen	0.718001	FHL3	intron_1_38464820_38471029	ENSG00000183386.10	-3.09605
intron_1_5992788_6018635	0.00189457	Spleen	0.718001	KCNAB2	intron_1_6052848_6078695	ENSG00000069424.16	-3.10628
intron_1_93305470_93315149	0.00206484	Spleen	0.718001	CCDC18-AS1	intron_1_93771027_93780706	ENSG00000223745.8	3.08074
intron_20_1915455_1921395	0.00159528	Spleen	0.718001	SIRPA	intron_20_1896101_1902041	ENSG00000198053.12	-3.15677
intron_20_64062503_64066476	0.00131806	Spleen	0.718001	TCEA2	intron_20_62693856_62697829	ENSG00000171703.17	3.21202
intron_20_64067020_64068047	0.00197082	Spleen	0.718001	TCEA2	intron_20_62698373_62699400	ENSG00000171703.17	-3.09459
intron_2_171325906_171326042	0.00175877	Spleen	0.718001	METTL8	intron_2_172182416_172182552	ENSG00000123600.21	3.12821
intron_2_171325906_171330559	0.00175877	Spleen	0.718001	METTL8	intron_2_172182416_172187069	ENSG00000123600.21	-3.12821
intron_3_100354827_100355177	0.00138541	Spleen	0.718001	NIT2	intron_3_100073671_100074021	ENSG00000114021.12	-3.19767
intron_3_180912736_180914652	0.00206753	Spleen	0.718001	FXR1	intron_3_180630524_180632440	ENSG00000114416.19	3.08036
intron_3_180912736_180933334	0.00206753	Spleen	0.718001	FXR1	intron_3_180630524_180651122	ENSG00000114416.19	-3.08036
intron_5_176529387_176529523	0.00204586	Spleen	0.718001	RNF44	intron_5_175956388_175956524	ENSG00000146083.12	-3.08349
intron_7_130116666_130117519	0.00206733	Spleen	0.718001	KLHDC10	intron_7_129756506_129757359	ENSG00000128607.14	-3.08039
intron_9_133106748_133107085	0.00189984	Spleen	0.718001	ENSG00000285245	intron_9_135982135_135982472	ENSG00000285245.1	-3.10546
intron_9_133106748_133107085	0.00189984	Spleen	0.718001	RALGDS	intron_9_135982135_135982472	ENSG00000160271.16	-3.10546
intron_9_133107300_133107988	0.00189984	Spleen	0.718001	ENSG00000285245	intron_9_135982687_135983375	ENSG00000285245.1	3.10546
intron_9_133107300_133107988	0.00189984	Spleen	0.718001	RALGDS	intron_9_135982687_135983375	ENSG00000160271.16	3.10546
intron_9_19376651_19378368	0.00171057	Spleen	0.718001	RPS6	intron_9_19376649_19378366	ENSG00000137154.13	-3.13636
intron_11_85959060_85974708	0.0120513	Liver	0.718342	PICALM	intron_11_85670103_85685751	ENSG00000073921.18	-2.51064
intron_10_102920101_103049707	0.0148161	Cells_EBV-transformed_lymphocytes	0.71835	CNNM2	intron_10_104679858_104809464	ENSG00000148842.18	2.43684
intron_10_112438389_112440534	0.0149175	Cells_EBV-transformed_lymphocytes	0.71835	ZDHHC6	intron_10_114198147_114200292	ENSG00000023041.12	-2.43438
intron_12_109857659_109857855	0.0147984	Cells_EBV-transformed_lymphocytes	0.71835	GLTP	intron_12_110295464_110295660	ENSG00000139433.11	-2.43728
intron_12_109857659_109858683	0.0147984	Cells_EBV-transformed_lymphocytes	0.71835	GLTP	intron_12_110295464_110296488	ENSG00000139433.11	2.43728
intron_12_109858193_109858683	0.0147984	Cells_EBV-transformed_lymphocytes	0.71835	GLTP	intron_12_110295998_110296488	ENSG00000139433.11	-2.43728
intron_16_68324832_68329066	0.0147706	Cells_EBV-transformed_lymphocytes	0.71835	PRMT7	intron_16_68358735_68362969	ENSG00000132600.18	2.43796
intron_17_18167723_18171638	0.0143144	Cells_EBV-transformed_lymphocytes	0.71835	MYO15A	intron_17_18071037_18074952	ENSG00000091536.20	2.44928
intron_17_27617428_27621929	0.0142868	Cells_EBV-transformed_lymphocytes	0.71835	KSR1	intron_17_25944454_25948955	ENSG00000141068.15	2.44997
intron_17_47590881_47591904	0.0149403	Cells_EBV-transformed_lymphocytes	0.71835	NPEPPS	intron_17_45668247_45669270	ENSG00000141279.18	2.43382
intron_18_37067545_37084125	0.0150597	Cells_EBV-transformed_lymphocytes	0.71835	KIAA1328	intron_18_34647508_34664088	ENSG00000150477.15	2.43094
intron_18_37067545_37160200	0.0150597	Cells_EBV-transformed_lymphocytes	0.71835	KIAA1328	intron_18_34647508_34740163	ENSG00000150477.15	-2.43094
intron_19_38283797_38287876	0.0143846	Cells_EBV-transformed_lymphocytes	0.71835	SPINT2	intron_19_38774437_38778516	ENSG00000167642.13	-2.44751
intron_19_57191946_57193875	0.014796	Cells_EBV-transformed_lymphocytes	0.71835	ZNF264	intron_19_57703314_57705243	ENSG00000083844.10	2.43733
intron_2_117986069_117995446	0.0146643	Cells_EBV-transformed_lymphocytes	0.71835	CCDC93	intron_2_118743645_118753022	ENSG00000125633.11	2.44057
intron_2_201451938_201454746	0.0147801	Cells_EBV-transformed_lymphocytes	0.71835	STRADB	intron_2_202316661_202319469	ENSG00000082146.13	-2.43772
intron_2_206755505_206756898	0.0150098	Cells_EBV-transformed_lymphocytes	0.71835	MDH1B	intron_2_207620229_207621622	ENSG00000138400.13	2.43214
intron_2_206757371_206765250	0.0145715	Cells_EBV-transformed_lymphocytes	0.71835	MDH1B	intron_2_207622095_207629974	ENSG00000138400.13	-2.44286
intron_3_108051970_108055520	0.0144779	Cells_EBV-transformed_lymphocytes	0.71835	CD47	intron_3_107770817_107774367	ENSG00000196776.17	2.44518
intron_3_113010704_113011045	0.0147686	Cells_EBV-transformed_lymphocytes	0.71835	NEPRO	intron_3_112729551_112729892	ENSG00000163608.15	2.43801
intron_3_139423114_139444294	0.0150715	Cells_EBV-transformed_lymphocytes	0.71835	COPB2-DT	intron_3_139141956_139163136	ENSG00000248932.8	-2.43066
intron_3_14125205_14129412	0.0149378	Cells_EBV-transformed_lymphocytes	0.71835	TMEM43	intron_3_14166705_14170912	ENSG00000170876.8	-2.43388
intron_4_25365166_25369029	0.0146988	Cells_EBV-transformed_lymphocytes	0.71835	ZCCHC4	intron_4_25366788_25370651	ENSG00000168228.16	2.43972
intron_4_25392421_25393805	0.0145715	Cells_EBV-transformed_lymphocytes	0.71835	ANAPC4	intron_4_25394043_25395427	ENSG00000053900.11	-2.44286
intron_4_56382597_56387362	0.0145075	Cells_EBV-transformed_lymphocytes	0.71835	AASDH	intron_4_57248763_57253528	ENSG00000157426.14	-2.44444
intron_4_75662049_75673208	0.0144862	Cells_EBV-transformed_lymphocytes	0.71835	G3BP2	intron_4_76587233_76598392	ENSG00000138757.15	-2.44498
intron_5_177508542_177509475	0.0150668	Cells_EBV-transformed_lymphocytes	0.71835	DOK3	intron_5_176935543_176936476	ENSG00000146094.16	-2.43077
intron_5_41939616_41941192	0.0150345	Cells_EBV-transformed_lymphocytes	0.71835	FBXO4	intron_5_41939718_41941294	ENSG00000151876.13	-2.43155
intron_5_477465_477806	0.0149287	Cells_EBV-transformed_lymphocytes	0.71835	SLC9A3-AS1	intron_5_477580_477921	ENSG00000225138.8	2.4341
intron_6_13642591_13644545	0.0149046	Cells_EBV-transformed_lymphocytes	0.71835	RANBP9	intron_6_13642823_13644777	ENSG00000010017.13	-2.43469
intron_6_13644729_13652659	0.0148453	Cells_EBV-transformed_lymphocytes	0.71835	RANBP9	intron_6_13644961_13652891	ENSG00000010017.13	-2.43613
intron_7_6430607_6432837	0.0149947	Cells_EBV-transformed_lymphocytes	0.71835	DAGLB	intron_7_6470238_6472468	ENSG00000164535.15	2.43251
intron_8_123130333_123134114	0.0148624	Cells_EBV-transformed_lymphocytes	0.71835	TBC1D31	intron_8_124142573_124146354	ENSG00000156787.17	-2.43571
intron_8_22565872_22566345	0.0143422	Cells_EBV-transformed_lymphocytes	0.71835	SORBS3	intron_8_22423385_22423858	ENSG00000120896.14	2.44858
intron_14_55679685_55680686	0.00256272	Esophagus_Gastroesophageal_Junction	0.718708	KTN1	intron_14_56146403_56147404	ENSG00000126777.18	-3.01584
intron_14_55679685_55684099	0.0025788	Esophagus_Gastroesophageal_Junction	0.718708	KTN1	intron_14_56146403_56150817	ENSG00000126777.18	3.01394
intron_17_30784892_30787439	0.00252223	Esophagus_Gastroesophageal_Junction	0.718708	ENSG00000290928	intron_17_29111910_29114457	ENSG00000290928.1	3.02066
intron_18_74593839_74596428	0.00256785	Esophagus_Gastroesophageal_Junction	0.718708	ZNF407-AS1	intron_18_72261075_72263664	ENSG00000264247.2	-3.01523
intron_2_171331867_171337453	0.00253417	Esophagus_Gastroesophageal_Junction	0.718708	METTL8	intron_2_172188377_172193963	ENSG00000123600.21	3.01923
intron_5_177489832_177490870	0.00249643	Esophagus_Gastroesophageal_Junction	0.718708	PDLIM7	intron_5_176916833_176917871	ENSG00000196923.14	3.02377
intron_16_519024_519754	0.00215588	Adrenal_Gland	0.718777	RAB11FIP3	intron_16_569024_569754	ENSG00000090565.17	3.06787
intron_17_30743369_30759491	0.00209552	Adrenal_Gland	0.718777	ENSG00000290928	intron_17_29070387_29086509	ENSG00000290928.1	-3.07635
intron_17_30743369_30759491	0.00209552	Adrenal_Gland	0.718777	SUZ12P1	intron_17_29070387_29086509	ENSG00000264538.8	-3.07635
intron_17_44708839_44709304	0.00184944	Adrenal_Gland	0.718777	DBF4B	intron_17_42786207_42786672	ENSG00000161692.18	3.1134
intron_19_49514486_49521695	0.00212768	Adrenal_Gland	0.718777	FCGRT	intron_19_50017743_50024952	ENSG00000104870.13	-3.07181
intron_19_49521813_49524507	0.00212768	Adrenal_Gland	0.718777	FCGRT	intron_19_50025070_50027764	ENSG00000104870.13	-3.07181
intron_1_169310080_169323117	0.00194075	Adrenal_Gland	0.718777	NME7	intron_1_169279318_169292355	ENSG00000143156.14	-3.09915
intron_1_37999148_37999257	0.0019612	Adrenal_Gland	0.718777	FHL3	intron_1_38464820_38464929	ENSG00000183386.10	3.09605
intron_20_3701641_3703197	0.00202217	Adrenal_Gland	0.718777	SIGLEC1	intron_20_3682288_3683844	ENSG00000088827.14	3.08696
intron_20_64062503_64066476	0.00175658	Adrenal_Gland	0.718777	TCEA2	intron_20_62693856_62697829	ENSG00000171703.17	3.12857
intron_2_171325906_171326042	0.00175877	Adrenal_Gland	0.718777	METTL8	intron_2_172182416_172182552	ENSG00000123600.21	-3.12821
intron_2_171325906_171330559	0.00175877	Adrenal_Gland	0.718777	METTL8	intron_2_172182416_172187069	ENSG00000123600.21	-3.12821
intron_2_171326148_171330559	0.00196049	Adrenal_Gland	0.718777	METTL8	intron_2_172182658_172187069	ENSG00000123600.21	3.09615
intron_3_180912736_180914652	0.00206753	Adrenal_Gland	0.718777	FXR1	intron_3_180630524_180632440	ENSG00000114416.19	3.08036
intron_3_180912736_180933334	0.00206753	Adrenal_Gland	0.718777	FXR1	intron_3_180630524_180651122	ENSG00000114416.19	-3.08036
intron_3_50561747_50565466	0.00208394	Adrenal_Gland	0.718777	C3orf18	intron_3_50599178_50602897	ENSG00000088543.15	3.078
intron_4_24876697_24912817	0.00197722	Adrenal_Gland	0.718777	CCDC149	intron_4_24878319_24914439	ENSG00000181982.20	-3.09363
intron_7_130116666_130117519	0.00206733	Adrenal_Gland	0.718777	KLHDC10	intron_7_129756506_129757359	ENSG00000128607.14	3.08039
intron_7_130945835_130959869	0.00184934	Adrenal_Gland	0.718777	LINC-PINT	intron_7_130630594_130644628	ENSG00000231721.8	3.11342
intron_9_19376651_19378368	0.00171057	Adrenal_Gland	0.718777	RPS6	intron_9_19376649_19378366	ENSG00000137154.13	-3.13636
intron_17_30784892_30787439	0.00229156	Brain_Hypothalamus	0.718787	ENSG00000290928	intron_17_29111910_29114457	ENSG00000290928.1	3.04959
intron_17_48026475_48029125	0.0139897	Cells_Cultured_fibroblasts	0.718889	COPZ2	intron_17_46103841_46106491	ENSG00000005243.10	2.45753
intron_5_69366595_69369463	0.0139886	Cells_Cultured_fibroblasts	0.718889	AK6	intron_5_68662422_68665290	ENSG00000085231.14	-2.45756
intron_5_69366595_69369463	0.0139886	Cells_Cultured_fibroblasts	0.718889	TAF9	intron_5_68662422_68665290	ENSG00000273841.6	-2.45756
intron_11_83192816_83193467	0.00984801	Uterus	0.718952	ANKRD42-DT	intron_11_82903858_82904509	ENSG00000247137.9	-2.58112
intron_12_105199531_105203703	0.00985287	Uterus	0.718952	APPL2	intron_12_105593309_105597481	ENSG00000136044.12	-2.58095
intron_12_111748475_111749173	0.00907709	Uterus	0.718952	ACAD10	intron_12_112186279_112186977	ENSG00000111271.15	2.60914
intron_13_112875941_112881816	0.0096569	Uterus	0.718952	ATP11A	intron_13_113530255_113536130	ENSG00000068650.19	-2.58788
intron_13_77125468_77126318	0.00954422	Uterus	0.718952	MYCBP2	intron_13_77699603_77700453	ENSG00000005810.20	-2.59192
intron_15_42268032_42273255	0.00948501	Uterus	0.718952	TMEM87A	intron_15_42560230_42565453	ENSG00000103978.17	-2.59406
intron_16_30082534_30082746	0.00938726	Uterus	0.718952	PPP4C	intron_16_30093855_30094067	ENSG00000149923.14	2.59762
intron_16_30082847_30083394	0.00938726	Uterus	0.718952	PPP4C	intron_16_30094168_30094715	ENSG00000149923.14	-2.59762
intron_16_88725080_88725416	0.00969093	Uterus	0.718952	PIEZO1	intron_16_88791488_88791824	ENSG00000103335.22	2.58667
intron_17_1011985_1012474	0.00920364	Uterus	0.718952	ABR	intron_17_915225_915714	ENSG00000159842.16	-2.6044
intron_17_41893174_41897749	0.00963135	Uterus	0.718952	ACLY	intron_17_40049427_40054002	ENSG00000131473.17	2.58879
intron_17_4592448_4593822	0.00977142	Uterus	0.718952	SMTNL2	intron_17_4495743_4497117	ENSG00000188176.12	2.58382
intron_17_81085715_81086443	0.00918037	Uterus	0.718952	BAIAP2	intron_17_79059515_79060243	ENSG00000175866.16	-2.60526
intron_19_35271141_35278698	0.00943239	Uterus	0.718952	USF2	intron_19_35762044_35769601	ENSG00000105698.16	-2.59597
intron_19_48865610_48867537	0.00971256	Uterus	0.718952	PLEKHA4	intron_19_49368867_49370794	ENSG00000105559.13	-2.5859
intron_1_155689174_155709773	0.00904391	Uterus	0.718952	DAP3	intron_1_155658965_155679564	ENSG00000132676.16	-2.61039
intron_1_155689243_155709773	0.00904391	Uterus	0.718952	DAP3	intron_1_155659034_155679564	ENSG00000132676.16	2.61039
intron_1_204997406_205001170	0.00988003	Uterus	0.718952	NFASC	intron_1_204966534_204970298	ENSG00000163531.17	2.58
intron_1_23854560_23859798	0.00916494	Uterus	0.718952	FUCA1	intron_1_24181050_24186288	ENSG00000179163.12	-2.60584
intron_20_32634270_32640566	0.0094834	Uterus	0.718952	C20orf203	intron_20_31222072_31228368	ENSG00000198547.10	-2.59412
intron_20_32634270_32640566	0.0094834	Uterus	0.718952	ENSG00000285382	intron_20_31222072_31228368	ENSG00000285382.1	-2.59412
intron_20_64057651_64062430	0.0094578	Uterus	0.718952	TCEA2	intron_20_62689004_62693783	ENSG00000171703.17	2.59505
intron_22_25448284_25457259	0.00913012	Uterus	0.718952	CRYBB2P1	intron_22_25844251_25853226	ENSG00000291087.1	-2.60714
intron_2_113715195_113717753	0.00953702	Uterus	0.718952	SLC35F5	intron_2_114472772_114475330	ENSG00000115084.15	-2.59218
intron_2_127643072_127654424	0.00948822	Uterus	0.718952	LIMS2	intron_2_128400647_128411998	ENSG00000072163.20	-2.59394
intron_2_172498100_172501772	0.00942491	Uterus	0.718952	ITGA6	intron_2_173362828_173366500	ENSG00000091409.16	2.59624
intron_2_172498100_172504091	0.00942491	Uterus	0.718952	ITGA6	intron_2_173362828_173368819	ENSG00000091409.16	-2.59624
intron_3_126051050_126067947	0.00928236	Uterus	0.718952	SLC41A3	intron_3_125769893_125786790	ENSG00000114544.17	-2.60148
intron_3_129384218_129393635	0.0095159	Uterus	0.718952	ENSG00000290993	intron_3_129103061_129112478	ENSG00000290993.1	2.59294
intron_3_129393795_129396217	0.0095159	Uterus	0.718952	ENSG00000290993	intron_3_129112638_129115060	ENSG00000290993.1	-2.59294
intron_3_129393795_129397040	0.0095159	Uterus	0.718952	ENSG00000290993	intron_3_129112638_129115883	ENSG00000290993.1	2.59294
intron_3_129393795_129399008	0.00971301	Uterus	0.718952	ENSG00000290993	intron_3_129112638_129117851	ENSG00000290993.1	2.58588
intron_5_115840934_115841390	0.00986803	Uterus	0.718952	ATG12	intron_5_115176631_115177087	ENSG00000145782.13	-2.58042
intron_8_141126471_141128067	0.00988832	Uterus	0.718952	DENND3-AS1	intron_8_142136570_142138166	ENSG00000253210.4	-2.57971
intron_2_44329112_44332459	0.0140262	Cells_Cultured_fibroblasts	0.719026	PREPL	intron_2_44556251_44559598	ENSG00000138078.16	-2.45659
intron_17_30759539_30766503	0.00232329	Brain_Hypothalamus	0.71915	ENSG00000290928	intron_17_29086557_29093521	ENSG00000290928.1	-3.04545
intron_17_30759539_30766503	0.00232329	Brain_Hypothalamus	0.71915	SUZ12P1	intron_17_29086557_29093521	ENSG00000264538.8	-3.04545
intron_20_46504740_46506307	0.00834311	Colon_Sigmoid	0.719335	ZNF334	intron_20_45133379_45134946	ENSG00000198185.12	2.63786
intron_5_68288751_68292259	0.00833719	Colon_Sigmoid	0.719335	PIK3R1	intron_5_67584579_67588087	ENSG00000145675.16	2.6381
intron_5_177332246_177334284	0.00991842	Uterus	0.719427	LMAN2	intron_5_176759247_176761285	ENSG00000169223.16	2.57866
intron_10_100536050_100536411	0.00129362	Pituitary	0.719512	HIF1AN	intron_10_102295807_102296168	ENSG00000166135.14	3.21739
intron_12_63560662_63569224	0.00994394	Uterus	0.719569	DPY19L2	intron_12_63954442_63963004	ENSG00000177990.12	2.57777
intron_17_82179189_82183774	0.00840828	Brain_Hippocampus	0.719946	CCDC57	intron_17_80137065_80141650	ENSG00000176155.21	-2.63522
intron_1_204198496_204199195	0.0084034	Brain_Hippocampus	0.719946	GOLT1A	intron_1_204167624_204168323	ENSG00000174567.8	-2.63542
intron_1_227767083_227770571	0.00839904	Brain_Hippocampus	0.719946	SNAP47	intron_1_227954784_227958272	ENSG00000143740.15	2.63559
intron_20_3624572_3634311	0.00837998	Brain_Hippocampus	0.719946	ATRN	intron_20_3605219_3614958	ENSG00000088812.18	-2.63636
intron_10_73818895_73819532	0.0100203	Uterus	0.719973	CAMK2G	intron_10_75578653_75579290	ENSG00000148660.22	2.57513
intron_2_19898035_19901706	0.00998915	Uterus	0.719973	TTC32	intron_2_20097796_20101467	ENSG00000183891.6	2.5762
intron_9_8858323_8859956	0.0100196	Uterus	0.719973	PTPRD-AS1	intron_9_8858323_8859956	ENSG00000225706.3	-2.57515
intron_14_55601880_55612019	0.00288898	Testis	0.720167	KTN1	intron_14_56068598_56078737	ENSG00000126777.18	-2.97931
intron_17_7012757_7013666	0.00288649	Testis	0.720167	RNASEK-C17orf49	intron_17_6916076_6916985	ENSG00000161939.19	-2.97957
intron_17_7012757_7013666	0.00288649	Testis	0.720167	RNASEK	intron_17_6916076_6916985	ENSG00000219200.12	-2.97957
intron_20_20052591_20056646	0.00290039	Testis	0.720167	CFAP61	intron_20_20033235_20037290	ENSG00000089101.19	-2.9781
intron_10_101017783_101018099	0.0117006	Brain_Hippocampus	0.720171	PDZD7	intron_10_102777540_102777856	ENSG00000186862.20	2.52105
intron_10_113679349_113697494	0.00969093	Brain_Hippocampus	0.720171	CASP7	intron_10_115439108_115457253	ENSG00000165806.21	2.58667
intron_10_48575658_48582953	0.0119119	Brain_Hippocampus	0.720171	ARHGAP22	intron_10_49783703_49790998	ENSG00000128805.15	2.51474
intron_10_73818895_73819532	0.0100203	Brain_Hippocampus	0.720171	CAMK2G	intron_10_75578653_75579290	ENSG00000148660.22	2.57513
intron_10_97744915_97748269	0.00976169	Brain_Hippocampus	0.720171	ZFYVE27	intron_10_99504672_99508026	ENSG00000155256.18	-2.58416
intron_10_97752877_97753038	0.00876419	Brain_Hippocampus	0.720171	ZFYVE27	intron_10_99512634_99512795	ENSG00000155256.18	-2.62112
intron_10_97753182_97757265	0.00876419	Brain_Hippocampus	0.720171	ZFYVE27	intron_10_99512939_99517022	ENSG00000155256.18	-2.62112
intron_11_27640005_27658241	0.0111605	Brain_Hippocampus	0.720171	BDNF-AS	intron_11_27661552_27679788	ENSG00000245573.9	2.53763
intron_11_66341046_66341206	0.0103356	Brain_Hippocampus	0.720171	BRMS1	intron_11_66108517_66108677	ENSG00000174744.14	2.56439
intron_11_66341623_66342096	0.0103356	Brain_Hippocampus	0.720171	BRMS1	intron_11_66109094_66109567	ENSG00000174744.14	-2.56439
intron_11_69081499_69083945	0.0108515	Brain_Hippocampus	0.720171	ENSG00000287725	intron_11_68848967_68851413	ENSG00000287725.2	2.54745
intron_11_69081499_69083945	0.0108515	Brain_Hippocampus	0.720171	TPCN2	intron_11_68848967_68851413	ENSG00000162341.18	2.54745
intron_11_83192816_83193467	0.00984801	Brain_Hippocampus	0.720171	ANKRD42-DT	intron_11_82903858_82904509	ENSG00000247137.9	-2.58112
intron_12_111748475_111749173	0.00907709	Brain_Hippocampus	0.720171	ACAD10	intron_12_112186279_112186977	ENSG00000111271.15	2.60914
intron_12_124325583_124326180	0.0115744	Brain_Hippocampus	0.720171	NCOR2	intron_12_124810129_124810726	ENSG00000196498.14	-2.52486
intron_12_124325583_124326191	0.0115744	Brain_Hippocampus	0.720171	NCOR2	intron_12_124810129_124810737	ENSG00000196498.14	2.52486
intron_12_47798219_47798562	0.0117227	Brain_Hippocampus	0.720171	HDAC7	intron_12_48192002_48192345	ENSG00000061273.18	2.52038
intron_13_113461136_113474124	0.0105724	Brain_Hippocampus	0.720171	DCUN1D2	intron_13_114115451_114128439	ENSG00000150401.15	2.55652
intron_13_113501880_113510238	0.010095	Brain_Hippocampus	0.720171	TMCO3	intron_13_114156195_114164553	ENSG00000150403.18	2.57256
intron_13_77125468_77126318	0.00954422	Brain_Hippocampus	0.720171	MYCBP2	intron_13_77699603_77700453	ENSG00000005810.20	-2.59192
intron_14_103729182_103729793	0.00958614	Brain_Hippocampus	0.720171	ZFYVE21	intron_14_104195519_104196130	ENSG00000100711.14	2.59041
intron_14_103729182_103732620	0.00958614	Brain_Hippocampus	0.720171	ZFYVE21	intron_14_104195519_104198957	ENSG00000100711.14	-2.59041
intron_14_22905453_22906195	0.0118555	Brain_Hippocampus	0.720171	RBM23	intron_14_23374662_23375404	ENSG00000100461.18	-2.51642
intron_14_55661612_55667241	0.00864328	Brain_Hippocampus	0.720171	KTN1	intron_14_56128330_56133959	ENSG00000126777.18	2.62585
intron_14_92704361_92704640	0.0108472	Brain_Hippocampus	0.720171	LGMN	intron_14_93170706_93170985	ENSG00000100600.15	2.54758
intron_14_92704361_92709672	0.0108472	Brain_Hippocampus	0.720171	LGMN	intron_14_93170706_93176017	ENSG00000100600.15	-2.54758
intron_14_92704707_92706483	0.0108472	Brain_Hippocampus	0.720171	LGMN	intron_14_93171052_93172828	ENSG00000100600.15	2.54758
intron_15_29719138_29720358	0.00858213	Brain_Hippocampus	0.720171	TJP1	intron_15_30011342_30012562	ENSG00000104067.17	2.62827
intron_15_42231260_42233213	0.00882366	Brain_Hippocampus	0.720171	TMEM87A	intron_15_42523458_42525411	ENSG00000103978.17	2.61881
intron_15_42408140_42409303	0.00967841	Brain_Hippocampus	0.720171	CAPN3	intron_15_42700338_42701501	ENSG00000092529.25	-2.58711
intron_15_42408324_42409303	0.00967841	Brain_Hippocampus	0.720171	CAPN3	intron_15_42700522_42701501	ENSG00000092529.25	2.58711
intron_15_42408324_42409303	0.00967841	Brain_Hippocampus	0.720171	ENSG00000258461	intron_15_42700522_42701501	ENSG00000258461.5	2.58711
intron_16_2092592_2092954	0.0109995	Brain_Hippocampus	0.720171	PKD1	intron_16_2142593_2142955	ENSG00000008710.20	-2.54271
intron_16_2092592_2093544	0.0109995	Brain_Hippocampus	0.720171	PKD1	intron_16_2142593_2143545	ENSG00000008710.20	-2.54271
intron_16_2094210_2097148	0.0102335	Brain_Hippocampus	0.720171	PKD1	intron_16_2144211_2147149	ENSG00000008710.20	2.56784
intron_16_30082534_30082746	0.00938726	Brain_Hippocampus	0.720171	PPP4C	intron_16_30093855_30094067	ENSG00000149923.14	2.59762
intron_16_30082847_30083394	0.00938726	Brain_Hippocampus	0.720171	PPP4C	intron_16_30094168_30094715	ENSG00000149923.14	-2.59762
intron_16_53637854_53638310	0.0109794	Brain_Hippocampus	0.720171	RPGRIP1L	intron_16_53671766_53672222	ENSG00000103494.16	-2.54335
intron_16_53637854_53641033	0.0109794	Brain_Hippocampus	0.720171	RPGRIP1L	intron_16_53671766_53674945	ENSG00000103494.16	2.54335
intron_16_53638411_53641033	0.0109794	Brain_Hippocampus	0.720171	RPGRIP1L	intron_16_53672323_53674945	ENSG00000103494.16	-2.54335
intron_16_89591260_89595367	0.0106188	Brain_Hippocampus	0.720171	CPNE7	intron_16_89657668_89661775	ENSG00000178773.15	2.555
intron_17_1011661_1011846	0.00920364	Brain_Hippocampus	0.720171	ABR	intron_17_914901_915086	ENSG00000159842.16	-2.6044
intron_17_1011985_1012474	0.00920364	Brain_Hippocampus	0.720171	ABR	intron_17_915225_915714	ENSG00000159842.16	-2.6044
intron_17_44321558_44321700	0.00881756	Brain_Hippocampus	0.720171	SLC25A39	intron_17_42398926_42399068	ENSG00000013306.16	2.61905
intron_17_44321767_44322419	0.00881756	Brain_Hippocampus	0.720171	SLC25A39	intron_17_42399135_42399787	ENSG00000013306.16	-2.61905
intron_17_68539966_68540849	0.00951142	Brain_Hippocampus	0.720171	FAM20A	intron_17_66536107_66536990	ENSG00000108950.12	2.5931
intron_19_10351484_10352434	0.0110241	Brain_Hippocampus	0.720171	TYK2	intron_19_10462160_10463110	ENSG00000105397.15	2.54194
intron_19_10362657_10364614	0.0118581	Brain_Hippocampus	0.720171	TYK2	intron_19_10473333_10475290	ENSG00000105397.15	-2.51634
intron_19_11232289_11233203	0.0102593	Brain_Hippocampus	0.720171	DOCK6	intron_19_11342965_11343879	ENSG00000130158.14	2.56696
intron_19_21375964_21377389	0.0105578	Brain_Hippocampus	0.720171	ZNF738	intron_19_21558766_21560191	ENSG00000172687.14	2.557
intron_19_21375964_21378629	0.0107825	Brain_Hippocampus	0.720171	ZNF738	intron_19_21558766_21561431	ENSG00000172687.14	-2.54967
intron_19_4496405_4496919	0.0113566	Brain_Hippocampus	0.720171	HDGFL2	intron_19_4496402_4496916	ENSG00000167674.15	-2.53153
intron_19_4496405_4497958	0.0113566	Brain_Hippocampus	0.720171	HDGFL2	intron_19_4496402_4497955	ENSG00000167674.15	2.53153
intron_19_48838129_48841149	0.011064	Brain_Hippocampus	0.720171	PLEKHA4	intron_19_49341386_49344406	ENSG00000105559.13	2.54067
intron_19_48839263_48841149	0.010473	Brain_Hippocampus	0.720171	PLEKHA4	intron_19_49342520_49344406	ENSG00000105559.13	-2.55981
intron_19_48865610_48867537	0.00893736	Brain_Hippocampus	0.720171	PLEKHA4	intron_19_49368867_49370794	ENSG00000105559.13	-2.61444
intron_19_49981013_49988372	0.0115028	Brain_Hippocampus	0.720171	VRK3	intron_19_50484270_50491629	ENSG00000105053.11	-2.52704
intron_1_101080613_101083461	0.0118102	Brain_Hippocampus	0.720171	DPH5-DT	intron_1_101546169_101549017	ENSG00000233184.9	-2.51777
intron_1_151027327_151028786	0.0113085	Brain_Hippocampus	0.720171	PRUNE1	intron_1_150999803_151001262	ENSG00000143363.17	-2.53302
intron_1_151027327_151033806	0.0113085	Brain_Hippocampus	0.720171	PRUNE1	intron_1_150999803_151006282	ENSG00000143363.17	2.53302
intron_1_155689174_155709773	0.00904391	Brain_Hippocampus	0.720171	DAP3	intron_1_155658965_155679564	ENSG00000132676.16	-2.61039
intron_1_155689243_155709773	0.00904391	Brain_Hippocampus	0.720171	DAP3	intron_1_155659034_155679564	ENSG00000132676.16	2.61039
intron_1_155859795_155867965	0.0115151	Brain_Hippocampus	0.720171	SYT11	intron_1_155829586_155837756	ENSG00000132718.9	-2.52667
intron_1_211793190_211829059	0.00999096	Brain_Hippocampus	0.720171	LPGAT1	intron_1_211966532_212002401	ENSG00000123684.13	2.57614
intron_1_236542787_236542915	0.00957228	Brain_Hippocampus	0.720171	LGALS8	intron_1_236706087_236706215	ENSG00000116977.19	2.59091
intron_1_37721845_37723041	0.00911808	Brain_Hippocampus	0.720171	EPHA10	intron_1_38187517_38188713	ENSG00000183317.17	-2.60759
intron_1_43975848_43976090	0.0107218	Brain_Hippocampus	0.720171	ATP6V0B	intron_1_44441520_44441762	ENSG00000117410.14	-2.55164
intron_1_43981924_43984865	0.0119836	Brain_Hippocampus	0.720171	B4GALT2	intron_1_44447596_44450537	ENSG00000117411.18	-2.51263
intron_20_5943683_5943827	0.0106872	Brain_Hippocampus	0.720171	TRMT6	intron_20_5924329_5924473	ENSG00000089195.15	2.55276
intron_20_5943683_5943948	0.0106872	Brain_Hippocampus	0.720171	TRMT6	intron_20_5924329_5924594	ENSG00000089195.15	2.55276
intron_21_37091413_37094005	0.00889817	Brain_Hippocampus	0.720171	TTC3	intron_21_38463713_38466305	ENSG00000182670.14	-2.61594
intron_21_43798100_43799570	0.0114698	Brain_Hippocampus	0.720171	RRP1	intron_21_45217981_45219451	ENSG00000160214.13	-2.52805
intron_22_20537204_20551436	0.0119864	Brain_Hippocampus	0.720171	MED15	intron_22_20891491_20905723	ENSG00000099917.17	-2.51254
intron_22_42571901_42572436	0.0102593	Brain_Hippocampus	0.720171	SERHL2	intron_22_42967907_42968442	ENSG00000183569.18	2.56696
intron_2_101835978_101839819	0.0110938	Brain_Hippocampus	0.720171	MAP4K4	intron_2_102452440_102456281	ENSG00000071054.17	2.53973
intron_2_127654896_127657403	0.011241	Brain_Hippocampus	0.720171	LIMS2	intron_2_128412470_128414977	ENSG00000072163.20	-2.53512
intron_2_172498100_172504091	0.00942491	Brain_Hippocampus	0.720171	ITGA6	intron_2_173362828_173368819	ENSG00000091409.16	-2.59624
intron_2_172512518_172556089	0.0109403	Brain_Hippocampus	0.720171	PDK1-AS1	intron_2_173377246_173420817	ENSG00000225205.5	2.5446
intron_2_173017504_173018656	0.011638	Brain_Hippocampus	0.720171	RAPGEF4	intron_2_173882232_173883384	ENSG00000091428.18	2.52294
intron_2_173018802_173020618	0.011638	Brain_Hippocampus	0.720171	RAPGEF4	intron_2_173883530_173885346	ENSG00000091428.18	-2.52294
intron_2_19898035_19901706	0.00908913	Brain_Hippocampus	0.720171	TTC32	intron_2_20097796_20101467	ENSG00000183891.6	2.60868
intron_3_129384218_129393635	0.0095159	Brain_Hippocampus	0.720171	ENSG00000290993	intron_3_129103061_129112478	ENSG00000290993.1	2.59294
intron_3_129393795_129399008	0.00971301	Brain_Hippocampus	0.720171	ENSG00000290993	intron_3_129112638_129117851	ENSG00000290993.1	2.58588
intron_3_129396420_129397040	0.0115795	Brain_Hippocampus	0.720171	ENSG00000290993	intron_3_129115263_129115883	ENSG00000290993.1	-2.52471
intron_3_129397140_129399008	0.0115795	Brain_Hippocampus	0.720171	ENSG00000290993	intron_3_129115983_129117851	ENSG00000290993.1	2.52471
intron_3_33864129_33865243	0.0115698	Brain_Hippocampus	0.720171	PDCD6IP	intron_3_33905621_33906735	ENSG00000170248.15	-2.525
intron_3_48695421_48717157	0.00895432	Brain_Hippocampus	0.720171	IP6K2	intron_3_48732854_48754590	ENSG00000068745.15	-2.61379
intron_3_50561747_50567463	0.0114741	Brain_Hippocampus	0.720171	C3orf18	intron_3_50599178_50604894	ENSG00000088543.15	-2.52792
intron_3_50569574_50570931	0.0114741	Brain_Hippocampus	0.720171	HEMK1	intron_3_50607005_50608362	ENSG00000114735.10	2.52792
intron_3_50571801_50577052	0.0109859	Brain_Hippocampus	0.720171	HEMK1	intron_3_50609232_50614483	ENSG00000114735.10	2.54315
intron_3_50577573_50577826	0.0109859	Brain_Hippocampus	0.720171	HEMK1	intron_3_50615004_50615257	ENSG00000114735.10	2.54315
intron_3_72955349_72957229	0.0118424	Brain_Hippocampus	0.720171	GXYLT2	intron_3_73004500_73006380	ENSG00000172986.13	-2.51681
intron_4_15681968_15686236	0.0117283	Brain_Hippocampus	0.720171	FAM200B	intron_4_15683591_15687859	ENSG00000237765.8	-2.52022
intron_4_25413742_25414324	0.00882642	Brain_Hippocampus	0.720171	ANAPC4	intron_4_25415364_25415946	ENSG00000053900.11	-2.61871
intron_5_115840934_115841390	0.00986803	Brain_Hippocampus	0.720171	ATG12	intron_5_115176631_115177087	ENSG00000145782.13	-2.58042
intron_5_177332246_177334284	0.0089582	Brain_Hippocampus	0.720171	LMAN2	intron_5_176759247_176761285	ENSG00000169223.16	2.61365
intron_6_26374798_26375515	0.0112932	Brain_Hippocampus	0.720171	BTN3A2	intron_6_26375026_26375743	ENSG00000186470.14	2.53349
intron_7_105203785_105268806	0.0116091	Brain_Hippocampus	0.720171	SRPK2	intron_7_104844232_104909253	ENSG00000135250.17	-2.52381
intron_8_11361535_11361635	0.00951823	Brain_Hippocampus	0.720171	TDH	intron_8_11219044_11219144	ENSG00000154316.16	-2.59286
intron_8_66680024_66685381	0.0103537	Brain_Hippocampus	0.720171	C8orf44	intron_8_67592259_67597616	ENSG00000288596.2	2.56379
intron_9_8858323_8859956	0.0100196	Brain_Hippocampus	0.720171	PTPRD-AS1	intron_9_8858323_8859956	ENSG00000225706.3	-2.57515
intron_10_101017783_101018099	0.0117006	Brain_Cerebellum	0.720171	PDZD7	intron_10_102777540_102777856	ENSG00000186862.20	2.52105
intron_10_103097374_103098048	0.012607	Brain_Cerebellum	0.720171	NT5C2	intron_10_104857131_104857805	ENSG00000076685.19	-2.49468
intron_10_103097374_103098931	0.012607	Brain_Cerebellum	0.720171	NT5C2	intron_10_104857131_104858688	ENSG00000076685.19	2.49468
intron_10_103098088_103098931	0.0127973	Brain_Cerebellum	0.720171	NT5C2	intron_10_104857845_104858688	ENSG00000076685.19	-2.48936
intron_10_103106706_103139406	0.0147642	Brain_Cerebellum	0.720171	NT5C2	intron_10_104866463_104899163	ENSG00000076685.19	2.43811
intron_10_103111805_103174858	0.00996771	Brain_Cerebellum	0.720171	NT5C2	intron_10_104871562_104934615	ENSG00000076685.19	-2.57695
intron_10_103174982_103176486	0.0122341	Brain_Cerebellum	0.720171	NT5C2	intron_10_104934739_104936243	ENSG00000076685.19	-2.50532
intron_10_112438389_112439506	0.0152799	Brain_Cerebellum	0.720171	ZDHHC6	intron_10_114198147_114199264	ENSG00000023041.12	2.42568
intron_10_116886566_116911790	0.00962246	Brain_Cerebellum	0.720171	SHTN1	intron_10_118646077_118671301	ENSG00000187164.20	2.58911
intron_10_123162828_123163820	0.0137973	Brain_Cerebellum	0.720171	BUB3	intron_10_124922344_124923336	ENSG00000154473.18	-2.4625
intron_10_123162828_123165047	0.0137973	Brain_Cerebellum	0.720171	BUB3	intron_10_124922344_124924563	ENSG00000154473.18	2.4625
intron_10_32305931_32346763	0.0108727	Brain_Cerebellum	0.720171	EPC1	intron_10_32594859_32635691	ENSG00000120616.16	-2.54676
intron_10_43396590_43409090	0.0137405	Brain_Cerebellum	0.720171	HNRNPF	intron_10_43892038_43904538	ENSG00000169813.17	-2.46398
intron_10_43396590_43409131	0.0137405	Brain_Cerebellum	0.720171	HNRNPF	intron_10_43892038_43904579	ENSG00000169813.17	2.46398
intron_10_45624637_45625951	0.0149392	Brain_Cerebellum	0.720171	ZFAND4	intron_10_46120085_46121399	ENSG00000172671.20	-2.43385
intron_10_48431270_48434879	0.00766076	Brain_Cerebellum	0.720171	MAPK8	intron_10_49639313_49642922	ENSG00000107643.17	-2.66667
intron_10_69919088_69919665	0.0134703	Brain_Cerebellum	0.720171	COL13A1	intron_10_71678844_71679421	ENSG00000197467.17	-2.47109
intron_10_73773815_73775419	0.0136509	Brain_Cerebellum	0.720171	FUT11	intron_10_75533573_75535177	ENSG00000196968.11	2.46632
intron_10_73806811_73807108	0.0128808	Brain_Cerebellum	0.720171	ENSG00000272916	intron_10_75566569_75566866	ENSG00000272916.5	2.48705
intron_10_73806811_73807108	0.0128808	Brain_Cerebellum	0.720171	NDST2	intron_10_75566569_75566866	ENSG00000166507.19	2.48705
intron_10_97738674_97748269	0.00734633	Brain_Cerebellum	0.720171	ZFYVE27	intron_10_99498431_99508026	ENSG00000155256.18	2.68072
intron_10_97744915_97748269	0.00734633	Brain_Cerebellum	0.720171	ZFYVE27	intron_10_99504672_99508026	ENSG00000155256.18	-2.68072
intron_10_97749586_97750331	0.00892518	Brain_Cerebellum	0.720171	ZFYVE27	intron_10_99509343_99510088	ENSG00000155256.18	2.61491
intron_10_97752877_97753038	0.00876419	Brain_Cerebellum	0.720171	ZFYVE27	intron_10_99512634_99512795	ENSG00000155256.18	2.62112
intron_11_118237260_118240211	0.0125247	Brain_Cerebellum	0.720171	MPZL3	intron_11_118107975_118110926	ENSG00000160588.10	-2.49701
intron_11_12008608_12009172	0.0118494	Brain_Cerebellum	0.720171	DKK3	intron_11_12030155_12030719	ENSG00000050165.19	2.5166
intron_11_27640005_27658241	0.0111605	Brain_Cerebellum	0.720171	BDNF-AS	intron_11_27661552_27679788	ENSG00000245573.9	2.53763
intron_11_60931884_60933542	0.0134654	Brain_Cerebellum	0.720171	TMEM132A	intron_11_60699356_60701014	ENSG00000006118.15	-2.47122
intron_11_61366216_61367923	0.0157894	Brain_Cerebellum	0.720171	TMEM138	intron_11_61133688_61135395	ENSG00000149483.13	-2.41375
intron_11_6264633_6269669	0.0129997	Brain_Cerebellum	0.720171	CCKBR	intron_11_6285863_6290899	ENSG00000110148.10	2.48378
intron_11_65526043_65526124	0.0134086	Brain_Cerebellum	0.720171	SCYL1	intron_11_65293514_65293595	ENSG00000142186.18	-2.47273
intron_11_65526350_65526783	0.0134086	Brain_Cerebellum	0.720171	SCYL1	intron_11_65293821_65294254	ENSG00000142186.18	-2.47273
intron_11_66341623_66342096	0.0103356	Brain_Cerebellum	0.720171	BRMS1	intron_11_66109094_66109567	ENSG00000174744.14	-2.56439
intron_11_68505271_68519501	0.0077152	Brain_Cerebellum	0.720171	PPP6R3	intron_11_68272739_68286969	ENSG00000110075.15	-2.66429
intron_11_69062990_69063895	0.013663	Brain_Cerebellum	0.720171	TPCN2	intron_11_68830458_68831363	ENSG00000162341.18	-2.466
intron_11_70433278_70433647	0.0110241	Brain_Cerebellum	0.720171	CTTN	intron_11_70279384_70279753	ENSG00000085733.16	-2.54194
intron_11_83192816_83193467	0.00984801	Brain_Cerebellum	0.720171	ANKRD42-DT	intron_11_82903858_82904509	ENSG00000247137.9	-2.58112
intron_11_85959060_85974708	0.0120513	Brain_Cerebellum	0.720171	PICALM	intron_11_85670103_85685751	ENSG00000073921.18	2.51064
intron_11_86014963_86022367	0.00790938	Brain_Cerebellum	0.720171	PICALM	intron_11_85726006_85733410	ENSG00000073921.18	2.65591
intron_11_93182894_93184430	0.0131722	Brain_Cerebellum	0.720171	SLC36A4	intron_11_92916060_92917596	ENSG00000180773.15	2.47908
intron_12_105199531_105203703	0.00978508	Brain_Cerebellum	0.720171	APPL2	intron_12_105593309_105597481	ENSG00000136044.12	-2.58333
intron_12_109857659_109858683	0.0147984	Brain_Cerebellum	0.720171	GLTP	intron_12_110295464_110296488	ENSG00000139433.11	2.43728
intron_12_110013249_110016388	0.0125922	Brain_Cerebellum	0.720171	ANKRD13A	intron_12_110451054_110454193	ENSG00000076513.17	2.4951
intron_12_111748475_111749173	0.00907709	Brain_Cerebellum	0.720171	ACAD10	intron_12_112186279_112186977	ENSG00000111271.15	-2.60914
intron_12_112917700_112919389	0.0124193	Brain_Cerebellum	0.720171	OAS1	intron_12_113355505_113357194	ENSG00000089127.15	2.5
intron_12_124374463_124378237	0.00691133	Brain_Cerebellum	0.720171	NCOR2	intron_12_124859009_124862783	ENSG00000196498.14	2.70109
intron_12_21471647_21473551	0.0121312	Brain_Cerebellum	0.720171	RECQL	intron_12_21624581_21626485	ENSG00000004700.16	-2.50831
intron_12_46367340_46370512	0.0154596	Brain_Cerebellum	0.720171	SLC38A2	intron_12_46761123_46764295	ENSG00000134294.14	-2.42143
intron_12_48655060_48660468	0.0128161	Brain_Cerebellum	0.720171	KANSL2	intron_12_49048843_49054251	ENSG00000139620.13	-2.48884
intron_12_49658594_49661966	0.00769521	Brain_Cerebellum	0.720171	FMNL3	intron_12_50052377_50055749	ENSG00000161791.14	-2.66516
intron_12_54283234_54283812	0.00744021	Brain_Cerebellum	0.720171	HNRNPA1	intron_12_54677018_54677596	ENSG00000135486.19	2.67647
intron_12_8919866_8920985	0.00942044	Brain_Cerebellum	0.720171	PHC1	intron_12_9072462_9073581	ENSG00000111752.11	2.59641
intron_12_9112536_9113360	0.0156305	Brain_Cerebellum	0.720171	A2M	intron_12_9265132_9265956	ENSG00000175899.15	2.41743
intron_12_96247734_96259731	0.0123916	Brain_Cerebellum	0.720171	ELK3	intron_12_96641512_96653509	ENSG00000111145.8	-2.50079
intron_13_113461136_113474124	0.0105724	Brain_Cerebellum	0.720171	DCUN1D2	intron_13_114115451_114128439	ENSG00000150401.15	2.55652
intron_13_75567312_75569460	0.0100566	Brain_Cerebellum	0.720171	ENSG00000261553	intron_13_76141448_76143596	ENSG00000261553.5	-2.57388
intron_13_75567312_75569460	0.0100566	Brain_Cerebellum	0.720171	UCHL3	intron_13_76141448_76143596	ENSG00000118939.18	-2.57388
intron_13_75594990_75604769	0.00955785	Brain_Cerebellum	0.720171	UCHL3	intron_13_76169126_76178905	ENSG00000118939.18	-2.59143
intron_13_77125468_77126318	0.00954422	Brain_Cerebellum	0.720171	MYCBP2	intron_13_77699603_77700453	ENSG00000005810.20	-2.59192
intron_14_103729182_103732620	0.00958614	Brain_Cerebellum	0.720171	ZFYVE21	intron_14_104195519_104198957	ENSG00000100711.14	-2.59041
intron_14_55580354_55601757	0.00939185	Brain_Cerebellum	0.720171	KTN1	intron_14_56047072_56068475	ENSG00000126777.18	2.59745
intron_14_55673012_55675835	0.0107408	Brain_Cerebellum	0.720171	KTN1	intron_14_56139730_56142553	ENSG00000126777.18	2.55102
intron_14_55673255_55675835	0.0107408	Brain_Cerebellum	0.720171	KTN1	intron_14_56139973_56142553	ENSG00000126777.18	-2.55102
intron_14_60125823_60133970	0.00798377	Brain_Cerebellum	0.720171	PCNX4	intron_14_60592541_60600688	ENSG00000126773.13	2.65276
intron_14_90316811_90318005	0.0157544	Brain_Cerebellum	0.720171	NRDE2	intron_14_90783155_90784349	ENSG00000119720.18	-2.41456
intron_14_92704361_92704640	0.0108472	Brain_Cerebellum	0.720171	LGMN	intron_14_93170706_93170985	ENSG00000100600.15	2.54758
intron_14_92704707_92706483	0.0108472	Brain_Cerebellum	0.720171	LGMN	intron_14_93171052_93172828	ENSG00000100600.15	2.54758
intron_14_94267029_94275374	0.0134762	Brain_Cerebellum	0.720171	PPP4R4	intron_14_94733366_94741711	ENSG00000119698.12	-2.47093
intron_15_29719138_29719777	0.0141522	Brain_Cerebellum	0.720171	TJP1	intron_15_30011342_30011981	ENSG00000104067.17	-2.45338
intron_15_29719138_29720358	0.0141522	Brain_Cerebellum	0.720171	TJP1	intron_15_30011342_30012562	ENSG00000104067.17	2.45338
intron_15_42228820_42231192	0.00882366	Brain_Cerebellum	0.720171	TMEM87A	intron_15_42521018_42523390	ENSG00000103978.17	2.61881
intron_15_42228820_42231844	0.00882366	Brain_Cerebellum	0.720171	TMEM87A	intron_15_42521018_42524042	ENSG00000103978.17	-2.61881
intron_15_42231260_42233213	0.00882366	Brain_Cerebellum	0.720171	TMEM87A	intron_15_42523458_42525411	ENSG00000103978.17	2.61881
intron_15_42408324_42409303	0.00967841	Brain_Cerebellum	0.720171	CAPN3	intron_15_42700522_42701501	ENSG00000092529.25	2.58711
intron_15_42408324_42409303	0.00967841	Brain_Cerebellum	0.720171	ENSG00000258461	intron_15_42700522_42701501	ENSG00000258461.5	2.58711
intron_15_72775097_72783246	0.013621	Brain_Cerebellum	0.720171	ADPGK	intron_15_73067438_73075587	ENSG00000159322.18	-2.46711
intron_15_76354140_76376162	0.0132915	Brain_Cerebellum	0.720171	SCAPER	intron_15_76646481_76668503	ENSG00000140386.13	-2.47586
intron_15_90482281_90482702	0.0155166	Brain_Cerebellum	0.720171	IQGAP1	intron_15_91025513_91025934	ENSG00000140575.13	-2.42009
intron_15_90482749_90483361	0.0155166	Brain_Cerebellum	0.720171	IQGAP1	intron_15_91025981_91026593	ENSG00000140575.13	-2.42009
intron_16_11730774_11733982	0.0140413	Brain_Cerebellum	0.720171	TXNDC11	intron_16_11824630_11827838	ENSG00000153066.13	2.4562
intron_16_1309773_1314020	0.0116593	Brain_Cerebellum	0.720171	UBE2I	intron_16_1359774_1364021	ENSG00000103275.21	-2.52229
intron_16_2037600_2037826	0.012274	Brain_Cerebellum	0.720171	SLC9A3R2	intron_16_2087601_2087827	ENSG00000065054.14	2.50417
intron_16_2092592_2092954	0.0109995	Brain_Cerebellum	0.720171	PKD1	intron_16_2142593_2142955	ENSG00000008710.20	-2.54271
intron_16_2094210_2097148	0.0119858	Brain_Cerebellum	0.720171	PKD1	intron_16_2144211_2147149	ENSG00000008710.20	2.51256
intron_16_30082534_30082746	0.00938726	Brain_Cerebellum	0.720171	PPP4C	intron_16_30093855_30094067	ENSG00000149923.14	2.59762
intron_16_30082847_30083394	0.00938726	Brain_Cerebellum	0.720171	PPP4C	intron_16_30094168_30094715	ENSG00000149923.14	-2.59762
intron_16_30122006_30122927	0.00842656	Brain_Cerebellum	0.720171	MAPK3	intron_16_30133327_30134248	ENSG00000102882.12	2.63448
intron_16_30122006_30123040	0.00842656	Brain_Cerebellum	0.720171	MAPK3	intron_16_30133327_30134361	ENSG00000102882.12	-2.63448
intron_16_5090565_5093484	0.0136018	Brain_Cerebellum	0.720171	EEF2KMT	intron_16_5140566_5143485	ENSG00000118894.15	-2.46761
intron_16_53304625_53306234	0.00806771	Brain_Cerebellum	0.720171	CHD9	intron_16_53338537_53340146	ENSG00000177200.18	2.64922
intron_16_53304625_53306237	0.00806771	Brain_Cerebellum	0.720171	CHD9	intron_16_53338537_53340149	ENSG00000177200.18	-2.64922
intron_16_53611051_53619025	0.0096569	Brain_Cerebellum	0.720171	RPGRIP1L	intron_16_53644963_53652937	ENSG00000103494.16	-2.58788
intron_16_53637854_53638310	0.0109794	Brain_Cerebellum	0.720171	RPGRIP1L	intron_16_53671766_53672222	ENSG00000103494.16	-2.54335
intron_16_53637854_53641033	0.0109794	Brain_Cerebellum	0.720171	RPGRIP1L	intron_16_53671766_53674945	ENSG00000103494.16	2.54335
intron_16_53638411_53641033	0.0109794	Brain_Cerebellum	0.720171	RPGRIP1L	intron_16_53672323_53674945	ENSG00000103494.16	-2.54335
intron_16_66942737_66943299	0.00783824	Brain_Cerebellum	0.720171	CES2	intron_16_66976640_66977202	ENSG00000172831.14	-2.65896
intron_16_68348431_68352248	0.0117016	Brain_Cerebellum	0.720171	PRMT7	intron_16_68382334_68386151	ENSG00000132600.18	-2.52102
intron_16_734871_737186	0.00806894	Brain_Cerebellum	0.720171	CIAO3	intron_16_784871_787186	ENSG00000103245.14	2.64917
intron_16_88586684_88587542	0.0122523	Brain_Cerebellum	0.720171	ZC3H18	intron_16_88653092_88653950	ENSG00000158545.16	2.50479
intron_16_88713447_88713647	0.0136048	Brain_Cerebellum	0.720171	CTU2	intron_16_88779855_88780055	ENSG00000174177.13	-2.46753
intron_17_1011661_1011846	0.00920364	Brain_Cerebellum	0.720171	ABR	intron_17_914901_915086	ENSG00000159842.16	-2.6044
intron_17_1011985_1012474	0.00920364	Brain_Cerebellum	0.720171	ABR	intron_17_915225_915714	ENSG00000159842.16	-2.6044
intron_17_1714014_1716130	0.0125199	Brain_Cerebellum	0.720171	MIR22HG	intron_17_1617308_1619424	ENSG00000186594.16	-2.49714
intron_17_17260474_17261600	0.0104031	Brain_Cerebellum	0.720171	COPS3	intron_17_17163788_17164914	ENSG00000141030.13	-2.56213
intron_17_20009424_20017987	0.0120407	Brain_Cerebellum	0.720171	SPECC1	intron_17_19912737_19921300	ENSG00000128487.19	-2.51095
intron_17_2696942_2697896	0.00911147	Brain_Cerebellum	0.720171	CLUH	intron_17_2600236_2601190	ENSG00000132361.18	-2.60784
intron_17_27617428_27621929	0.0142868	Brain_Cerebellum	0.720171	KSR1	intron_17_25944454_25948955	ENSG00000141068.15	2.44997
intron_17_29095059_29096761	0.0120176	Brain_Cerebellum	0.720171	MYO18A	intron_17_27422077_27423779	ENSG00000196535.20	-2.51163
intron_17_44321558_44321700	0.00881756	Brain_Cerebellum	0.720171	SLC25A39	intron_17_42398926_42399068	ENSG00000013306.16	2.61905
intron_17_44321767_44322419	0.00881756	Brain_Cerebellum	0.720171	SLC25A39	intron_17_42399135_42399787	ENSG00000013306.16	2.61905
intron_17_44322528_44323284	0.00863907	Brain_Cerebellum	0.720171	SLC25A39	intron_17_42399896_42400652	ENSG00000013306.16	2.62602
intron_17_47590881_47591904	0.0149403	Brain_Cerebellum	0.720171	NPEPPS	intron_17_45668247_45669270	ENSG00000141279.18	2.43382
intron_17_47590881_47591956	0.0149403	Brain_Cerebellum	0.720171	NPEPPS	intron_17_45668247_45669322	ENSG00000141279.18	-2.43382
intron_17_48026475_48028472	0.0139122	Brain_Cerebellum	0.720171	COPZ2	intron_17_46103841_46105838	ENSG00000005243.10	2.45952
intron_17_51153662_51155651	0.0133821	Brain_Cerebellum	0.720171	NME1-NME2	intron_17_49231023_49233012	ENSG00000011052.21	-2.47343
intron_17_51153662_51155651	0.0133821	Brain_Cerebellum	0.720171	NME1	intron_17_49231023_49233012	ENSG00000239672.8	-2.47343
intron_17_51266280_51268837	0.0148927	Brain_Cerebellum	0.720171	UTP18	intron_17_49343641_49346198	ENSG00000011260.14	2.43498
intron_17_81197888_81198106	0.0114347	Brain_Cerebellum	0.720171	CEP131	intron_17_79171688_79171906	ENSG00000141577.14	-2.52913
intron_17_81197888_81198115	0.0114347	Brain_Cerebellum	0.720171	CEP131	intron_17_79171688_79171915	ENSG00000141577.14	2.52913
intron_17_82178605_82179027	0.00840106	Brain_Cerebellum	0.720171	CCDC57	intron_17_80136481_80136903	ENSG00000176155.21	2.63551
intron_18_13071212_13072755	0.00883776	Brain_Cerebellum	0.720171	CEP192	intron_18_13071211_13072754	ENSG00000101639.19	2.61827
intron_18_26357794_26389845	0.00859549	Brain_Cerebellum	0.720171	TAF4B	intron_18_23937758_23969809	ENSG00000141384.13	-2.62774
intron_18_37067545_37084125	0.0150597	Brain_Cerebellum	0.720171	KIAA1328	intron_18_34647508_34664088	ENSG00000150477.15	2.43094
intron_18_50275245_50275370	0.00920577	Brain_Cerebellum	0.720171	MBD1	intron_18_47801615_47801740	ENSG00000141644.19	-2.60432
intron_18_50275245_50275600	0.00920577	Brain_Cerebellum	0.720171	MBD1	intron_18_47801615_47801970	ENSG00000141644.19	2.60432
intron_18_50275444_50275600	0.00920577	Brain_Cerebellum	0.720171	MBD1	intron_18_47801814_47801970	ENSG00000141644.19	-2.60432
intron_18_59152612_59155688	0.015618	Brain_Cerebellum	0.720171	SEC11C	intron_18_56819844_56822920	ENSG00000166562.9	-2.41772
intron_18_59152685_59155688	0.015618	Brain_Cerebellum	0.720171	SEC11C	intron_18_56819917_56822920	ENSG00000166562.9	2.41772
intron_18_74593839_74597258	0.00736221	Brain_Cerebellum	0.720171	ZNF407-AS1	intron_18_72261075_72264494	ENSG00000264247.2	2.68
intron_19_10353098_10353528	0.00766076	Brain_Cerebellum	0.720171	TYK2	intron_19_10463774_10464204	ENSG00000105397.15	2.66667
intron_19_10361073_10361511	0.00727013	Brain_Cerebellum	0.720171	TYK2	intron_19_10471749_10472187	ENSG00000105397.15	-2.68421
intron_19_10362214_10362549	0.0118581	Brain_Cerebellum	0.720171	TYK2	intron_19_10472890_10473225	ENSG00000105397.15	2.51634
intron_19_10362657_10364614	0.0118581	Brain_Cerebellum	0.720171	TYK2	intron_19_10473333_10475290	ENSG00000105397.15	-2.51634
intron_19_1049005_1049266	0.0142218	Brain_Cerebellum	0.720171	ABCA7	intron_19_1049004_1049265	ENSG00000064687.13	-2.45161
intron_19_11232289_11233203	0.0102593	Brain_Cerebellum	0.720171	DOCK6	intron_19_11342965_11343879	ENSG00000130158.14	2.56696
intron_19_19187005_19192081	0.0143695	Brain_Cerebellum	0.720171	BORCS8-MEF2B	intron_19_19297814_19302890	ENSG00000064489.23	-2.44789
intron_19_19187005_19192081	0.0143695	Brain_Cerebellum	0.720171	BORCS8	intron_19_19297814_19302890	ENSG00000254901.8	-2.44789
intron_19_21375964_21377389	0.0103772	Brain_Cerebellum	0.720171	ZNF738	intron_19_21558766_21560191	ENSG00000172687.14	2.563
intron_19_21375964_21378629	0.0107825	Brain_Cerebellum	0.720171	ZNF738	intron_19_21558766_21561431	ENSG00000172687.14	-2.54967
intron_19_21405856_21413466	0.00682029	Brain_Cerebellum	0.720171	ZNF493	intron_19_21588658_21596268	ENSG00000196268.12	-2.70549
intron_19_21454472_21456461	0.0117674	Brain_Cerebellum	0.720171	ENSG00000268119	intron_19_21637274_21639263	ENSG00000268119.8	-2.51904
intron_19_38283797_38287876	0.0143846	Brain_Cerebellum	0.720171	SPINT2	intron_19_38774437_38778516	ENSG00000167642.13	2.44751
intron_19_40703622_40703715	0.0158365	Brain_Cerebellum	0.720171	COQ8B	intron_19_41209527_41209620	ENSG00000123815.13	2.41266
intron_19_40703855_40705096	0.0158365	Brain_Cerebellum	0.720171	COQ8B	intron_19_41209760_41211001	ENSG00000123815.13	-2.41266
intron_19_42363262_42368455	0.00926924	Brain_Cerebellum	0.720171	MEGF8	intron_19_42867414_42872607	ENSG00000105429.13	2.60196
intron_19_44388102_44392340	0.0148488	Brain_Cerebellum	0.720171	ZNF285	intron_19_44892264_44896504	ENSG00000267508.6	2.43605
intron_19_44394540_44397199	0.0138334	Brain_Cerebellum	0.720171	ZNF285	intron_19_44898703_44901364	ENSG00000267508.6	-2.46156
intron_19_4491835_4493703	0.0139529	Brain_Cerebellum	0.720171	HDGFL2	intron_19_4491832_4493700	ENSG00000167674.15	2.45847
intron_19_4496405_4496919	0.0113566	Brain_Cerebellum	0.720171	HDGFL2	intron_19_4496402_4496916	ENSG00000167674.15	-2.53153
intron_19_4496405_4497958	0.0113566	Brain_Cerebellum	0.720171	HDGFL2	intron_19_4496402_4497955	ENSG00000167674.15	2.53153
intron_19_4769757_4772164	0.0143661	Brain_Cerebellum	0.720171	MIR7-3HG	intron_19_4769769_4772176	ENSG00000176840.14	-2.44798
intron_19_48905885_48911149	0.0103658	Brain_Cerebellum	0.720171	NUCB1	intron_19_49409142_49414406	ENSG00000104805.17	2.56338
intron_19_49513473_49513882	0.014439	Brain_Cerebellum	0.720171	FCGRT	intron_19_50016730_50017139	ENSG00000104870.13	-2.44615
intron_19_49534301_49537033	0.00761157	Brain_Cerebellum	0.720171	RCN3	intron_19_50037558_50040290	ENSG00000142552.8	-2.66883
intron_19_49981013_49988372	0.0115028	Brain_Cerebellum	0.720171	VRK3	intron_19_50484270_50491629	ENSG00000105053.11	-2.52704
intron_19_52122457_52123923	0.0102534	Brain_Cerebellum	0.720171	ZNF616	intron_19_52625710_52627176	ENSG00000204611.7	-2.56716
intron_19_58586356_58598967	0.0128606	Brain_Cerebellum	0.720171	ENSG00000286104	intron_19_59097723_59110334	ENSG00000286104.1	2.48761
intron_1_101077508_101083461	0.0125975	Brain_Cerebellum	0.720171	DPH5-DT	intron_1_101543064_101549017	ENSG00000233184.9	-2.49495
intron_1_101077508_101086852	0.0125975	Brain_Cerebellum	0.720171	DPH5-DT	intron_1_101543064_101552408	ENSG00000233184.9	-2.49495
intron_1_101080613_101083461	0.0118102	Brain_Cerebellum	0.720171	DPH5-DT	intron_1_101546169_101549017	ENSG00000233184.9	-2.51777
intron_1_10948844_10949624	0.0108704	Brain_Cerebellum	0.720171	C1orf127	intron_1_11008901_11009681	ENSG00000175262.15	2.54684
intron_1_113391349_113403655	0.00727013	Brain_Cerebellum	0.720171	MAGI3	intron_1_113933971_113946277	ENSG00000081026.19	-2.68421
intron_1_151017904_151018557	0.0113085	Brain_Cerebellum	0.720171	PRUNE1	intron_1_150990380_150991033	ENSG00000143363.17	2.53302
intron_1_151027327_151028786	0.0113085	Brain_Cerebellum	0.720171	PRUNE1	intron_1_150999803_151001262	ENSG00000143363.17	-2.53302
intron_1_151027327_151033806	0.0113085	Brain_Cerebellum	0.720171	PRUNE1	intron_1_150999803_151006282	ENSG00000143363.17	2.53302
intron_1_151709791_151714594	0.00695242	Brain_Cerebellum	0.720171	CELF3	intron_1_151682267_151687070	ENSG00000159409.15	-2.69911
intron_1_151728463_151728766	0.0080701	Brain_Cerebellum	0.720171	RIIAD1	intron_1_151700939_151701242	ENSG00000178796.13	2.64912
intron_1_151760899_151762105	0.0123321	Brain_Cerebellum	0.720171	MRPL9	intron_1_151733375_151734581	ENSG00000143436.11	2.5025
intron_1_155251601_155251733	0.015432	Brain_Cerebellum	0.720171	ENTREP3	intron_1_155221392_155221524	ENSG00000160767.23	2.42208
intron_1_155251601_155253625	0.015432	Brain_Cerebellum	0.720171	ENTREP3	intron_1_155221392_155223416	ENSG00000160767.23	-2.42208
intron_1_155253732_155253859	0.01571	Brain_Cerebellum	0.720171	ENTREP3	intron_1_155223523_155223650	ENSG00000160767.23	2.41558
intron_1_155253732_155254653	0.01571	Brain_Cerebellum	0.720171	ENTREP3	intron_1_155223523_155224444	ENSG00000160767.23	-2.41558
intron_1_155254456_155254653	0.01571	Brain_Cerebellum	0.720171	ENTREP3	intron_1_155224247_155224444	ENSG00000160767.23	2.41558
intron_1_155679512_155679928	0.00751309	Brain_Cerebellum	0.720171	YY1AP1	intron_1_155649303_155649719	ENSG00000163374.20	-2.6732
intron_1_155679512_155680416	0.00751309	Brain_Cerebellum	0.720171	YY1AP1	intron_1_155649303_155650207	ENSG00000163374.20	2.6732
intron_1_155679512_155688071	0.00751309	Brain_Cerebellum	0.720171	YY1AP1	intron_1_155649303_155657862	ENSG00000163374.20	-2.6732
intron_1_155680456_155688071	0.00751309	Brain_Cerebellum	0.720171	YY1AP1	intron_1_155650247_155657862	ENSG00000163374.20	2.6732
intron_1_155689174_155709773	0.00904391	Brain_Cerebellum	0.720171	DAP3	intron_1_155658965_155679564	ENSG00000132676.16	-2.61039
intron_1_155689243_155709773	0.00904391	Brain_Cerebellum	0.720171	DAP3	intron_1_155659034_155679564	ENSG00000132676.16	2.61039
intron_1_155859795_155867965	0.0115151	Brain_Cerebellum	0.720171	SYT11	intron_1_155829586_155837756	ENSG00000132718.9	-2.52667
intron_1_156294565_156294759	0.00784535	Brain_Cerebellum	0.720171	GLMP	intron_1_156264356_156264550	ENSG00000198715.13	-2.65865
intron_1_156294565_156295526	0.00784535	Brain_Cerebellum	0.720171	GLMP	intron_1_156264356_156265317	ENSG00000198715.13	2.65865
intron_1_156295016_156295526	0.00784535	Brain_Cerebellum	0.720171	GLMP	intron_1_156264807_156265317	ENSG00000198715.13	-2.65865
intron_1_171589605_171591152	0.00822996	Brain_Cerebellum	0.720171	PRRC2C	intron_1_171558744_171560291	ENSG00000117523.18	-2.64249
intron_1_179900167_179901302	0.0149007	Brain_Cerebellum	0.720171	TOR1AIP1	intron_1_179869302_179870437	ENSG00000143337.19	-2.43478
intron_1_179901388_179903966	0.014605	Brain_Cerebellum	0.720171	TOR1AIP1	intron_1_179870523_179873101	ENSG00000143337.19	-2.44203
intron_1_179914054_179917452	0.00878169	Brain_Cerebellum	0.720171	TOR1AIP1	intron_1_179883189_179886587	ENSG00000143337.19	2.62044
intron_1_204198496_204199195	0.0084034	Brain_Cerebellum	0.720171	GOLT1A	intron_1_204167624_204168323	ENSG00000174567.8	-2.63542
intron_1_204199258_204201633	0.0084034	Brain_Cerebellum	0.720171	GOLT1A	intron_1_204168386_204170761	ENSG00000174567.8	2.63542
intron_1_204997406_205009557	0.00988003	Brain_Cerebellum	0.720171	NFASC	intron_1_204966534_204978685	ENSG00000163531.17	2.58
intron_1_211396831_211426211	0.0139207	Brain_Cerebellum	0.720171	LINC00467	intron_1_211570173_211599553	ENSG00000153363.15	2.4593
intron_1_220074071_220089686	0.00691449	Brain_Cerebellum	0.720171	BPNT1	intron_1_220247413_220263028	ENSG00000162813.18	2.70093
intron_1_227735499_227758995	0.0104058	Brain_Cerebellum	0.720171	SNAP47	intron_1_227923200_227946696	ENSG00000143740.15	-2.56204
intron_1_228317751_228317892	0.0117999	Brain_Cerebellum	0.720171	OBSCN	intron_1_228505452_228505593	ENSG00000154358.23	2.51807
intron_1_236539089_236540564	0.0151584	Brain_Cerebellum	0.720171	LGALS8	intron_1_236702389_236703864	ENSG00000116977.19	2.42857
intron_1_236542787_236542915	0.00975442	Brain_Cerebellum	0.720171	LGALS8	intron_1_236706087_236706215	ENSG00000116977.19	2.58442
intron_1_236554752_236555296	0.0141881	Brain_Cerebellum	0.720171	HEATR1	intron_1_236718052_236718596	ENSG00000119285.11	2.45246
intron_1_23820593_23825356	0.0152992	Brain_Cerebellum	0.720171	HMGCL	intron_1_24147083_24151846	ENSG00000117305.15	2.42522
intron_1_23854560_23859798	0.00916494	Brain_Cerebellum	0.720171	FUCA1	intron_1_24181050_24186288	ENSG00000179163.12	-2.60584
intron_1_37557748_37559327	0.0122209	Brain_Cerebellum	0.720171	DNALI1	intron_1_38023349_38024928	ENSG00000163879.11	-2.5057
intron_1_43975848_43976090	0.0107218	Brain_Cerebellum	0.720171	ATP6V0B	intron_1_44441520_44441762	ENSG00000117410.14	2.55164
intron_1_43981924_43984865	0.0119836	Brain_Cerebellum	0.720171	B4GALT2	intron_1_44447596_44450537	ENSG00000117411.18	-2.51263
intron_1_5905780_5907115	0.00968901	Brain_Cerebellum	0.720171	NPHP4	intron_1_5965840_5967175	ENSG00000131697.18	2.58673
intron_1_5907222_5909152	0.0121238	Brain_Cerebellum	0.720171	NPHP4	intron_1_5967282_5969212	ENSG00000131697.18	2.50852
intron_1_5909213_5927649	0.00916197	Brain_Cerebellum	0.720171	NPHP4	intron_1_5969273_5987709	ENSG00000131697.18	2.60595
intron_1_61709437_61723713	0.014605	Brain_Cerebellum	0.720171	TM2D1	intron_1_62175109_62189385	ENSG00000162604.12	-2.44203
intron_20_2610598_2612191	0.0155412	Brain_Cerebellum	0.720171	TMC2	intron_20_2591244_2592837	ENSG00000149488.14	-2.41951
intron_20_32634270_32640566	0.0094834	Brain_Cerebellum	0.720171	C20orf203	intron_20_31222072_31228368	ENSG00000198547.10	-2.59412
intron_20_32634270_32640566	0.0094834	Brain_Cerebellum	0.720171	ENSG00000285382	intron_20_31222072_31228368	ENSG00000285382.1	-2.59412
intron_20_34546916_34549905	0.00740902	Brain_Cerebellum	0.720171	MAP1LC3A	intron_20_33134720_33137709	ENSG00000101460.13	2.67788
intron_20_37141314_37143717	0.00940069	Brain_Cerebellum	0.720171	MROH8	intron_20_35769717_35772120	ENSG00000101353.16	-2.59713
intron_20_37155167_37157860	0.0158397	Brain_Cerebellum	0.720171	MROH8	intron_20_35783570_35786263	ENSG00000101353.16	2.41259
intron_20_44933185_44934501	0.0106833	Brain_Cerebellum	0.720171	PABPC1L	intron_20_43561826_43563142	ENSG00000101104.13	2.55289
intron_20_46504740_46509605	0.0158309	Brain_Cerebellum	0.720171	ZNF334	intron_20_45133379_45138244	ENSG00000198185.12	2.41279
intron_20_46504740_46512082	0.0158309	Brain_Cerebellum	0.720171	ZNF334	intron_20_45133379_45140721	ENSG00000198185.12	-2.41279
intron_20_49850844_49855438	0.013635	Brain_Cerebellum	0.720171	SLC9A8	intron_20_48467381_48471975	ENSG00000197818.12	-2.46674
intron_20_56513428_56517106	0.0136192	Brain_Cerebellum	0.720171	RTF2	intron_20_55088484_55092162	ENSG00000022277.13	-2.46715
intron_20_5943683_5943827	0.0106872	Brain_Cerebellum	0.720171	TRMT6	intron_20_5924329_5924473	ENSG00000089195.15	2.55276
intron_20_5943683_5943948	0.0106872	Brain_Cerebellum	0.720171	TRMT6	intron_20_5924329_5924594	ENSG00000089195.15	-2.55276
intron_20_63701898_63702136	0.0111341	Brain_Cerebellum	0.720171	ARFRP1	intron_20_62333250_62333488	ENSG00000101246.20	-2.53846
intron_20_63701900_63702136	0.0111341	Brain_Cerebellum	0.720171	ARFRP1	intron_20_62333252_62333488	ENSG00000101246.20	-2.53846
intron_20_63733712_63734705	0.00718308	Brain_Cerebellum	0.720171	ZGPAT	intron_20_62365064_62366057	ENSG00000197114.12	-2.68824
intron_20_63736712_63737533	0.00731063	Brain_Cerebellum	0.720171	ENSG00000273154	intron_20_62368064_62368886	ENSG00000273154.3	-2.68235
intron_20_63736712_63737533	0.00731063	Brain_Cerebellum	0.720171	LIME1	intron_20_62368064_62368886	ENSG00000203896.10	-2.68235
intron_20_63963440_63963618	0.0157661	Brain_Cerebellum	0.720171	ZNF512B	intron_20_62594793_62594971	ENSG00000196700.9	2.41429
intron_20_63963710_63963789	0.0157661	Brain_Cerebellum	0.720171	ZNF512B	intron_20_62595063_62595142	ENSG00000196700.9	-2.41429
intron_21_32641966_32642095	0.0156545	Brain_Cerebellum	0.720171	SYNJ1	intron_21_34014276_34014405	ENSG00000159082.18	2.41687
intron_21_37069624_37072434	0.0100394	Brain_Cerebellum	0.720171	PIGP	intron_21_38441924_38444734	ENSG00000185808.14	2.57447
intron_21_37091413_37094005	0.00889817	Brain_Cerebellum	0.720171	TTC3	intron_21_38463713_38466305	ENSG00000182670.14	-2.61594
intron_21_37091413_37095350	0.00889817	Brain_Cerebellum	0.720171	TTC3	intron_21_38463713_38467650	ENSG00000182670.14	2.61594
intron_21_37156906_37159699	0.0127065	Brain_Cerebellum	0.720171	TTC3	intron_21_38529208_38532001	ENSG00000182670.14	-2.49189
intron_22_20537204_20551436	0.0121087	Brain_Cerebellum	0.720171	MED15	intron_22_20891491_20905723	ENSG00000099917.17	-2.50896
intron_22_20537215_20551436	0.0121087	Brain_Cerebellum	0.720171	MED15	intron_22_20891502_20905723	ENSG00000099917.17	2.50896
intron_22_48489704_48646597	0.0107256	Brain_Cerebellum	0.720171	TAFA5	intron_22_48885516_49042409	ENSG00000219438.9	2.55152
intron_22_50206520_50208488	0.0072375	Brain_Cerebellum	0.720171	SELENOO	intron_22_50644949_50646917	ENSG00000073169.15	2.68571
intron_2_117986069_117995446	0.0146643	Brain_Cerebellum	0.720171	CCDC93	intron_2_118743645_118753022	ENSG00000125633.11	2.44057
intron_2_172498100_172501772	0.00942491	Brain_Cerebellum	0.720171	ITGA6	intron_2_173362828_173366500	ENSG00000091409.16	2.59624
intron_2_172498100_172504091	0.00942491	Brain_Cerebellum	0.720171	ITGA6	intron_2_173362828_173368819	ENSG00000091409.16	-2.59624
intron_2_173018802_173020618	0.011638	Brain_Cerebellum	0.720171	RAPGEF4	intron_2_173883530_173885346	ENSG00000091428.18	-2.52294
intron_2_187387493_187387666	0.00768615	Brain_Cerebellum	0.720171	CALCRL	intron_2_188252220_188252393	ENSG00000064989.13	-2.66555
intron_2_187387756_187431297	0.00768615	Brain_Cerebellum	0.720171	CALCRL	intron_2_188252483_188296024	ENSG00000064989.13	2.66555
intron_2_187387756_187448039	0.00768615	Brain_Cerebellum	0.720171	CALCRL	intron_2_188252483_188312766	ENSG00000064989.13	2.66555
intron_2_19898035_19901706	0.00937095	Brain_Cerebellum	0.720171	TTC32	intron_2_20097796_20101467	ENSG00000183891.6	2.59822
intron_2_206749183_206750934	0.0147163	Brain_Cerebellum	0.720171	MDH1B	intron_2_207613907_207615658	ENSG00000138400.13	2.43929
intron_2_206757371_206765250	0.0145715	Brain_Cerebellum	0.720171	MDH1B	intron_2_207622095_207629974	ENSG00000138400.13	-2.44286
intron_2_44329112_44332459	0.0140262	Brain_Cerebellum	0.720171	PREPL	intron_2_44556251_44559598	ENSG00000138078.16	-2.45659
intron_2_74464987_74465314	0.0137126	Brain_Cerebellum	0.720171	MOGS	intron_2_74692114_74692441	ENSG00000115275.15	-2.46471
intron_3_113010704_113011045	0.0147686	Brain_Cerebellum	0.720171	NEPRO	intron_3_112729551_112729892	ENSG00000163608.15	2.43801
intron_3_126051050_126067947	0.00928236	Brain_Cerebellum	0.720171	SLC41A3	intron_3_125769893_125786790	ENSG00000114544.17	-2.60148
intron_3_129393296_129393635	0.0118868	Brain_Cerebellum	0.720171	ENSG00000290993	intron_3_129112139_129112478	ENSG00000290993.1	-2.51549
intron_3_129393795_129397040	0.00971301	Brain_Cerebellum	0.720171	ENSG00000290993	intron_3_129112638_129115883	ENSG00000290993.1	2.58588
intron_3_129396420_129397040	0.0108601	Brain_Cerebellum	0.720171	ENSG00000290993	intron_3_129115263_129115883	ENSG00000290993.1	-2.54717
intron_3_129397140_129399008	0.0115795	Brain_Cerebellum	0.720171	ENSG00000290993	intron_3_129115983_129117851	ENSG00000290993.1	-2.52471
intron_3_139423114_139444294	0.0150715	Brain_Cerebellum	0.720171	COPB2-DT	intron_3_139141956_139163136	ENSG00000248932.8	-2.43066
intron_3_14125205_14129412	0.0149378	Brain_Cerebellum	0.720171	TMEM43	intron_3_14166705_14170912	ENSG00000170876.8	-2.43388
intron_3_183747716_183752073	0.00755516	Brain_Cerebellum	0.720171	YEATS2	intron_3_183465504_183469861	ENSG00000163872.16	2.67133
intron_3_183817385_183817994	0.0151164	Brain_Cerebellum	0.720171	MAP6D1	intron_3_183535173_183535782	ENSG00000180834.8	-2.42958
intron_3_183817436_183817994	0.0151164	Brain_Cerebellum	0.720171	ENSG00000283765	intron_3_183535224_183535782	ENSG00000283765.1	2.42958
intron_3_183817436_183817994	0.0151164	Brain_Cerebellum	0.720171	MAP6D1	intron_3_183535224_183535782	ENSG00000180834.8	2.42958
intron_3_195867016_195867361	0.00825944	Brain_Cerebellum	0.720171	TNK2	intron_3_195593887_195594232	ENSG00000061938.21	-2.64128
intron_3_48573890_48574262	0.00868518	Brain_Cerebellum	0.720171	COL7A1	intron_3_48611323_48611695	ENSG00000114270.18	2.6242
intron_3_48695418_48715315	0.00895432	Brain_Cerebellum	0.720171	IP6K2	intron_3_48732851_48752748	ENSG00000068745.15	2.61379
intron_3_48695421_48715315	0.00895432	Brain_Cerebellum	0.720171	IP6K2	intron_3_48732854_48752748	ENSG00000068745.15	2.61379
intron_3_48695421_48715389	0.00895432	Brain_Cerebellum	0.720171	IP6K2	intron_3_48732854_48752822	ENSG00000068745.15	2.61379
intron_3_48695421_48717157	0.00895432	Brain_Cerebellum	0.720171	IP6K2	intron_3_48732854_48754590	ENSG00000068745.15	-2.61379
intron_3_50561747_50567463	0.0114741	Brain_Cerebellum	0.720171	C3orf18	intron_3_50599178_50604894	ENSG00000088543.15	-2.52792
intron_3_50569574_50570931	0.0114741	Brain_Cerebellum	0.720171	HEMK1	intron_3_50607005_50608362	ENSG00000114735.10	2.52792
intron_3_50572208_50577052	0.0109859	Brain_Cerebellum	0.720171	HEMK1	intron_3_50609639_50614483	ENSG00000114735.10	-2.54315
intron_3_50577573_50577826	0.0109859	Brain_Cerebellum	0.720171	HEMK1	intron_3_50615004_50615257	ENSG00000114735.10	2.54315
intron_3_53878467_53879939	0.00796516	Brain_Cerebellum	0.720171	ACTR8	intron_3_53912494_53913966	ENSG00000113812.14	-2.65354
intron_4_122730635_122732052	0.0131382	Brain_Cerebellum	0.720171	CETN4P	intron_4_123651790_123653207	ENSG00000224786.3	-2.48
intron_4_122732193_122732287	0.0142989	Brain_Cerebellum	0.720171	CETN4P	intron_4_123653348_123653442	ENSG00000224786.3	-2.44966
intron_4_15681784_15686236	0.0117283	Brain_Cerebellum	0.720171	FAM200B	intron_4_15683407_15687859	ENSG00000237765.8	-2.52022
intron_4_15681968_15686236	0.0117283	Brain_Cerebellum	0.720171	FAM200B	intron_4_15683591_15687859	ENSG00000237765.8	-2.52022
intron_4_25365166_25369029	0.0146988	Brain_Cerebellum	0.720171	ZCCHC4	intron_4_25366788_25370651	ENSG00000168228.16	2.43972
intron_4_25383393_25388500	0.0148624	Brain_Cerebellum	0.720171	ANAPC4	intron_4_25385015_25390122	ENSG00000053900.11	2.43571
intron_4_25392421_25393805	0.0142856	Brain_Cerebellum	0.720171	ANAPC4	intron_4_25394043_25395427	ENSG00000053900.11	-2.45
intron_4_25414700_25415466	0.0110989	Brain_Cerebellum	0.720171	ANAPC4	intron_4_25416322_25417088	ENSG00000053900.11	2.53957
intron_4_38614708_38624422	0.0137689	Brain_Cerebellum	0.720171	KLF3-AS1	intron_4_38616329_38626043	ENSG00000231160.12	-2.46324
intron_4_530745_533818	0.0135213	Brain_Cerebellum	0.720171	PIGG	intron_4_524534_527607	ENSG00000174227.16	2.46973
intron_4_55382980_55386343	0.0134276	Brain_Cerebellum	0.720171	ENSG00000288695	intron_4_56249147_56252510	ENSG00000288695.1	2.47222
intron_4_55382980_55386343	0.0134276	Brain_Cerebellum	0.720171	LINC02928	intron_4_56249147_56252510	ENSG00000273257.2	2.47222
intron_4_56343684_56345127	0.0151291	Brain_Cerebellum	0.720171	AASDH	intron_4_57209850_57211293	ENSG00000157426.14	-2.42927
intron_4_56343684_56349263	0.0153404	Brain_Cerebellum	0.720171	AASDH	intron_4_57209850_57215429	ENSG00000157426.14	2.42424
intron_4_75655870_75656924	0.0141063	Brain_Cerebellum	0.720171	G3BP2	intron_4_76581054_76582108	ENSG00000138757.15	2.45455
intron_4_76132719_76134175	0.011039	Brain_Cerebellum	0.720171	NUP54	intron_4_77053872_77055328	ENSG00000138750.16	2.54146
intron_4_86107352_86159298	0.0136288	Brain_Cerebellum	0.720171	MAPK10	intron_4_87028505_87080451	ENSG00000109339.24	-2.4669
intron_5_131990967_131994031	0.00698256	Brain_Cerebellum	0.720171	ACSL6	intron_5_131326660_131329724	ENSG00000164398.15	-2.69767
intron_5_131990967_131994031	0.00698256	Brain_Cerebellum	0.720171	ENSG00000281938	intron_5_131326660_131329724	ENSG00000281938.2	-2.69767
intron_5_138400012_138415132	0.0152799	Brain_Cerebellum	0.720171	KDM3B	intron_5_137735701_137750821	ENSG00000120733.14	-2.42568
intron_5_16572102_16616652	0.0140061	Brain_Cerebellum	0.720171	RETREG1	intron_5_16572211_16616761	ENSG00000154153.15	2.45711
intron_5_177513082_177513353	0.0120632	Brain_Cerebellum	0.720171	DDX41	intron_5_176940083_176940354	ENSG00000183258.12	2.51029
intron_5_177522071_177523957	0.00788367	Brain_Cerebellum	0.720171	FAM193B	intron_5_176949072_176950958	ENSG00000146067.17	-2.65701
intron_5_181247386_181257187	0.0147504	Brain_Cerebellum	0.720171	CTC-338M12.4	intron_5_180674386_180684188	ENSG00000233937.9	-2.43845
intron_5_311402_314417	0.0101892	Brain_Cerebellum	0.720171	PDCD6	intron_5_311517_314532	ENSG00000249915.9	-2.56934
intron_5_313850_314417	0.0084722	Brain_Cerebellum	0.720171	ENSG00000286001	intron_5_313965_314532	ENSG00000286001.1	2.63265
intron_5_313850_314417	0.0084722	Brain_Cerebellum	0.720171	PDCD6	intron_5_313965_314532	ENSG00000249915.9	2.63265
intron_5_40730343_40746798	0.0119558	Brain_Cerebellum	0.720171	TTC33	intron_5_40730445_40746900	ENSG00000113638.14	-2.51345
intron_5_477336_477806	0.0134894	Brain_Cerebellum	0.720171	SLC9A3-AS1	intron_5_477451_477921	ENSG00000225138.8	-2.47058
intron_5_6753037_6754751	0.0142043	Brain_Cerebellum	0.720171	TENT4A	intron_5_6753150_6754864	ENSG00000112941.14	2.45205
intron_5_68281006_68292259	0.0126545	Brain_Cerebellum	0.720171	PIK3R1	intron_5_67576834_67588087	ENSG00000145675.16	-2.49335
intron_5_69366595_69367128	0.0100858	Brain_Cerebellum	0.720171	TAF9	intron_5_68662422_68662955	ENSG00000273841.6	2.57287
intron_5_69366595_69368825	0.0100858	Brain_Cerebellum	0.720171	TAF9	intron_5_68662422_68664652	ENSG00000273841.6	-2.57287
intron_5_69366595_69369463	0.0139886	Brain_Cerebellum	0.720171	AK6	intron_5_68662422_68665290	ENSG00000085231.14	-2.45756
intron_5_69366595_69369463	0.0139886	Brain_Cerebellum	0.720171	TAF9	intron_5_68662422_68665290	ENSG00000273841.6	-2.45756
intron_5_75354697_75355056	0.0153404	Brain_Cerebellum	0.720171	HMGCR	intron_5_74650522_74650881	ENSG00000113161.17	-2.42424
intron_5_75354697_75355365	0.0153404	Brain_Cerebellum	0.720171	HMGCR	intron_5_74650522_74651190	ENSG00000113161.17	2.42424
intron_5_88240916_88268721	0.00822097	Brain_Cerebellum	0.720171	TMEM161B	intron_5_87536733_87564538	ENSG00000164180.14	-2.64286
intron_6_110127629_110160635	0.0127605	Brain_Cerebellum	0.720171	WASF1	intron_6_110448832_110481838	ENSG00000112290.13	-2.49039
intron_6_110127629_110178598	0.0127605	Brain_Cerebellum	0.720171	WASF1	intron_6_110448832_110499801	ENSG00000112290.13	-2.49039
intron_6_110160732_110178598	0.0129382	Brain_Cerebellum	0.720171	WASF1	intron_6_110481935_110499801	ENSG00000112290.13	-2.48547
intron_6_110160732_110179439	0.0129382	Brain_Cerebellum	0.720171	WASF1	intron_6_110481935_110500642	ENSG00000112290.13	2.48547
intron_6_13644729_13652659	0.0148453	Brain_Cerebellum	0.720171	RANBP9	intron_6_13644961_13652891	ENSG00000010017.13	-2.43613
intron_6_150866049_150876090	0.0138076	Brain_Cerebellum	0.720171	MTHFD1L	intron_6_151187185_151197226	ENSG00000120254.16	-2.46223
intron_6_170388493_170391013	0.00817309	Brain_Cerebellum	0.720171	FAM120B	intron_6_170697581_170700101	ENSG00000112584.14	2.64483
intron_6_170395579_170404550	0.0125893	Brain_Cerebellum	0.720171	FAM120B	intron_6_170704667_170713638	ENSG00000112584.14	-2.49518
intron_6_40346152_40378505	0.0130162	Brain_Cerebellum	0.720171	LINC00951	intron_6_40313891_40346244	ENSG00000226070.2	2.48333
intron_7_105203785_105268806	0.0116091	Brain_Cerebellum	0.720171	SRPK2	intron_7_104844232_104909253	ENSG00000135250.17	-2.52381
intron_7_105203785_105388648	0.0112838	Brain_Cerebellum	0.720171	SRPK2	intron_7_104844232_105029095	ENSG00000135250.17	-2.53378
intron_7_105547333_105548554	0.00756861	Brain_Cerebellum	0.720171	RINT1	intron_7_105187780_105189001	ENSG00000135249.8	-2.67073
intron_7_128879829_128880619	0.00714744	Brain_Cerebellum	0.720171	KCP	intron_7_128519883_128520673	ENSG00000135253.16	-2.6899
intron_7_130945835_130959869	0.0153862	Brain_Cerebellum	0.720171	LINC-PINT	intron_7_130630594_130644628	ENSG00000231721.8	2.42316
intron_7_140525792_140527318	0.0117486	Brain_Cerebellum	0.720171	DENND2A	intron_7_140225592_140227118	ENSG00000146966.13	2.51961
intron_7_156954298_156959851	0.0116497	Brain_Cerebellum	0.720171	NOM1	intron_7_156746992_156752545	ENSG00000146909.8	2.52258
intron_7_2526921_2527146	0.015601	Brain_Cerebellum	0.720171	LFNG	intron_7_2566555_2566780	ENSG00000106003.14	2.41812
intron_7_45157886_45177309	0.0141453	Brain_Cerebellum	0.720171	RAMP3	intron_7_45197485_45216908	ENSG00000122679.8	-2.45355
intron_7_65073514_65073778	0.0132793	Brain_Cerebellum	0.720171	CCT6P3	intron_7_64533892_64534156	ENSG00000290860.1	2.47619
intron_7_65073514_65073778	0.0132793	Brain_Cerebellum	0.720171	CCT6P3	intron_7_64533892_64534156	ENSG00000234585.7	2.47619
intron_7_67339573_67339797	0.0110806	Brain_Cerebellum	0.720171	STAG3L4	intron_7_66804560_66804784	ENSG00000291153.1	-2.54015
intron_7_7453508_7456044	0.00727671	Brain_Cerebellum	0.720171	COL28A1	intron_7_7493139_7495675	ENSG00000215018.10	2.68391
intron_7_7456112_7474601	0.00727671	Brain_Cerebellum	0.720171	COL28A1	intron_7_7495743_7514232	ENSG00000215018.10	-2.68391
intron_8_123130333_123134114	0.0148624	Brain_Cerebellum	0.720171	TBC1D31	intron_8_124142573_124146354	ENSG00000156787.17	-2.43571
intron_8_2124217_2129127	0.0146456	Brain_Cerebellum	0.720171	MYOM2	intron_8_2072090_2077115	ENSG00000036448.10	-2.44103
intron_8_22565872_22566345	0.0143422	Brain_Cerebellum	0.720171	SORBS3	intron_8_22423385_22423858	ENSG00000120896.14	2.44858
intron_8_22565872_22566661	0.0143422	Brain_Cerebellum	0.720171	SORBS3	intron_8_22423385_22424174	ENSG00000120896.14	2.44858
intron_8_73582830_73595166	0.00770001	Brain_Cerebellum	0.720171	STAU2	intron_8_74495065_74507401	ENSG00000040341.18	-2.66495
intron_8_73978861_73979079	0.0107408	Brain_Cerebellum	0.720171	TMEM70	intron_8_74891096_74891314	ENSG00000175606.11	-2.55102
intron_8_8168083_8184726	0.0141577	Brain_Cerebellum	0.720171	FAM85B	intron_8_8025605_8042248	ENSG00000253893.2	2.45324
intron_8_8234584_8235816	0.0157661	Brain_Cerebellum	0.720171	FAM86B3P	intron_8_8092106_8093338	ENSG00000291049.1	2.41429
intron_8_8234584_8235816	0.0157661	Brain_Cerebellum	0.720171	FAM86B3P	intron_8_8092106_8093338	ENSG00000173295.11	2.41429
intron_8_8235949_8236032	0.0156376	Brain_Cerebellum	0.720171	FAM86B3P	intron_8_8093471_8093554	ENSG00000291049.1	2.41727
intron_8_8235949_8236032	0.0156376	Brain_Cerebellum	0.720171	FAM86B3P	intron_8_8093471_8093554	ENSG00000173295.11	2.41727
intron_8_8786055_8797365	0.0134103	Brain_Cerebellum	0.720171	MFHAS1	intron_8_8643565_8654875	ENSG00000147324.11	2.47268
intron_9_117767250_117777914	0.0104333	Brain_Cerebellum	0.720171	ENSG00000284977	intron_9_120529528_120540192	ENSG00000284977.3	2.56113
intron_9_122148277_122152245	0.012754	Brain_Cerebellum	0.720171	NDUFA8	intron_9_124910556_124914524	ENSG00000119421.7	2.49057
intron_9_125468109_125506310	0.0124888	Brain_Cerebellum	0.720171	MAPKAP1	intron_9_128230388_128268589	ENSG00000119487.17	2.49802
intron_9_127404991_127407112	0.0138917	Brain_Cerebellum	0.720171	SLC2A8	intron_9_130167270_130169391	ENSG00000136856.18	-2.46005
intron_9_136799223_136799713	0.0131854	Brain_Cerebellum	0.720171	CCDC183	intron_9_139693675_139694165	ENSG00000213213.14	-2.47872
intron_9_136799223_136800002	0.0131854	Brain_Cerebellum	0.720171	ENSG00000272896	intron_9_139693675_139694454	ENSG00000272896.1	2.47872
intron_9_136829484_136831721	0.00775137	Brain_Cerebellum	0.720171	RABL6	intron_9_139723936_139726173	ENSG00000196642.19	2.66271
intron_9_8858323_8859956	0.0100196	Brain_Cerebellum	0.720171	PTPRD-AS1	intron_9_8858323_8859956	ENSG00000225706.3	-2.57515
intron_9_8858323_8860782	0.0100196	Brain_Cerebellum	0.720171	PTPRD-AS1	intron_9_8858323_8860782	ENSG00000225706.3	2.57515
intron_9_97291487_97293947	0.0153778	Brain_Cerebellum	0.720171	SUGT1P4-STRA6LP-CCDC180	intron_9_100053769_100056229	ENSG00000255036.6	2.42336
intron_16_2094210_2097148	0.0100861	Uterus	0.720173	PKD1	intron_16_2144211_2147149	ENSG00000008710.20	2.57286
intron_16_8842379_8847724	0.0101039	Uterus	0.720173	PMM2	intron_16_8936236_8941581	ENSG00000140650.13	2.57225
intron_19_48838129_48841149	0.0101881	Uterus	0.720173	PLEKHA4	intron_19_49341386_49344406	ENSG00000105559.13	2.56938
intron_19_48839263_48841149	0.0101881	Uterus	0.720173	PLEKHA4	intron_19_49342520_49344406	ENSG00000105559.13	-2.56938
intron_9_5361888_5381863	0.0101161	Uterus	0.720173	PLGRKT	intron_9_5361888_5381863	ENSG00000107020.10	-2.57184
intron_9_68356361_68357723	0.010141	Uterus	0.720173	PGM5-AS1	intron_9_70971277_70972639	ENSG00000224958.6	2.57098
intron_17_48028510_48029125	0.0141502	Cells_Cultured_fibroblasts	0.720175	COPZ2	intron_17_46105876_46106491	ENSG00000005243.10	-2.45343
intron_17_73209768_73227165	0.0141846	Cells_Cultured_fibroblasts	0.720175	FAM104A	intron_17_71205907_71223304	ENSG00000133193.13	-2.45255
intron_19_49513473_49513882	0.014095	Cells_Cultured_fibroblasts	0.720175	FCGRT	intron_19_50016730_50017139	ENSG00000104870.13	-2.45483
intron_8_8232874_8235816	0.0141577	Cells_Cultured_fibroblasts	0.720175	FAM86B3P	intron_8_8090396_8093338	ENSG00000291049.1	-2.45324
intron_8_8234584_8235816	0.0141577	Cells_Cultured_fibroblasts	0.720175	FAM86B3P	intron_8_8092106_8093338	ENSG00000291049.1	2.45324
intron_8_8234584_8235816	0.0141577	Cells_Cultured_fibroblasts	0.720175	FAM86B3P	intron_8_8092106_8093338	ENSG00000173295.11	2.45324
intron_15_56142900_56144401	0.0102471	Uterus	0.720204	RFX7	intron_15_56435098_56436599	ENSG00000181827.16	-2.56738
intron_19_11232289_11233203	0.0102593	Uterus	0.720204	DOCK6	intron_19_11342965_11343879	ENSG00000130158.14	2.56696
intron_19_52122457_52123923	0.0102534	Uterus	0.720204	ZNF616	intron_19_52625710_52627176	ENSG00000204611.7	-2.56716
intron_17_48026475_48028472	0.014225	Cells_Cultured_fibroblasts	0.72043	COPZ2	intron_17_46103841_46105838	ENSG00000005243.10	2.45153
intron_17_30743369_30758172	0.00219876	Adrenal_Gland	0.720492	ENSG00000290928	intron_17_29070387_29085190	ENSG00000290928.1	3.06198
intron_10_103111805_103139406	0.00345702	Ovary	0.720606	NT5C2	intron_10_104871562_104899163	ENSG00000076685.19	-2.92388
intron_12_7118677_7118899	0.00332999	Ovary	0.720606	C1RL-AS1	intron_12_7271273_7271495	ENSG00000205885.8	-2.93551
intron_14_21018239_21018763	0.00309059	Ovary	0.720606	NDRG2	intron_14_21486398_21486922	ENSG00000165795.25	2.95858
intron_14_55680741_55684099	0.00336072	Ovary	0.720606	KTN1	intron_14_56147459_56150817	ENSG00000126777.18	-2.93266
intron_14_69769251_69769511	0.00320135	Ovary	0.720606	SRSF5	intron_14_70235968_70236228	ENSG00000100650.16	2.94771
intron_16_67259946_67264352	0.00337578	Ovary	0.720606	SLC9A5	intron_16_67293849_67298255	ENSG00000135740.17	2.93127
intron_16_67262289_67264352	0.00337578	Ovary	0.720606	SLC9A5	intron_16_67296192_67298255	ENSG00000135740.17	-2.93127
intron_17_1752790_1754122	0.00348672	Ovary	0.720606	SERPINF2	intron_17_1656084_1657416	ENSG00000167711.14	-2.92121
intron_17_30709811_30734897	0.00348061	Ovary	0.720606	ENSG00000290928	intron_17_29036829_29061915	ENSG00000290928.1	2.92176
intron_19_11830409_11830617	0.00309308	Ovary	0.720606	ZNF440	intron_19_11941224_11941432	ENSG00000171295.13	2.95833
intron_1_155965128_155965303	0.00359181	Ovary	0.720606	ARHGEF2	intron_1_155934919_155935094	ENSG00000116584.22	2.91195
intron_1_155965131_155965303	0.00359181	Ovary	0.720606	ARHGEF2	intron_1_155934922_155935094	ENSG00000116584.22	-2.91195
intron_1_155965760_155966416	0.00359181	Ovary	0.720606	ARHGEF2	intron_1_155935551_155936207	ENSG00000116584.22	2.91195
intron_1_155969300_155983107	0.00359822	Ovary	0.720606	ARHGEF2	intron_1_155939091_155952898	ENSG00000116584.22	-2.91139
intron_1_169132817_169169447	0.00349063	Ovary	0.720606	NME7	intron_1_169102055_169138685	ENSG00000143156.14	2.92086
intron_1_236524061_236525968	0.00307907	Ovary	0.720606	LGALS8	intron_1_236687361_236689268	ENSG00000116977.19	2.95973
intron_1_6580049_6580541	0.00335344	Ovary	0.720606	ZBTB48	intron_1_6640109_6640601	ENSG00000204859.13	-2.93333
intron_1_6580070_6580541	0.00335344	Ovary	0.720606	ZBTB48	intron_1_6640130_6640601	ENSG00000204859.13	2.93333
intron_1_93158885_93160129	0.00323135	Ovary	0.720606	TMED5	intron_1_93624442_93625686	ENSG00000117500.13	2.94483
intron_1_93236390_93239310	0.0036175	Ovary	0.720606	CCDC18	intron_1_93701947_93704867	ENSG00000122483.18	2.90972
intron_21_33439297_33448782	0.00352487	Ovary	0.720606	TMEM50B	intron_21_34811604_34821089	ENSG00000142188.17	2.91782
intron_3_138163494_138163778	0.00337835	Ovary	0.720606	DBR1	intron_3_137882336_137882620	ENSG00000138231.14	-2.93103
intron_4_109434002_109462901	0.00355485	Ovary	0.720606	SEC24B	intron_4_110355158_110384057	ENSG00000138802.11	2.91518
intron_6_29728495_29737966	0.00359546	Ovary	0.720606	HLA-F-AS1	intron_6_29696272_29705743	ENSG00000214922.9	-2.91163
intron_6_42879951_42883451	0.00348279	Ovary	0.720606	RPL7L1	intron_6_42847689_42851189	ENSG00000146223.16	-2.92156
intron_9_133258132_133259819	0.00332779	Ovary	0.720606	ABO	intron_9_136133522_136135223	ENSG00000175164.16	-2.93572
intron_10_103100019_103101045	0.0053489	Breast_Mammary_Tissue	0.720612	NT5C2	intron_10_104859776_104860802	ENSG00000076685.19	2.78523
intron_10_103106706_103111745	0.00608356	Breast_Mammary_Tissue	0.720612	NT5C2	intron_10_104866463_104871502	ENSG00000076685.19	-2.74324
intron_10_122849439_122850424	0.00462817	Breast_Mammary_Tissue	0.720612	FAM24B	intron_10_124608955_124609940	ENSG00000213185.7	-2.83184
intron_10_122850550_122855645	0.00398391	Breast_Mammary_Tissue	0.720612	FAM24B	intron_10_124610066_124615161	ENSG00000213185.7	-2.87943
intron_10_127127764_127248008	0.00265904	Breast_Mammary_Tissue	0.720612	DOCK1	intron_10_128926028_129046272	ENSG00000150760.13	-3.00463
intron_10_91957293_91959065	0.00446158	Breast_Mammary_Tissue	0.720612	BTAF1	intron_10_93717050_93718822	ENSG00000095564.15	-2.84354
intron_10_91996570_91997603	0.004184	Breast_Mammary_Tissue	0.720612	BTAF1	intron_10_93756327_93757360	ENSG00000095564.15	-2.86395
intron_10_97616411_97616678	0.00633226	Breast_Mammary_Tissue	0.720612	MORN4	intron_10_99376168_99376435	ENSG00000171160.18	2.73006
intron_11_290781_291002	0.00370835	Breast_Mammary_Tissue	0.720612	PGGHG	intron_11_290781_291002	ENSG00000142102.16	2.90196
intron_11_291113_291976	0.00370835	Breast_Mammary_Tissue	0.720612	PGGHG	intron_11_291113_291976	ENSG00000142102.16	-2.90196
intron_11_68600494_68601863	0.00561258	Breast_Mammary_Tissue	0.720612	PPP6R3	intron_11_68367962_68369331	ENSG00000110075.15	-2.7696
intron_11_70372574_70374660	0.00561016	Breast_Mammary_Tissue	0.720612	PPFIA1	intron_11_70218680_70220766	ENSG00000131626.19	-2.76974
intron_11_70372574_70374918	0.00561016	Breast_Mammary_Tissue	0.720612	PPFIA1	intron_11_70218680_70221024	ENSG00000131626.19	2.76974
intron_11_70374829_70374918	0.00561016	Breast_Mammary_Tissue	0.720612	PPFIA1	intron_11_70220935_70221024	ENSG00000131626.19	-2.76974
intron_11_94972193_94973498	0.0044389	Breast_Mammary_Tissue	0.720612	CWC15	intron_11_94705357_94706662	ENSG00000150316.12	2.84516
intron_12_110124443_110127360	0.00544895	Breast_Mammary_Tissue	0.720612	IFT81	intron_12_110562248_110565165	ENSG00000122970.16	2.77922
intron_12_110124861_110127360	0.00544895	Breast_Mammary_Tissue	0.720612	IFT81	intron_12_110562666_110565165	ENSG00000122970.16	-2.77922
intron_12_110147048_110162919	0.00534099	Breast_Mammary_Tissue	0.720612	IFT81	intron_12_110584853_110600724	ENSG00000122970.16	2.78571
intron_12_110163065_110167871	0.00370835	Breast_Mammary_Tissue	0.720612	IFT81	intron_12_110600870_110605676	ENSG00000122970.16	-2.90196
intron_13_46793444_46797105	0.00554189	Breast_Mammary_Tissue	0.720612	ESD	intron_13_47367579_47371240	ENSG00000139684.15	-2.77372
intron_14_102344389_102348279	0.00646974	Breast_Mammary_Tissue	0.720612	CINP	intron_14_102810726_102814616	ENSG00000100865.15	-2.72297
intron_14_102438205_102440436	0.00592988	Breast_Mammary_Tissue	0.720612	TECPR2	intron_14_102904542_102906773	ENSG00000196663.16	-2.75163
intron_14_103679518_103684986	0.00370993	Breast_Mammary_Tissue	0.720612	KLC1	intron_14_104145855_104151323	ENSG00000126214.22	-2.90183
intron_14_55580354_55601757	0.00446041	Breast_Mammary_Tissue	0.720612	KTN1	intron_14_56047072_56068475	ENSG00000126777.18	2.84362
intron_14_55601880_55612019	0.00288898	Breast_Mammary_Tissue	0.720612	KTN1	intron_14_56068598_56078737	ENSG00000126777.18	-2.97931
intron_14_55679685_55680686	0.00573638	Breast_Mammary_Tissue	0.720612	KTN1	intron_14_56146403_56147404	ENSG00000126777.18	-2.76248
intron_14_55679685_55684099	0.00511026	Breast_Mammary_Tissue	0.720612	KTN1	intron_14_56146403_56150817	ENSG00000126777.18	2.8
intron_14_60125823_60133970	0.00608432	Breast_Mammary_Tissue	0.720612	PCNX4	intron_14_60592541_60600688	ENSG00000126773.13	2.7432
intron_14_69769251_69769511	0.00320135	Breast_Mammary_Tissue	0.720612	SRSF5	intron_14_70235968_70236228	ENSG00000100650.16	-2.94771
intron_15_29719138_29720358	0.00600167	Breast_Mammary_Tissue	0.720612	TJP1	intron_15_30011342_30012562	ENSG00000104067.17	2.74769
intron_15_29720016_29720358	0.00599459	Breast_Mammary_Tissue	0.720612	TJP1	intron_15_30012220_30012562	ENSG00000104067.17	-2.74808
intron_15_40046069_40056689	0.00422404	Breast_Mammary_Tissue	0.720612	SRP14-DT	intron_15_40338270_40348890	ENSG00000248508.10	-2.86093
intron_15_40046069_40064461	0.00422404	Breast_Mammary_Tissue	0.720612	SRP14-DT	intron_15_40338270_40356662	ENSG00000248508.10	2.86093
intron_15_40046069_40065221	0.00422404	Breast_Mammary_Tissue	0.720612	SRP14-DT	intron_15_40338270_40357422	ENSG00000248508.10	2.86093
intron_15_40064601_40065221	0.00480237	Breast_Mammary_Tissue	0.720612	SRP14-DT	intron_15_40356802_40357422	ENSG00000248508.10	-2.82
intron_15_45121221_45122185	0.0052205	Breast_Mammary_Tissue	0.720612	DUOXA1	intron_15_45413419_45414383	ENSG00000140254.13	2.7931
intron_15_57197825_57231152	0.00384195	Breast_Mammary_Tissue	0.720612	TCF12	intron_15_57490023_57523350	ENSG00000140262.18	-2.89086
intron_15_57625892_57629702	0.00383827	Breast_Mammary_Tissue	0.720612	GCOM1	intron_15_57918090_57921900	ENSG00000137878.17	2.89116
intron_15_57625892_57629702	0.00383827	Breast_Mammary_Tissue	0.720612	MYZAP	intron_15_57918090_57921900	ENSG00000263155.6	2.89116
intron_15_85684873_85693277	0.00497026	Breast_Mammary_Tissue	0.720612	AKAP13	intron_15_86228104_86236508	ENSG00000170776.22	-2.80896
intron_16_1977670_1977742	0.00490616	Breast_Mammary_Tissue	0.720612	TBL3	intron_16_2027671_2027743	ENSG00000183751.16	2.81313
intron_16_2037600_2037859	0.00510596	Breast_Mammary_Tissue	0.720612	SLC9A3R2	intron_16_2087601_2087860	ENSG00000065054.14	2.80027
intron_16_48548114_48553539	0.00603367	Breast_Mammary_Tissue	0.720612	N4BP1	intron_16_48582025_48587450	ENSG00000102921.8	2.74595
intron_16_53307953_53308686	0.00391188	Breast_Mammary_Tissue	0.720612	CHD9	intron_16_53341865_53342598	ENSG00000177200.18	-2.88518
intron_16_533998_536029	0.00291143	Breast_Mammary_Tissue	0.720612	CAPN15	intron_16_583998_586029	ENSG00000103326.12	-2.97694
intron_16_67259946_67264352	0.00337578	Breast_Mammary_Tissue	0.720612	SLC9A5	intron_16_67293849_67298255	ENSG00000135740.17	2.93127
intron_16_67262289_67264352	0.00337578	Breast_Mammary_Tissue	0.720612	SLC9A5	intron_16_67296192_67298255	ENSG00000135740.17	-2.93127
intron_17_1734216_1735572	0.00445075	Breast_Mammary_Tissue	0.720612	WDR81	intron_17_1637510_1638866	ENSG00000167716.19	-2.84431
intron_17_30784892_30787439	0.00327789	Breast_Mammary_Tissue	0.720612	ENSG00000290928	intron_17_29111910_29114457	ENSG00000290928.1	2.9404
intron_17_30878096_30879423	0.00595953	Breast_Mammary_Tissue	0.720612	ATAD5	intron_17_29205114_29206441	ENSG00000176208.9	-2.75
intron_17_30879487_30887192	0.00595953	Breast_Mammary_Tissue	0.720612	ATAD5	intron_17_29206505_29214210	ENSG00000176208.9	-2.75
intron_17_30899606_30900413	0.00634946	Breast_Mammary_Tissue	0.720612	TEFM	intron_17_29226624_29227431	ENSG00000172171.11	2.72917
intron_17_44708839_44722880	0.00286018	Breast_Mammary_Tissue	0.720612	DBF4B	intron_17_42786207_42800248	ENSG00000161692.18	2.98238
intron_17_50471135_50472428	0.0064966	Breast_Mammary_Tissue	0.720612	ACSF2	intron_17_48548496_48549789	ENSG00000167107.13	-2.7216
intron_17_82086558_82087050	0.005776	Breast_Mammary_Tissue	0.720612	FASN	intron_17_80044434_80044926	ENSG00000169710.9	-2.76023
intron_17_82631022_82643949	0.00575666	Breast_Mammary_Tissue	0.720612	WDR45B	intron_17_80588898_80601825	ENSG00000141580.16	2.76133
intron_18_36709391_36717832	0.00355576	Breast_Mammary_Tissue	0.720612	FHOD3	intron_18_34289354_34297795	ENSG00000134775.16	-2.9151
intron_18_47115348_47130244	0.00418976	Breast_Mammary_Tissue	0.720612	ENSG00000267228	intron_18_44641719_44656615	ENSG00000267228.7	2.86351
intron_18_47115348_47130244	0.00418976	Breast_Mammary_Tissue	0.720612	HDHD2	intron_18_44641719_44656615	ENSG00000167220.12	2.86351
intron_18_50286858_50287587	0.00327317	Breast_Mammary_Tissue	0.720612	CXXC1	intron_18_47813228_47813957	ENSG00000154832.16	2.94085
intron_18_59140035_59149513	0.00420492	Breast_Mammary_Tissue	0.720612	SEC11C	intron_18_56807267_56816745	ENSG00000166562.9	-2.86237
intron_19_10006231_10010298	0.00602575	Breast_Mammary_Tissue	0.720612	COL5A3	intron_19_10116907_10120974	ENSG00000080573.7	2.74638
intron_19_21309341_21329210	0.00281046	Breast_Mammary_Tissue	0.720612	ZNF708	intron_19_21492143_21512012	ENSG00000182141.10	2.98774
intron_19_3359685_3381712	0.00264592	Breast_Mammary_Tissue	0.720612	NFIC	intron_19_3359683_3381710	ENSG00000141905.19	3.00613
intron_19_40580936_40582351	0.00428677	Breast_Mammary_Tissue	0.720612	SHKBP1	intron_19_41086842_41088257	ENSG00000160410.15	2.85625
intron_19_49098704_49101390	0.00523648	Breast_Mammary_Tissue	0.720612	SNRNP70	intron_19_49601961_49604647	ENSG00000104852.15	-2.79211
intron_19_49537205_49539119	0.00369058	Breast_Mammary_Tissue	0.720612	RCN3	intron_19_50040462_50042376	ENSG00000142552.8	-2.90347
intron_19_53175571_53182884	0.00553764	Breast_Mammary_Tissue	0.720612	ZNF665	intron_19_53678824_53686137	ENSG00000197497.11	-2.77397
intron_19_53179984_53182884	0.00553764	Breast_Mammary_Tissue	0.720612	ZNF665	intron_19_53683237_53686137	ENSG00000197497.11	2.77397
intron_19_58563504_58569277	0.0057514	Breast_Mammary_Tissue	0.720612	MZF1	intron_19_59074871_59080644	ENSG00000099326.9	2.76163
intron_19_58575588_58581245	0.00535469	Breast_Mammary_Tissue	0.720612	CENPBD2P	intron_19_59086955_59092612	ENSG00000213753.11	2.78488
intron_19_58575588_58586155	0.00535469	Breast_Mammary_Tissue	0.720612	ENSG00000286104	intron_19_59086955_59097522	ENSG00000286104.1	2.78488
intron_19_58586356_58591498	0.00535469	Breast_Mammary_Tissue	0.720612	ENSG00000286104	intron_19_59097723_59102865	ENSG00000286104.1	-2.78488
intron_19_58591624_58598967	0.00535469	Breast_Mammary_Tissue	0.720612	ENSG00000286104	intron_19_59102991_59110334	ENSG00000286104.1	-2.78488
intron_1_113907161_113908009	0.00502052	Breast_Mammary_Tissue	0.720612	DCLRE1B	intron_1_114449783_114450631	ENSG00000118655.8	2.80571
intron_1_117502970_117522825	0.00276199	Breast_Mammary_Tissue	0.720612	MAN1A2	intron_1_118045592_118065447	ENSG00000198162.12	-2.99306
intron_1_155135598_155136299	0.00485858	Breast_Mammary_Tissue	0.720612	SLC50A1	intron_1_155108074_155108775	ENSG00000169241.19	2.81626
intron_1_155136396_155136828	0.00263626	Breast_Mammary_Tissue	0.720612	SLC50A1	intron_1_155108872_155109304	ENSG00000169241.19	-3.00725
intron_1_155140245_155140491	0.00643721	Breast_Mammary_Tissue	0.720612	DPM3	intron_1_155112721_155112967	ENSG00000179085.8	-2.72464
intron_1_155140271_155140491	0.00643721	Breast_Mammary_Tissue	0.720612	DPM3	intron_1_155112747_155112967	ENSG00000179085.8	2.72464
intron_1_155910506_155911243	0.00565235	Breast_Mammary_Tissue	0.720612	RIT1	intron_1_155880297_155881034	ENSG00000143622.12	2.7673
intron_1_155965128_155965303	0.00359181	Breast_Mammary_Tissue	0.720612	ARHGEF2	intron_1_155934919_155935094	ENSG00000116584.22	2.91195
intron_1_155965131_155965303	0.00359181	Breast_Mammary_Tissue	0.720612	ARHGEF2	intron_1_155934922_155935094	ENSG00000116584.22	-2.91195
intron_1_155965760_155966416	0.00359181	Breast_Mammary_Tissue	0.720612	ARHGEF2	intron_1_155935551_155936207	ENSG00000116584.22	2.91195
intron_1_156242295_156242553	0.00598442	Breast_Mammary_Tissue	0.720612	BGLAP	intron_1_156212086_156212344	ENSG00000242252.2	-2.74863
intron_1_156246756_156247957	0.00576051	Breast_Mammary_Tissue	0.720612	PAQR6	intron_1_156216547_156217748	ENSG00000160781.17	-2.76111
intron_1_179884769_179889310	0.00481975	Breast_Mammary_Tissue	0.720612	TOR1AIP1	intron_1_179853904_179858445	ENSG00000143337.19	-2.81884
intron_1_179884769_179889313	0.00481975	Breast_Mammary_Tissue	0.720612	TOR1AIP1	intron_1_179853904_179858448	ENSG00000143337.19	2.81884
intron_1_198699704_198703298	0.00404484	Breast_Mammary_Tissue	0.720612	PTPRC	intron_1_198668833_198672427	ENSG00000081237.21	2.87464
intron_1_37582936_37583867	0.00554189	Breast_Mammary_Tissue	0.720612	GNL2	intron_1_38048537_38049468	ENSG00000134697.13	-2.77372
intron_1_5880239_5887286	0.00568694	Breast_Mammary_Tissue	0.720612	NPHP4	intron_1_5940299_5947346	ENSG00000131697.18	2.76531
intron_1_5952836_5961794	0.00430474	Breast_Mammary_Tissue	0.720612	NPHP4	intron_1_6012896_6021854	ENSG00000131697.18	-2.85492
intron_1_6580049_6580541	0.00335344	Breast_Mammary_Tissue	0.720612	ZBTB48	intron_1_6640109_6640601	ENSG00000204859.13	-2.93333
intron_1_6580070_6580541	0.00335344	Breast_Mammary_Tissue	0.720612	ZBTB48	intron_1_6640130_6640601	ENSG00000204859.13	2.93333
intron_1_93156483_93158815	0.00323135	Breast_Mammary_Tissue	0.720612	TMED5	intron_1_93622040_93624372	ENSG00000117500.13	2.94483
intron_1_93156483_93160129	0.00323135	Breast_Mammary_Tissue	0.720612	TMED5	intron_1_93622040_93625686	ENSG00000117500.13	-2.94483
intron_1_93158885_93160129	0.00554753	Breast_Mammary_Tissue	0.720612	TMED5	intron_1_93624442_93625686	ENSG00000117500.13	2.77339
intron_1_93305470_93315149	0.00511026	Breast_Mammary_Tissue	0.720612	CCDC18-AS1	intron_1_93771027_93780706	ENSG00000223745.8	2.8
intron_1_93325895_93337377	0.00404027	Breast_Mammary_Tissue	0.720612	CCDC18-AS1	intron_1_93791452_93802934	ENSG00000223745.8	-2.875
intron_20_17950396_17951021	0.00652267	Breast_Mammary_Tissue	0.720612	SNX5	intron_20_17931040_17931665	ENSG00000089006.17	2.72028
intron_20_17950396_17951500	0.00652267	Breast_Mammary_Tissue	0.720612	SNX5	intron_20_17931040_17932144	ENSG00000089006.17	-2.72028
intron_20_17957037_17961140	0.00652267	Breast_Mammary_Tissue	0.720612	SNX5	intron_20_17937681_17941783	ENSG00000089006.17	2.72028
intron_20_17957037_17968375	0.00358766	Breast_Mammary_Tissue	0.720612	SNX5	intron_20_17937681_17949018	ENSG00000089006.17	-2.91231
intron_20_17969141_17969801	0.0057409	Breast_Mammary_Tissue	0.720612	MGME1	intron_20_17949784_17950444	ENSG00000125871.14	-2.76222
intron_20_17975903_17988166	0.00539102	Breast_Mammary_Tissue	0.720612	MGME1	intron_20_17956546_17968809	ENSG00000125871.14	-2.78269
intron_20_37129167_37137810	0.0026998	Breast_Mammary_Tissue	0.720612	MROH8	intron_20_35757570_35766213	ENSG00000101353.16	3
intron_20_63695480_63695778	0.00543301	Breast_Mammary_Tissue	0.720612	RTEL1-TNFRSF6B	intron_20_62326833_62327131	ENSG00000026036.23	-2.78017
intron_20_63695480_63695778	0.00543301	Breast_Mammary_Tissue	0.720612	RTEL1	intron_20_62326833_62327131	ENSG00000258366.12	-2.78017
intron_20_63695650_63695778	0.00543301	Breast_Mammary_Tissue	0.720612	RTEL1-TNFRSF6B	intron_20_62327003_62327131	ENSG00000026036.23	2.78017
intron_20_63695650_63695778	0.00543301	Breast_Mammary_Tissue	0.720612	RTEL1	intron_20_62327003_62327131	ENSG00000258366.12	2.78017
intron_20_63700702_63701190	0.00481787	Breast_Mammary_Tissue	0.720612	ARFRP1	intron_20_62332054_62332542	ENSG00000101246.20	-2.81897
intron_20_63700702_63701830	0.00481787	Breast_Mammary_Tissue	0.720612	ARFRP1	intron_20_62332054_62333182	ENSG00000101246.20	2.81897
intron_20_63700702_63702136	0.00481787	Breast_Mammary_Tissue	0.720612	ARFRP1	intron_20_62332054_62333488	ENSG00000101246.20	2.81897
intron_20_63736712_63737533	0.00438055	Breast_Mammary_Tissue	0.720612	ENSG00000273154	intron_20_62368064_62368886	ENSG00000273154.3	-2.84937
intron_20_63736712_63737533	0.00438055	Breast_Mammary_Tissue	0.720612	LIME1	intron_20_62368064_62368886	ENSG00000203896.10	-2.84937
intron_20_63737902_63737973	0.00446878	Breast_Mammary_Tissue	0.720612	ENSG00000273154	intron_20_62369255_62369326	ENSG00000273154.3	2.84302
intron_20_63737902_63737973	0.00446878	Breast_Mammary_Tissue	0.720612	LIME1	intron_20_62369255_62369326	ENSG00000203896.10	2.84302
intron_21_33439297_33447018	0.00370977	Breast_Mammary_Tissue	0.720612	TMEM50B	intron_21_34811604_34819325	ENSG00000142188.17	-2.90184
intron_21_33447140_33448782	0.00385769	Breast_Mammary_Tissue	0.720612	TMEM50B	intron_21_34819447_34821089	ENSG00000142188.17	-2.88957
intron_22_27919545_27935151	0.00516269	Breast_Mammary_Tissue	0.720612	TTC28-AS1	intron_22_28315533_28331139	ENSG00000235954.9	2.7967
intron_2_101867309_101868029	0.00626056	Breast_Mammary_Tissue	0.720612	MAP4K4	intron_2_102483771_102484491	ENSG00000071054.17	-2.73381
intron_2_101867309_101869622	0.00626056	Breast_Mammary_Tissue	0.720612	MAP4K4	intron_2_102483771_102486084	ENSG00000071054.17	2.73381
intron_2_127643072_127654424	0.0028182	Breast_Mammary_Tissue	0.720612	LIMS2	intron_2_128400647_128411998	ENSG00000072163.20	-2.9869
intron_2_162197740_162198179	0.00554894	Breast_Mammary_Tissue	0.720612	FAP	intron_2_163054250_163054689	ENSG00000078098.15	-2.77331
intron_2_162198298_162198757	0.0053582	Breast_Mammary_Tissue	0.720612	FAP	intron_2_163054808_163055267	ENSG00000078098.15	-2.78467
intron_2_162273944_162276687	0.00318998	Breast_Mammary_Tissue	0.720612	IFIH1	intron_2_163130454_163133197	ENSG00000115267.10	-2.94881
intron_2_162280112_162281328	0.00332459	Breast_Mammary_Tissue	0.720612	IFIH1	intron_2_163136622_163137838	ENSG00000115267.10	-2.93601
intron_2_19898035_19901706	0.00614546	Breast_Mammary_Tissue	0.720612	TTC32	intron_2_20097796_20101467	ENSG00000183891.6	2.73992
intron_2_32736816_32758292	0.00290346	Breast_Mammary_Tissue	0.720612	TTC27	intron_2_32961883_32983359	ENSG00000018699.13	2.97778
intron_2_65056524_65071454	0.00534821	Breast_Mammary_Tissue	0.720612	CEP68	intron_2_65283658_65298588	ENSG00000011523.15	-2.78528
intron_2_65089070_65090983	0.006116	Breast_Mammary_Tissue	0.720612	RAB1A	intron_2_65316204_65318117	ENSG00000138069.18	-2.7415
intron_2_86788560_86789323	0.00459823	Breast_Mammary_Tissue	0.720612	CD8A	intron_2_87015683_87016446	ENSG00000153563.17	-2.83391
intron_3_128898506_128899287	0.00279008	Breast_Mammary_Tissue	0.720612	ACAD9	intron_3_128617349_128618130	ENSG00000177646.20	-2.98997
intron_3_138163494_138163778	0.00337835	Breast_Mammary_Tissue	0.720612	DBR1	intron_3_137882336_137882620	ENSG00000138231.14	-2.93103
intron_3_138163858_138167081	0.00353142	Breast_Mammary_Tissue	0.720612	DBR1	intron_3_137882700_137885923	ENSG00000138231.14	-2.91724
intron_3_49698822_49698980	0.0046579	Breast_Mammary_Tissue	0.720612	RNF123	intron_3_49736255_49736413	ENSG00000164068.16	2.82979
intron_3_49712656_49713513	0.0046579	Breast_Mammary_Tissue	0.720612	RNF123	intron_3_49750089_49750946	ENSG00000164068.16	-2.82979
intron_3_49714174_49715575	0.00398391	Breast_Mammary_Tissue	0.720612	RNF123	intron_3_49751607_49753008	ENSG00000164068.16	2.87943
intron_3_49910884_49913220	0.00432886	Breast_Mammary_Tissue	0.720612	MON1A	intron_3_49948317_49950653	ENSG00000164077.15	2.85315
intron_3_50561747_50565466	0.00620456	Breast_Mammary_Tissue	0.720612	C3orf18	intron_3_50599178_50602897	ENSG00000088543.15	2.73677
intron_3_53855341_53856844	0.00536908	Breast_Mammary_Tissue	0.720612	IL17RB	intron_3_53889368_53890871	ENSG00000056736.10	-2.78401
intron_4_109434002_109462901	0.00355485	Breast_Mammary_Tissue	0.720612	SEC24B	intron_4_110355158_110384057	ENSG00000138802.11	2.91518
intron_4_2042175_2042327	0.00277858	Breast_Mammary_Tissue	0.720612	C4orf48	intron_4_2043902_2044054	ENSG00000243449.8	-2.99123
intron_4_39189781_39194544	0.00469004	Breast_Mammary_Tissue	0.720612	WDR19	intron_4_39191401_39196164	ENSG00000157796.18	-2.82759
intron_4_57010200_57010361	0.00335344	Breast_Mammary_Tissue	0.720612	POLR2B	intron_4_57876366_57876527	ENSG00000047315.17	-2.93333
intron_4_8511003_8515312	0.00421889	Breast_Mammary_Tissue	0.720612	ENSG00000205959	intron_4_8512730_8517039	ENSG00000205959.4	2.86131
intron_5_177332246_177334284	0.00514995	Breast_Mammary_Tissue	0.720612	LMAN2	intron_5_176759247_176761285	ENSG00000169223.16	2.7975
intron_5_177525205_177532443	0.00650644	Breast_Mammary_Tissue	0.720612	FAM193B	intron_5_176952206_176959444	ENSG00000146067.17	-2.7211
intron_5_177531521_177531953	0.00650644	Breast_Mammary_Tissue	0.720612	FAM193B	intron_5_176958522_176958954	ENSG00000146067.17	2.7211
intron_5_177531521_177532443	0.00650644	Breast_Mammary_Tissue	0.720612	FAM193B	intron_5_176958522_176959444	ENSG00000146067.17	-2.7211
intron_5_177532131_177532443	0.00650644	Breast_Mammary_Tissue	0.720612	FAM193B	intron_5_176959132_176959444	ENSG00000146067.17	2.7211
intron_5_177532200_177532443	0.00650644	Breast_Mammary_Tissue	0.720612	FAM193B	intron_5_176959201_176959444	ENSG00000146067.17	2.7211
intron_5_53658624_53683118	0.00476139	Breast_Mammary_Tissue	0.720612	NDUFS4	intron_5_52954454_52978948	ENSG00000164258.12	-2.82275
intron_6_18457359_18459607	0.00423147	Breast_Mammary_Tissue	0.720612	RNF144B	intron_6_18457590_18459838	ENSG00000137393.10	2.86037
intron_6_24716324_24718540	0.00270179	Breast_Mammary_Tissue	0.720612	C6orf62	intron_6_24716552_24718768	ENSG00000112308.13	-2.99978
intron_6_24716324_24719860	0.00270179	Breast_Mammary_Tissue	0.720612	C6orf62	intron_6_24716552_24720088	ENSG00000112308.13	2.99978
intron_6_42879951_42883451	0.00399569	Breast_Mammary_Tissue	0.720612	RPL7L1	intron_6_42847689_42851189	ENSG00000146223.16	-2.8785
intron_7_105547333_105548554	0.00628669	Breast_Mammary_Tissue	0.720612	RINT1	intron_7_105187780_105189001	ENSG00000135249.8	-2.73244
intron_7_128815931_128821799	0.00426462	Breast_Mammary_Tissue	0.720612	CCDC136	intron_7_128455985_128461853	ENSG00000128596.17	2.85789
intron_7_2520293_2524695	0.00363748	Breast_Mammary_Tissue	0.720612	LFNG	intron_7_2559927_2564329	ENSG00000106003.14	-2.908
intron_7_2524743_2525219	0.00368232	Breast_Mammary_Tissue	0.720612	LFNG	intron_7_2564377_2564853	ENSG00000106003.14	-2.90417
intron_7_551470_579256	0.00505057	Breast_Mammary_Tissue	0.720612	PRKAR1B	intron_7_591107_618893	ENSG00000188191.16	-2.80379
intron_7_579377_584508	0.00586212	Breast_Mammary_Tissue	0.720612	PRKAR1B	intron_7_619014_624145	ENSG00000188191.16	2.7554
intron_7_80624190_80646088	0.00386782	Breast_Mammary_Tissue	0.720612	CD36	intron_7_80253506_80275404	ENSG00000135218.19	2.88875
intron_8_73688813_73746783	0.00457622	Breast_Mammary_Tissue	0.720612	STAU2	intron_8_74601048_74659018	ENSG00000040341.18	-2.83544
intron_9_136802786_136804502	0.00392686	Breast_Mammary_Tissue	0.720612	CCDC183	intron_9_139697238_139698954	ENSG00000213213.14	-2.88398
intron_9_136802786_136804502	0.00392686	Breast_Mammary_Tissue	0.720612	ENSG00000273066	intron_9_139697238_139698954	ENSG00000273066.5	-2.88398
intron_9_136805584_136806050	0.00554601	Breast_Mammary_Tissue	0.720612	CCDC183-AS1	intron_9_139700036_139700502	ENSG00000228544.1	-2.77348
intron_9_136806128_136806385	0.00554601	Breast_Mammary_Tissue	0.720612	CCDC183-AS1	intron_9_139700580_139700837	ENSG00000228544.1	-2.77348
intron_9_136806537_136806829	0.00603532	Breast_Mammary_Tissue	0.720612	CCDC183-AS1	intron_9_139700989_139701281	ENSG00000228544.1	-2.74586
intron_9_136807066_136807281	0.00603532	Breast_Mammary_Tissue	0.720612	CCDC183	intron_9_139701518_139701733	ENSG00000213213.14	-2.74586
intron_9_136807066_136807740	0.00593445	Breast_Mammary_Tissue	0.720612	ENSG00000273066	intron_9_139701518_139702192	ENSG00000273066.5	-2.75138
intron_9_136808326_136823525	0.00536053	Breast_Mammary_Tissue	0.720612	RABL6	intron_9_139702778_139717977	ENSG00000196642.19	2.78453
intron_10_103106706_103111745	0.00608356	Heart_Atrial_Appendage	0.720634	NT5C2	intron_10_104866463_104871502	ENSG00000076685.19	-2.74324
intron_10_103106706_103139406	0.00608356	Heart_Atrial_Appendage	0.720634	NT5C2	intron_10_104866463_104899163	ENSG00000076685.19	2.74324
intron_11_132332527_132335046	0.0062204	Heart_Atrial_Appendage	0.720634	NTM	intron_11_132202421_132204940	ENSG00000182667.15	2.73593
intron_11_49146945_49148639	0.00669398	Heart_Atrial_Appendage	0.720634	FOLH1	intron_11_49168497_49170191	ENSG00000086205.18	2.7117
intron_14_102344389_102348279	0.00646974	Heart_Atrial_Appendage	0.720634	CINP	intron_14_102810726_102814616	ENSG00000100865.15	-2.72297
intron_14_103726842_103727559	0.00667372	Heart_Atrial_Appendage	0.720634	ZFYVE21	intron_14_104193179_104193896	ENSG00000100711.14	-2.7127
intron_14_103726842_103727746	0.00666485	Heart_Atrial_Appendage	0.720634	ZFYVE21	intron_14_104193179_104194083	ENSG00000100711.14	2.71314
intron_14_60125823_60133970	0.00608432	Heart_Atrial_Appendage	0.720634	PCNX4	intron_14_60592541_60600688	ENSG00000126773.13	2.7432
intron_15_40064601_40065221	0.00659597	Heart_Atrial_Appendage	0.720634	SRP14-DT	intron_15_40356802_40357422	ENSG00000248508.10	-2.71658
intron_16_48548114_48553539	0.00603367	Heart_Atrial_Appendage	0.720634	N4BP1	intron_16_48582025_48587450	ENSG00000102921.8	-2.74595
intron_17_30899606_30900413	0.00634946	Heart_Atrial_Appendage	0.720634	TEFM	intron_17_29226624_29227431	ENSG00000172171.11	2.72917
intron_17_4154860_4156866	0.0065434	Heart_Atrial_Appendage	0.720634	CYB5D2	intron_17_4058154_4060160	ENSG00000167740.10	2.71923
intron_19_10006231_10010298	0.00599232	Heart_Atrial_Appendage	0.720634	COL5A3	intron_19_10116907_10120974	ENSG00000080573.7	2.7482
intron_19_1106266_1106400	0.00617498	Heart_Atrial_Appendage	0.720634	GPX4	intron_19_1106265_1106399	ENSG00000167468.20	-2.73834
intron_19_3941177_3942083	0.00624567	Heart_Atrial_Appendage	0.720634	NMRK2	intron_19_3941175_3942081	ENSG00000077009.14	2.7346
intron_19_58591624_58598967	0.00595953	Heart_Atrial_Appendage	0.720634	ENSG00000286104	intron_19_59102991_59110334	ENSG00000286104.1	-2.75
intron_1_109293005_109294206	0.00650234	Heart_Atrial_Appendage	0.720634	MYBPHL	intron_1_109835627_109836828	ENSG00000221986.7	2.72131
intron_1_113724893_113726418	0.00586738	Heart_Atrial_Appendage	0.720634	PHTF1	intron_1_114267515_114269040	ENSG00000116793.16	2.7551
intron_1_179884769_179889310	0.00667682	Heart_Atrial_Appendage	0.720634	TOR1AIP1	intron_1_179853904_179858445	ENSG00000143337.19	-2.71255
intron_20_17957037_17961140	0.00652267	Heart_Atrial_Appendage	0.720634	SNX5	intron_20_17937681_17941783	ENSG00000089006.17	2.72028
intron_20_17957037_17968375	0.00652267	Heart_Atrial_Appendage	0.720634	SNX5	intron_20_17937681_17949018	ENSG00000089006.17	-2.72028
intron_20_44938191_44939126	0.00590731	Heart_Atrial_Appendage	0.720634	PABPC1L	intron_20_43566832_43567767	ENSG00000101104.13	2.75288
intron_20_64057651_64062430	0.00591339	Heart_Atrial_Appendage	0.720634	TCEA2	intron_20_62689004_62693783	ENSG00000171703.17	2.75255
intron_21_37084331_37087247	0.00612512	Heart_Atrial_Appendage	0.720634	TTC3	intron_21_38456631_38459547	ENSG00000182670.14	2.74101
intron_22_50206520_50208488	0.00655234	Heart_Atrial_Appendage	0.720634	SELENOO	intron_22_50644949_50646917	ENSG00000073169.15	2.71878
intron_2_101867309_101868029	0.00626056	Heart_Atrial_Appendage	0.720634	MAP4K4	intron_2_102483771_102484491	ENSG00000071054.17	-2.73381
intron_2_101867309_101869622	0.00626056	Heart_Atrial_Appendage	0.720634	MAP4K4	intron_2_102483771_102486084	ENSG00000071054.17	-2.73381
intron_2_178485757_178488968	0.00612687	Heart_Atrial_Appendage	0.720634	PLEKHA3	intron_2_179350484_179353695	ENSG00000116095.11	2.74091
intron_5_177531521_177531953	0.00650644	Heart_Atrial_Appendage	0.720634	FAM193B	intron_5_176958522_176958954	ENSG00000146067.17	2.7211
intron_5_177531521_177532443	0.00650644	Heart_Atrial_Appendage	0.720634	FAM193B	intron_5_176958522_176959444	ENSG00000146067.17	-2.7211
intron_5_177532200_177532443	0.00650644	Heart_Atrial_Appendage	0.720634	FAM193B	intron_5_176959201_176959444	ENSG00000146067.17	2.7211
intron_6_30314482_30326354	0.00649738	Heart_Atrial_Appendage	0.720634	HCG18	intron_6_30282259_30294131	ENSG00000231074.11	2.72156
intron_6_53295707_53348817	0.00659564	Heart_Atrial_Appendage	0.720634	ELOVL5	intron_6_53160505_53213615	ENSG00000012660.14	-2.7166
intron_9_136807066_136807281	0.00603532	Heart_Atrial_Appendage	0.720634	CCDC183	intron_9_139701518_139701733	ENSG00000213213.14	-2.74586
intron_9_136807066_136807740	0.00593445	Heart_Atrial_Appendage	0.720634	ENSG00000273066	intron_9_139701518_139702192	ENSG00000273066.5	-2.75138
intron_14_102344389_102348279	0.00646974	Small_Intestine_Terminal_Ileum	0.720684	CINP	intron_14_102810726_102814616	ENSG00000100865.15	-2.72297
intron_17_50471135_50472428	0.0064966	Small_Intestine_Terminal_Ileum	0.720684	ACSF2	intron_17_48548496_48549789	ENSG00000167107.13	-2.7216
intron_20_17954223_17955365	0.00652267	Small_Intestine_Terminal_Ileum	0.720684	SNX5	intron_20_17934867_17936009	ENSG00000089006.17	-2.72028
intron_20_17957037_17961140	0.00652267	Small_Intestine_Terminal_Ileum	0.720684	SNX5	intron_20_17937681_17941783	ENSG00000089006.17	2.72028
intron_20_17957037_17968375	0.00652267	Small_Intestine_Terminal_Ileum	0.720684	SNX5	intron_20_17937681_17949018	ENSG00000089006.17	-2.72028
intron_3_195967990_195971323	0.00644091	Small_Intestine_Terminal_Ileum	0.720684	SDHAP1	intron_3_195694861_195698194	ENSG00000185485.15	2.72445
intron_5_177531521_177531953	0.00650644	Small_Intestine_Terminal_Ileum	0.720684	FAM193B	intron_5_176958522_176958954	ENSG00000146067.17	2.7211
intron_5_177531521_177532443	0.00650644	Small_Intestine_Terminal_Ileum	0.720684	FAM193B	intron_5_176958522_176959444	ENSG00000146067.17	-2.7211
intron_5_177532131_177532443	0.00650644	Small_Intestine_Terminal_Ileum	0.720684	FAM193B	intron_5_176959132_176959444	ENSG00000146067.17	2.7211
intron_5_177532200_177532443	0.00650644	Small_Intestine_Terminal_Ileum	0.720684	FAM193B	intron_5_176959201_176959444	ENSG00000146067.17	2.7211
intron_11_291113_291976	0.00370835	Ovary	0.720686	PGGHG	intron_11_291113_291976	ENSG00000142102.16	2.90196
intron_19_49537205_49539119	0.00369058	Ovary	0.720686	RCN3	intron_19_50040462_50042376	ENSG00000142552.8	-2.90347
intron_1_156369436_156371182	0.00367944	Ovary	0.720686	RHBG	intron_1_156339227_156340973	ENSG00000132677.13	2.90441
intron_4_8511003_8515312	0.00367445	Ovary	0.720686	ENSG00000205959	intron_4_8512730_8517039	ENSG00000205959.4	2.90484
intron_16_30122006_30123040	0.00842656	Colon_Sigmoid	0.720823	MAPK3	intron_16_30133327_30134361	ENSG00000102882.12	-2.63448
intron_1_227767083_227780527	0.00839904	Colon_Sigmoid	0.720823	SNAP47	intron_1_227954784_227968228	ENSG00000143740.15	2.63559
intron_20_63738060_63738183	0.00840644	Colon_Sigmoid	0.720823	ENSG00000273154	intron_20_62369413_62369536	ENSG00000273154.3	-2.63529
intron_20_63738060_63738183	0.00840644	Colon_Sigmoid	0.720823	LIME1	intron_20_62369413_62369536	ENSG00000203896.10	-2.63529
intron_9_68357388_68378199	0.00672133	Heart_Atrial_Appendage	0.720869	PGM5	intron_9_70972304_70993115	ENSG00000154330.13	-2.71034
intron_10_97757723_97757868	0.00296941	Testis	0.72092	ZFYVE27	intron_10_99517480_99517625	ENSG00000155256.18	-2.97089
intron_14_103679518_103684986	0.00291982	Testis	0.72092	KLC1	intron_14_104145855_104151323	ENSG00000126214.22	-2.97606
intron_1_117502970_117522825	0.00296858	Testis	0.72092	MAN1A2	intron_1_118045592_118065447	ENSG00000198162.12	-2.97097
intron_1_93156084_93156300	0.00295653	Testis	0.72092	TMED5	intron_1_93621641_93621857	ENSG00000117500.13	2.97222
intron_10_97757723_97759236	0.00270365	Brain_Substantia_nigra	0.720984	ZFYVE27	intron_10_99517480_99518993	ENSG00000155256.18	2.99957
intron_14_55679685_55684099	0.00276379	Brain_Substantia_nigra	0.720984	KTN1	intron_14_56146403_56150817	ENSG00000126777.18	2.99286
intron_17_30601012_30607552	0.0026998	Brain_Substantia_nigra	0.720984	ENSG00000214719	intron_17_28928030_28934570	ENSG00000214719.13	3
intron_17_44708839_44709304	0.0029117	Brain_Substantia_nigra	0.720984	DBF4B	intron_17_42786207_42786672	ENSG00000161692.18	2.97691
intron_17_44709366_44722880	0.00286018	Brain_Substantia_nigra	0.720984	DBF4B	intron_17_42786734_42800248	ENSG00000161692.18	-2.98238
intron_20_37137970_37141162	0.00276243	Brain_Substantia_nigra	0.720984	MROH8	intron_20_35766373_35769565	ENSG00000101353.16	-2.99301
intron_2_162267569_162268087	0.00289889	Brain_Substantia_nigra	0.720984	IFIH1	intron_2_163124079_163124597	ENSG00000115267.10	2.97826
intron_4_2042175_2042327	0.00277858	Brain_Substantia_nigra	0.720984	C4orf48	intron_4_2043902_2044054	ENSG00000243449.8	-2.99123
intron_4_56964526_56966620	0.00279631	Brain_Substantia_nigra	0.720984	NOA1	intron_4_57830692_57832786	ENSG00000084092.7	-2.98929
intron_16_2205512_2206061	0.00225043	Adrenal_Gland	0.721036	MLST8	intron_16_2255513_2256062	ENSG00000167965.18	-3.05502
intron_16_2205875_2206031	0.00225043	Adrenal_Gland	0.721036	MLST8	intron_16_2255876_2256032	ENSG00000167965.18	-3.05502
intron_10_103174982_103181185	0.0122341	Liver	0.721066	NT5C2	intron_10_104934739_104940942	ENSG00000076685.19	2.50532
intron_10_73806811_73807108	0.0128808	Liver	0.721066	ENSG00000272916	intron_10_75566569_75566866	ENSG00000272916.5	-2.48705
intron_10_73806811_73807108	0.0128808	Liver	0.721066	NDST2	intron_10_75566569_75566866	ENSG00000166507.19	-2.48705
intron_11_118237260_118240211	0.0125247	Liver	0.721066	MPZL3	intron_11_118107975_118110926	ENSG00000160588.10	2.49701
intron_12_110013249_110016388	0.0125922	Liver	0.721066	ANKRD13A	intron_12_110451054_110454193	ENSG00000076513.17	2.4951
intron_12_112917700_112918597	0.0124193	Liver	0.721066	OAS1	intron_12_113355505_113356402	ENSG00000089127.15	-2.5
intron_12_112917700_112919389	0.0124193	Liver	0.721066	OAS1	intron_12_113355505_113357194	ENSG00000089127.15	2.5
intron_12_112917700_112919487	0.0124193	Liver	0.721066	OAS1	intron_12_113355505_113357292	ENSG00000089127.15	-2.5
intron_12_48655060_48660468	0.0128161	Liver	0.721066	KANSL2	intron_12_49048843_49054251	ENSG00000139620.13	2.48884
intron_14_103679518_103684986	0.0127414	Liver	0.721066	KLC1	intron_14_104145855_104151323	ENSG00000126214.22	-2.49092
intron_16_88586684_88587542	0.0122523	Liver	0.721066	ZC3H18	intron_16_88653092_88653950	ENSG00000158545.16	2.50479
intron_19_48845616_48847900	0.0125034	Liver	0.721066	PLEKHA4	intron_19_49348873_49351157	ENSG00000105559.13	2.49761
intron_1_101077508_101083461	0.0125975	Liver	0.721066	DPH5-DT	intron_1_101543064_101549017	ENSG00000233184.9	-2.49495
intron_1_101077508_101086852	0.0125791	Liver	0.721066	DPH5-DT	intron_1_101543064_101552408	ENSG00000233184.9	-2.49547
intron_1_37540755_37552645	0.0129011	Liver	0.721066	SNIP1	intron_1_38006356_38018246	ENSG00000163877.11	2.48649
intron_1_93311608_93324635	0.012724	Liver	0.721066	CCDC18-AS1	intron_1_93777165_93790192	ENSG00000223745.8	-2.4914
intron_22_20429355_20429536	0.0128295	Liver	0.721066	ENSG00000277971	intron_22_20783642_20783823	ENSG00000277971.1	2.48847
intron_22_20429355_20429536	0.0128295	Liver	0.721066	SCARF2	intron_22_20783642_20783823	ENSG00000244486.9	2.48847
intron_22_50198186_50198345	0.0123084	Liver	0.721066	TRABD	intron_22_50636615_50636774	ENSG00000170638.10	-2.50318
intron_2_65069801_65071454	0.0127816	Liver	0.721066	CEP68	intron_2_65296935_65298588	ENSG00000011523.15	2.4898
intron_4_56338791_56342835	0.0128713	Liver	0.721066	AASDH	intron_4_57204957_57209001	ENSG00000157426.14	2.48731
intron_5_6751197_6752873	0.0122956	Liver	0.721066	TENT4A	intron_5_6751310_6752986	ENSG00000112941.14	-2.50355
intron_6_110127629_110179439	0.0127605	Liver	0.721066	WASF1	intron_6_110448832_110500642	ENSG00000112290.13	2.49039
intron_9_122148277_122152245	0.012754	Liver	0.721066	NDUFA8	intron_9_124910556_124914524	ENSG00000119421.7	2.49057
intron_10_48454161_48455002	0.00463037	Artery_Coronary	0.721157	ARHGAP22	intron_10_49662204_49663045	ENSG00000128805.15	-2.83168
intron_14_92704361_92709672	0.00470758	Artery_Coronary	0.721157	LGMN	intron_14_93170706_93176017	ENSG00000100600.15	-2.82639
intron_15_40064601_40065221	0.00480237	Artery_Coronary	0.721157	SRP14-DT	intron_15_40356802_40357422	ENSG00000248508.10	-2.82
intron_16_2094013_2094092	0.00459018	Artery_Coronary	0.721157	PKD1	intron_16_2144014_2144093	ENSG00000008710.20	-2.83447
intron_17_82930243_82930522	0.00457312	Artery_Coronary	0.721157	TBCD	intron_17_80888119_80888398	ENSG00000141556.22	2.83566
intron_1_179884769_179889310	0.00481975	Artery_Coronary	0.721157	TOR1AIP1	intron_1_179853904_179858445	ENSG00000143337.19	-2.81884
intron_1_179884769_179889313	0.00481975	Artery_Coronary	0.721157	TOR1AIP1	intron_1_179853904_179858448	ENSG00000143337.19	2.81884
intron_20_63700702_63701190	0.00481787	Artery_Coronary	0.721157	ARFRP1	intron_20_62332054_62332542	ENSG00000101246.20	-2.81897
intron_20_63700702_63701830	0.00481787	Artery_Coronary	0.721157	ARFRP1	intron_20_62332054_62333182	ENSG00000101246.20	2.81897
intron_20_63700702_63702136	0.00481787	Artery_Coronary	0.721157	ARFRP1	intron_20_62332054_62333488	ENSG00000101246.20	2.81897
intron_20_64063949_64066476	0.0048377	Artery_Coronary	0.721157	TCEA2	intron_20_62695302_62697829	ENSG00000171703.17	-2.81765
intron_3_49698822_49698980	0.0046579	Artery_Coronary	0.721157	RNF123	intron_3_49736255_49736413	ENSG00000164068.16	-2.82979
intron_4_39189781_39194544	0.00469004	Artery_Coronary	0.721157	WDR19	intron_4_39191401_39196164	ENSG00000157796.18	-2.82759
intron_6_42879951_42883451	0.00463366	Artery_Coronary	0.721157	RPL7L1	intron_6_42847689_42851189	ENSG00000146223.16	-2.83146
intron_14_55679685_55680686	0.00511026	Artery_Coronary	0.721218	KTN1	intron_14_56146403_56147404	ENSG00000126777.18	-2.8
intron_14_55679685_55684099	0.00511026	Artery_Coronary	0.721218	KTN1	intron_14_56146403_56150817	ENSG00000126777.18	2.8
intron_15_45121221_45122185	0.0052205	Artery_Coronary	0.721218	DUOXA1	intron_15_45413419_45414383	ENSG00000140254.13	-2.7931
intron_17_47839858_47840191	0.00500826	Artery_Coronary	0.721218	SCRN2	intron_17_45917224_45917557	ENSG00000141295.14	-2.8065
intron_19_49098704_49101390	0.00523648	Artery_Coronary	0.721218	SNRNP70	intron_19_49601961_49604647	ENSG00000104852.15	-2.79211
intron_19_58575588_58581245	0.00535469	Artery_Coronary	0.721218	CENPBD2P	intron_19_59086955_59092612	ENSG00000213753.11	2.78488
intron_19_58575588_58586155	0.00535469	Artery_Coronary	0.721218	ENSG00000286104	intron_19_59086955_59097522	ENSG00000286104.1	2.78488
intron_19_58586356_58591498	0.00535469	Artery_Coronary	0.721218	ENSG00000286104	intron_19_59097723_59102865	ENSG00000286104.1	-2.78488
intron_19_58591624_58598967	0.00535469	Artery_Coronary	0.721218	ENSG00000286104	intron_19_59102991_59110334	ENSG00000286104.1	-2.78488
intron_1_113907161_113908009	0.00502052	Artery_Coronary	0.721218	DCLRE1B	intron_1_114449783_114450631	ENSG00000118655.8	2.80571
intron_1_155910506_155910656	0.00513021	Artery_Coronary	0.721218	RIT1	intron_1_155880297_155880447	ENSG00000143622.12	-2.79874
intron_22_27919545_27935151	0.00516269	Artery_Coronary	0.721218	TTC28-AS1	intron_22_28315533_28331139	ENSG00000235954.9	2.7967
intron_2_65056524_65071454	0.00534821	Artery_Coronary	0.721218	CEP68	intron_2_65283658_65298588	ENSG00000011523.15	-2.78528
intron_3_128879841_128893555	0.00514233	Artery_Coronary	0.721218	ACAD9	intron_3_128598684_128612398	ENSG00000177646.20	-2.79798
intron_3_195868709_195870114	0.00528945	Artery_Coronary	0.721218	TNK2	intron_3_195595580_195596985	ENSG00000061938.21	2.78886
intron_7_80602379_80646088	0.00506423	Artery_Coronary	0.721218	CD36	intron_7_80231695_80275404	ENSG00000135218.19	-2.80292
intron_9_133103262_133103747	0.00509	Artery_Coronary	0.721218	ENSG00000285245	intron_9_135978649_135979134	ENSG00000285245.1	2.80128
intron_9_133103262_133103747	0.00509	Artery_Coronary	0.721218	RALGDS	intron_9_135978649_135979134	ENSG00000160271.16	2.80128
intron_9_136808326_136823525	0.00536053	Artery_Coronary	0.721218	RABL6	intron_9_139702778_139717977	ENSG00000196642.19	2.78453
intron_5_41934308_41941192	0.0151584	Cells_EBV-transformed_lymphocytes	0.72132	FBXO4	intron_5_41934410_41941294	ENSG00000151876.13	2.42857
intron_10_103097374_103098931	0.012607	Breast_Mammary_Tissue	0.721812	NT5C2	intron_10_104857131_104858688	ENSG00000076685.19	2.49468
intron_10_103174982_103176486	0.0122341	Breast_Mammary_Tissue	0.721812	NT5C2	intron_10_104934739_104936243	ENSG00000076685.19	-2.50532
intron_10_110831182_110835868	0.0114594	Breast_Mammary_Tissue	0.721812	RBM20	intron_10_112590940_112595626	ENSG00000203867.8	-2.52837
intron_10_113697603_113721032	0.0133728	Breast_Mammary_Tissue	0.721812	CASP7	intron_10_115457362_115480791	ENSG00000165806.21	-2.47368
intron_10_116886566_116901765	0.00962246	Breast_Mammary_Tissue	0.721812	SHTN1	intron_10_118646077_118661276	ENSG00000187164.20	-2.58911
intron_10_119859181_119859799	0.0108519	Breast_Mammary_Tissue	0.721812	MCMBP	intron_10_121618693_121619311	ENSG00000197771.13	2.54743
intron_10_32305931_32346763	0.0108727	Breast_Mammary_Tissue	0.721812	EPC1	intron_10_32594859_32635691	ENSG00000120616.16	-2.54676
intron_10_37311188_37314378	0.0118314	Breast_Mammary_Tissue	0.721812	ENSG00000290801	intron_10_37600116_37603306	ENSG00000290801.1	-2.51713
intron_10_73806811_73807108	0.0128808	Breast_Mammary_Tissue	0.721812	ENSG00000272916	intron_10_75566569_75566866	ENSG00000272916.5	2.48705
intron_10_73806811_73807108	0.0128808	Breast_Mammary_Tissue	0.721812	NDST2	intron_10_75566569_75566866	ENSG00000166507.19	2.48705
intron_10_73837511_73842169	0.0129941	Breast_Mammary_Tissue	0.721812	CAMK2G	intron_10_75597269_75601927	ENSG00000148660.22	2.48393
intron_10_93456937_93482107	0.00672757	Breast_Mammary_Tissue	0.721812	MYOF	intron_10_95216694_95241864	ENSG00000138119.17	2.71004
intron_10_97616787_97617208	0.00681972	Breast_Mammary_Tissue	0.721812	MORN4	intron_10_99376544_99376965	ENSG00000171160.18	-2.70552
intron_10_97617322_97619587	0.00910381	Breast_Mammary_Tissue	0.721812	MORN4	intron_10_99377079_99379344	ENSG00000171160.18	2.60813
intron_10_97619683_97633347	0.00756861	Breast_Mammary_Tissue	0.721812	MORN4	intron_10_99379440_99393104	ENSG00000171160.18	-2.67073
intron_10_97738674_97748269	0.00734633	Breast_Mammary_Tissue	0.721812	ZFYVE27	intron_10_99498431_99508026	ENSG00000155256.18	2.68072
intron_10_97744915_97748269	0.00734633	Breast_Mammary_Tissue	0.721812	ZFYVE27	intron_10_99504672_99508026	ENSG00000155256.18	-2.68072
intron_11_118212561_118224941	0.00897263	Breast_Mammary_Tissue	0.721812	JAML	intron_11_118083276_118095656	ENSG00000160593.19	-2.6131
intron_11_118237260_118240211	0.0125247	Breast_Mammary_Tissue	0.721812	MPZL3	intron_11_118107975_118110926	ENSG00000160588.10	-2.49701
intron_11_11998779_12002300	0.00889817	Breast_Mammary_Tissue	0.721812	DKK3	intron_11_12020326_12023847	ENSG00000050165.19	-2.61594
intron_11_125076838_125077230	0.0112911	Breast_Mammary_Tissue	0.721812	SLC37A2	intron_11_124946734_124947126	ENSG00000134955.12	-2.53356
intron_11_27640005_27658241	0.0111605	Breast_Mammary_Tissue	0.721812	BDNF-AS	intron_11_27661552_27679788	ENSG00000245573.9	2.53763
intron_11_49146945_49148639	0.00669398	Breast_Mammary_Tissue	0.721812	FOLH1	intron_11_49168497_49170191	ENSG00000086205.18	2.7117
intron_11_60389596_60392685	0.0128028	Breast_Mammary_Tissue	0.721812	MS4A7	intron_11_60157069_60160158	ENSG00000166927.13	-2.48921
intron_11_654051_659435	0.00725982	Breast_Mammary_Tissue	0.721812	DEAF1	intron_11_654051_659435	ENSG00000177030.19	-2.68468
intron_11_654051_674536	0.00725982	Breast_Mammary_Tissue	0.721812	DEAF1	intron_11_654051_674536	ENSG00000177030.19	2.68468
intron_11_65526043_65526124	0.0134086	Breast_Mammary_Tissue	0.721812	SCYL1	intron_11_65293514_65293595	ENSG00000142186.18	-2.47273
intron_11_68505271_68519501	0.0077152	Breast_Mammary_Tissue	0.721812	PPP6R3	intron_11_68272739_68286969	ENSG00000110075.15	2.66429
intron_11_69072023_69072627	0.0110806	Breast_Mammary_Tissue	0.721812	TPCN2	intron_11_68839491_68840095	ENSG00000162341.18	-2.54015
intron_11_69073001_69078482	0.0110806	Breast_Mammary_Tissue	0.721812	ENSG00000287725	intron_11_68840469_68845950	ENSG00000287725.2	2.54015
intron_11_69073001_69078482	0.0110806	Breast_Mammary_Tissue	0.721812	TPCN2	intron_11_68840469_68845950	ENSG00000162341.18	2.54015
intron_11_69084016_69085210	0.0110806	Breast_Mammary_Tissue	0.721812	ENSG00000287725	intron_11_68851484_68852678	ENSG00000287725.2	2.54015
intron_11_69084016_69085210	0.0110806	Breast_Mammary_Tissue	0.721812	TPCN2	intron_11_68851484_68852678	ENSG00000162341.18	2.54015
intron_11_83192816_83193467	0.00984801	Breast_Mammary_Tissue	0.721812	ANKRD42-DT	intron_11_82903858_82904509	ENSG00000247137.9	2.58112
intron_11_85959060_85974708	0.0120513	Breast_Mammary_Tissue	0.721812	PICALM	intron_11_85670103_85685751	ENSG00000073921.18	-2.51064
intron_11_85990399_85996826	0.0075391	Breast_Mammary_Tissue	0.721812	PICALM	intron_11_85701442_85707869	ENSG00000073921.18	2.67204
intron_11_93182894_93184430	0.0131722	Breast_Mammary_Tissue	0.721812	SLC36A4	intron_11_92916060_92917596	ENSG00000180773.15	-2.47908
intron_12_105115728_105118446	0.00965904	Breast_Mammary_Tissue	0.721812	WASHC4	intron_12_105509506_105512224	ENSG00000136051.15	-2.5878
intron_12_105120597_105121089	0.00855431	Breast_Mammary_Tissue	0.721812	WASHC4	intron_12_105514375_105514867	ENSG00000136051.15	2.62937
intron_12_105120597_105121101	0.00876214	Breast_Mammary_Tissue	0.721812	WASHC4	intron_12_105514375_105514879	ENSG00000136051.15	-2.6212
intron_12_105199531_105203703	0.00978508	Breast_Mammary_Tissue	0.721812	APPL2	intron_12_105593309_105597481	ENSG00000136044.12	-2.58333
intron_12_110013249_110016388	0.0125922	Breast_Mammary_Tissue	0.721812	ANKRD13A	intron_12_110451054_110454193	ENSG00000076513.17	2.4951
intron_12_110018488_110019139	0.0127673	Breast_Mammary_Tissue	0.721812	ANKRD13A	intron_12_110456293_110456944	ENSG00000076513.17	-2.4902
intron_12_111748475_111749173	0.00907709	Breast_Mammary_Tissue	0.721812	ACAD10	intron_12_112186279_112186977	ENSG00000111271.15	-2.60914
intron_12_112917700_112918597	0.0124193	Breast_Mammary_Tissue	0.721812	OAS1	intron_12_113355505_113356402	ENSG00000089127.15	-2.5
intron_12_112917700_112919389	0.0124193	Breast_Mammary_Tissue	0.721812	OAS1	intron_12_113355505_113357194	ENSG00000089127.15	2.5
intron_12_112917700_112919487	0.0124193	Breast_Mammary_Tissue	0.721812	OAS1	intron_12_113355505_113357292	ENSG00000089127.15	-2.5
intron_12_124374463_124378237	0.00691133	Breast_Mammary_Tissue	0.721812	NCOR2	intron_12_124859009_124862783	ENSG00000196498.14	2.70109
intron_12_38693838_38702875	0.00897149	Breast_Mammary_Tissue	0.721812	CPNE8	intron_12_39087640_39096677	ENSG00000139117.14	2.61314
intron_12_47798219_47798562	0.0117227	Breast_Mammary_Tissue	0.721812	HDAC7	intron_12_48192002_48192345	ENSG00000061273.18	2.52038
intron_12_48655060_48660468	0.0128161	Breast_Mammary_Tissue	0.721812	KANSL2	intron_12_49048843_49054251	ENSG00000139620.13	-2.48884
intron_12_49658594_49661966	0.00769521	Breast_Mammary_Tissue	0.721812	FMNL3	intron_12_50052377_50055749	ENSG00000161791.14	-2.66516
intron_12_54283234_54283812	0.00744021	Breast_Mammary_Tissue	0.721812	HNRNPA1	intron_12_54677018_54677596	ENSG00000135486.19	2.67647
intron_12_7138816_7141242	0.00931604	Breast_Mammary_Tissue	0.721812	CLSTN3	intron_12_7291412_7293838	ENSG00000139182.15	-2.60023
intron_12_81078431_81109560	0.00678117	Breast_Mammary_Tissue	0.721812	ACSS3	intron_12_81472210_81503339	ENSG00000111058.8	2.7074
intron_12_96247734_96259731	0.0123916	Breast_Mammary_Tissue	0.721812	ELK3	intron_12_96641512_96653509	ENSG00000111145.8	-2.50079
intron_13_112875941_112880546	0.0096569	Breast_Mammary_Tissue	0.721812	ATP11A	intron_13_113530255_113534860	ENSG00000068650.19	2.58788
intron_13_113461136_113474124	0.0105724	Breast_Mammary_Tissue	0.721812	DCUN1D2	intron_13_114115451_114128439	ENSG00000150401.15	2.55652
intron_13_113769160_113795148	0.0133677	Breast_Mammary_Tissue	0.721812	TMEM255B	intron_13_114472133_114498121	ENSG00000184497.13	-2.47382
intron_13_77125468_77126318	0.00954422	Breast_Mammary_Tissue	0.721812	MYCBP2	intron_13_77699603_77700453	ENSG00000005810.20	-2.59192
intron_14_24302106_24302232	0.0127622	Breast_Mammary_Tissue	0.721812	NOP9	intron_14_24771312_24771438	ENSG00000196943.14	2.49034
intron_14_39294071_39294925	0.0134194	Breast_Mammary_Tissue	0.721812	MIA2	intron_14_39763275_39764129	ENSG00000150527.18	-2.47244
intron_14_55027471_55031863	0.0132488	Breast_Mammary_Tissue	0.721812	SOCS4	intron_14_55494189_55498581	ENSG00000180008.9	-2.47701
intron_14_55667330_55670729	0.00881756	Breast_Mammary_Tissue	0.721812	KTN1	intron_14_56134048_56137447	ENSG00000126777.18	2.61905
intron_14_55680741_55684099	0.00954651	Breast_Mammary_Tissue	0.721812	KTN1	intron_14_56147459_56150817	ENSG00000126777.18	-2.59184
intron_14_92704361_92704640	0.0108472	Breast_Mammary_Tissue	0.721812	LGMN	intron_14_93170706_93170985	ENSG00000100600.15	-2.54758
intron_14_92704707_92706483	0.0108472	Breast_Mammary_Tissue	0.721812	LGMN	intron_14_93171052_93172828	ENSG00000100600.15	2.54758
intron_15_42228820_42231192	0.00882366	Breast_Mammary_Tissue	0.721812	TMEM87A	intron_15_42521018_42523390	ENSG00000103978.17	2.61881
intron_15_42228820_42231844	0.00882366	Breast_Mammary_Tissue	0.721812	TMEM87A	intron_15_42521018_42524042	ENSG00000103978.17	-2.61881
intron_15_42268032_42273255	0.00948501	Breast_Mammary_Tissue	0.721812	TMEM87A	intron_15_42560230_42565453	ENSG00000103978.17	-2.59406
intron_15_42281133_42283611	0.00882366	Breast_Mammary_Tissue	0.721812	GANC	intron_15_42573331_42575809	ENSG00000214013.10	2.61881
intron_15_42408324_42409303	0.0109947	Breast_Mammary_Tissue	0.721812	CAPN3	intron_15_42700522_42701501	ENSG00000092529.25	2.54287
intron_15_42408324_42409303	0.0109947	Breast_Mammary_Tissue	0.721812	ENSG00000258461	intron_15_42700522_42701501	ENSG00000258461.5	2.54287
intron_15_56142900_56144401	0.00874695	Breast_Mammary_Tissue	0.721812	RFX7	intron_15_56435098_56436599	ENSG00000181827.16	-2.62179
intron_15_56391418_56394165	0.00968452	Breast_Mammary_Tissue	0.721812	TEX9	intron_15_56683616_56686363	ENSG00000151575.15	-2.58689
intron_15_76857879_76862416	0.0124193	Breast_Mammary_Tissue	0.721812	SCAPER	intron_15_77150220_77154757	ENSG00000140386.13	2.5
intron_15_85749125_85750242	0.0111342	Breast_Mammary_Tissue	0.721812	ENSG00000259407	intron_15_86292356_86293473	ENSG00000259407.1	-2.53846
intron_16_2091174_2091781	0.00667568	Breast_Mammary_Tissue	0.721812	PKD1	intron_16_2141175_2141782	ENSG00000008710.20	-2.7126
intron_16_2092592_2092954	0.0109995	Breast_Mammary_Tissue	0.721812	PKD1	intron_16_2142593_2142955	ENSG00000008710.20	2.54271
intron_16_2092592_2093544	0.0109995	Breast_Mammary_Tissue	0.721812	PKD1	intron_16_2142593_2143545	ENSG00000008710.20	-2.54271
intron_16_2094210_2097148	0.0100861	Breast_Mammary_Tissue	0.721812	PKD1	intron_16_2144211_2147149	ENSG00000008710.20	2.57286
intron_16_30003670_30004568	0.0071799	Breast_Mammary_Tissue	0.721812	INO80E	intron_16_30014991_30015889	ENSG00000169592.15	2.68838
intron_16_30082534_30082746	0.00938726	Breast_Mammary_Tissue	0.721812	PPP4C	intron_16_30093855_30094067	ENSG00000149923.14	2.59762
intron_16_30082847_30083394	0.00938726	Breast_Mammary_Tissue	0.721812	PPP4C	intron_16_30094168_30094715	ENSG00000149923.14	-2.59762
intron_16_30122006_30123040	0.00842656	Breast_Mammary_Tissue	0.721812	MAPK3	intron_16_30133327_30134361	ENSG00000102882.12	-2.63448
intron_16_53297158_53303720	0.00718144	Breast_Mammary_Tissue	0.721812	CHD9	intron_16_53331070_53337632	ENSG00000177200.18	2.68831
intron_16_53307905_53308686	0.00802922	Breast_Mammary_Tissue	0.721812	CHD9	intron_16_53341817_53342598	ENSG00000177200.18	2.65084
intron_16_53637854_53641033	0.0109794	Breast_Mammary_Tissue	0.721812	RPGRIP1L	intron_16_53671766_53674945	ENSG00000103494.16	2.54335
intron_16_53638411_53641033	0.0109794	Breast_Mammary_Tissue	0.721812	RPGRIP1L	intron_16_53672323_53674945	ENSG00000103494.16	-2.54335
intron_16_8842379_8847724	0.0101039	Breast_Mammary_Tissue	0.721812	PMM2	intron_16_8936236_8941581	ENSG00000140650.13	2.57225
intron_16_88725080_88725416	0.00969093	Breast_Mammary_Tissue	0.721812	PIEZO1	intron_16_88791488_88791824	ENSG00000103335.22	2.58667
intron_16_89591260_89595367	0.0106188	Breast_Mammary_Tissue	0.721812	CPNE7	intron_16_89657668_89661775	ENSG00000178773.15	-2.555
intron_17_1011661_1011846	0.00920364	Breast_Mammary_Tissue	0.721812	ABR	intron_17_914901_915086	ENSG00000159842.16	-2.6044
intron_17_1011985_1012474	0.00920364	Breast_Mammary_Tissue	0.721812	ABR	intron_17_915225_915714	ENSG00000159842.16	-2.6044
intron_17_20009424_20017987	0.0120407	Breast_Mammary_Tissue	0.721812	SPECC1	intron_17_19912737_19921300	ENSG00000128487.19	-2.51095
intron_17_42756379_42759739	0.0134365	Breast_Mammary_Tissue	0.721812	RAMP2-AS1	intron_17_40908397_40911757	ENSG00000197291.9	2.47198
intron_17_44321558_44321700	0.00881756	Breast_Mammary_Tissue	0.721812	SLC25A39	intron_17_42398926_42399068	ENSG00000013306.16	-2.61905
intron_17_44321767_44322419	0.00881756	Breast_Mammary_Tissue	0.721812	SLC25A39	intron_17_42399135_42399787	ENSG00000013306.16	2.61905
intron_17_4592448_4592929	0.00977142	Breast_Mammary_Tissue	0.721812	SMTNL2	intron_17_4495743_4496224	ENSG00000188176.12	-2.58382
intron_17_47839858_47840191	0.00701695	Breast_Mammary_Tissue	0.721812	SCRN2	intron_17_45917224_45917557	ENSG00000141295.14	-2.69604
intron_17_68539966_68540849	0.00951142	Breast_Mammary_Tissue	0.721812	FAM20A	intron_17_66536107_66536990	ENSG00000108950.12	2.5931
intron_17_73209768_73212678	0.0116197	Breast_Mammary_Tissue	0.721812	FAM104A	intron_17_71205907_71208817	ENSG00000133193.13	2.52349
intron_17_81085715_81086443	0.00918037	Breast_Mammary_Tissue	0.721812	BAIAP2	intron_17_79059515_79060243	ENSG00000175866.16	2.60526
intron_17_81085725_81086443	0.00918037	Breast_Mammary_Tissue	0.721812	BAIAP2	intron_17_79059525_79060243	ENSG00000175866.16	-2.60526
intron_17_81197888_81198106	0.0114347	Breast_Mammary_Tissue	0.721812	CEP131	intron_17_79171688_79171906	ENSG00000141577.14	2.52913
intron_17_81197888_81198115	0.0114347	Breast_Mammary_Tissue	0.721812	CEP131	intron_17_79171688_79171915	ENSG00000141577.14	-2.52913
intron_17_81935516_81936123	0.0124919	Breast_Mammary_Tissue	0.721812	PYCR1	intron_17_79893392_79893999	ENSG00000183010.17	2.49793
intron_17_81936193_81936748	0.0124919	Breast_Mammary_Tissue	0.721812	PYCR1	intron_17_79894069_79894624	ENSG00000183010.17	-2.49793
intron_17_82178605_82183774	0.00840828	Breast_Mammary_Tissue	0.721812	CCDC57	intron_17_80136481_80141650	ENSG00000176155.21	2.63522
intron_18_13071212_13072755	0.00883776	Breast_Mammary_Tissue	0.721812	CEP192	intron_18_13071211_13072754	ENSG00000101639.19	-2.61827
intron_18_74593839_74598230	0.00736221	Breast_Mammary_Tissue	0.721812	ZNF407-AS1	intron_18_72261075_72265466	ENSG00000264247.2	-2.68
intron_19_10350968_10351052	0.0110241	Breast_Mammary_Tissue	0.721812	TYK2	intron_19_10461644_10461728	ENSG00000105397.15	2.54194
intron_19_10361073_10361511	0.00727013	Breast_Mammary_Tissue	0.721812	TYK2	intron_19_10471749_10472187	ENSG00000105397.15	-2.68421
intron_19_10362214_10362549	0.0118581	Breast_Mammary_Tissue	0.721812	TYK2	intron_19_10472890_10473225	ENSG00000105397.15	2.51634
intron_19_21375964_21377389	0.0101981	Breast_Mammary_Tissue	0.721812	ZNF738	intron_19_21558766_21560191	ENSG00000172687.14	2.56904
intron_19_3002503_3005437	0.0128499	Breast_Mammary_Tissue	0.721812	TLE2	intron_19_3002501_3005435	ENSG00000065717.15	2.4879
intron_19_38733781_38734142	0.00768389	Breast_Mammary_Tissue	0.721812	CAPN12	intron_19_39224421_39224782	ENSG00000182472.9	2.66565
intron_19_38733940_38734142	0.00750599	Breast_Mammary_Tissue	0.721812	CAPN12	intron_19_39224580_39224782	ENSG00000182472.9	-2.67352
intron_19_40577630_40578462	0.00760743	Breast_Mammary_Tissue	0.721812	SHKBP1	intron_19_41083536_41084368	ENSG00000160410.15	-2.66901
intron_19_43511566_43526515	0.00777322	Breast_Mammary_Tissue	0.721812	ETHE1	intron_19_44015718_44030667	ENSG00000105755.8	-2.66176
intron_19_4496405_4496919	0.0113566	Breast_Mammary_Tissue	0.721812	HDGFL2	intron_19_4496402_4496916	ENSG00000167674.15	-2.53153
intron_19_4496405_4497958	0.0101092	Breast_Mammary_Tissue	0.721812	HDGFL2	intron_19_4496402_4497955	ENSG00000167674.15	2.57207
intron_19_48839263_48841149	0.011064	Breast_Mammary_Tissue	0.721812	PLEKHA4	intron_19_49342520_49344406	ENSG00000105559.13	-2.54067
intron_19_48845446_48845517	0.0125034	Breast_Mammary_Tissue	0.721812	PLEKHA4	intron_19_49348703_49348774	ENSG00000105559.13	2.49761
intron_19_48857496_48858860	0.0103379	Breast_Mammary_Tissue	0.721812	PLEKHA4	intron_19_49360753_49362117	ENSG00000105559.13	2.56432
intron_19_48865610_48867537	0.0103187	Breast_Mammary_Tissue	0.721812	PLEKHA4	intron_19_49368867_49370794	ENSG00000105559.13	-2.56496
intron_19_49512750_49513387	0.00805966	Breast_Mammary_Tissue	0.721812	FCGRT	intron_19_50016007_50016644	ENSG00000104870.13	-2.64956
intron_19_49512750_49513882	0.00805966	Breast_Mammary_Tissue	0.721812	FCGRT	intron_19_50016007_50017139	ENSG00000104870.13	2.64956
intron_19_49513473_49513882	0.00805966	Breast_Mammary_Tissue	0.721812	FCGRT	intron_19_50016730_50017139	ENSG00000104870.13	-2.64956
intron_19_49534301_49537033	0.00761157	Breast_Mammary_Tissue	0.721812	RCN3	intron_19_50037558_50040290	ENSG00000142552.8	-2.66883
intron_19_49982188_49988372	0.010299	Breast_Mammary_Tissue	0.721812	VRK3	intron_19_50485445_50491629	ENSG00000105053.11	2.56562
intron_19_52122457_52123923	0.0102534	Breast_Mammary_Tissue	0.721812	ZNF616	intron_19_52625710_52627176	ENSG00000204611.7	-2.56716
intron_19_53091529_53091637	0.0113864	Breast_Mammary_Tissue	0.721812	ZNF160	intron_19_53594782_53594890	ENSG00000170949.18	-2.53061
intron_19_53091553_53091637	0.0109523	Breast_Mammary_Tissue	0.721812	ZNF160	intron_19_53594806_53594890	ENSG00000170949.18	-2.54422
intron_19_5994950_5995601	0.00742312	Breast_Mammary_Tissue	0.721812	RFX2	intron_19_5994961_5995612	ENSG00000087903.13	-2.67724
intron_1_101077508_101083461	0.0125975	Breast_Mammary_Tissue	0.721812	DPH5-DT	intron_1_101543064_101549017	ENSG00000233184.9	-2.49495
intron_1_101077508_101086852	0.0129643	Breast_Mammary_Tissue	0.721812	DPH5-DT	intron_1_101543064_101552408	ENSG00000233184.9	-2.48475
intron_1_101080613_101083461	0.0118102	Breast_Mammary_Tissue	0.721812	DPH5-DT	intron_1_101546169_101549017	ENSG00000233184.9	-2.51777
intron_1_146970719_146971183	0.00828603	Breast_Mammary_Tissue	0.721812	NBPF12	intron_1_146405926_146406390	ENSG00000268043.9	-2.64019
intron_1_151760899_151762105	0.0116327	Breast_Mammary_Tissue	0.721812	MRPL9	intron_1_151733375_151734581	ENSG00000143436.11	2.5231
intron_1_151761552_151762105	0.010185	Breast_Mammary_Tissue	0.721812	MRPL9	intron_1_151734028_151734581	ENSG00000143436.11	2.56948
intron_1_155248473_155253625	0.0126488	Breast_Mammary_Tissue	0.721812	ENTREP3	intron_1_155218264_155223416	ENSG00000160767.23	-2.49351
intron_1_155285964_155287173	0.0108757	Breast_Mammary_Tissue	0.721812	HCN3	intron_1_155255755_155256964	ENSG00000143630.10	2.54667
intron_1_155679512_155679928	0.00751309	Breast_Mammary_Tissue	0.721812	YY1AP1	intron_1_155649303_155649719	ENSG00000163374.20	-2.6732
intron_1_155679512_155680416	0.00751309	Breast_Mammary_Tissue	0.721812	YY1AP1	intron_1_155649303_155650207	ENSG00000163374.20	2.6732
intron_1_155679512_155688071	0.00751309	Breast_Mammary_Tissue	0.721812	YY1AP1	intron_1_155649303_155657862	ENSG00000163374.20	-2.6732
intron_1_155680456_155688071	0.00751309	Breast_Mammary_Tissue	0.721812	YY1AP1	intron_1_155650247_155657862	ENSG00000163374.20	2.6732
intron_1_155689174_155709773	0.00904391	Breast_Mammary_Tissue	0.721812	DAP3	intron_1_155658965_155679564	ENSG00000132676.16	-2.61039
intron_1_155689243_155709773	0.00904391	Breast_Mammary_Tissue	0.721812	DAP3	intron_1_155659034_155679564	ENSG00000132676.16	2.61039
intron_1_156236483_156239548	0.00749171	Breast_Mammary_Tissue	0.721812	PMF1	intron_1_156206274_156209339	ENSG00000160783.19	-2.67416
intron_1_156294565_156294759	0.00784535	Breast_Mammary_Tissue	0.721812	GLMP	intron_1_156264356_156264550	ENSG00000198715.13	-2.65865
intron_1_156294565_156295526	0.00784535	Breast_Mammary_Tissue	0.721812	GLMP	intron_1_156264356_156265317	ENSG00000198715.13	2.65865
intron_1_156295016_156295526	0.00784535	Breast_Mammary_Tissue	0.721812	GLMP	intron_1_156264807_156265317	ENSG00000198715.13	-2.65865
intron_1_171589605_171591152	0.00822996	Breast_Mammary_Tissue	0.721812	PRRC2C	intron_1_171558744_171560291	ENSG00000117523.18	-2.64249
intron_1_201996263_201999902	0.0118315	Breast_Mammary_Tissue	0.721812	RNPEP	intron_1_201965391_201969030	ENSG00000176393.11	-2.51713
intron_1_204997406_205009557	0.00988003	Breast_Mammary_Tissue	0.721812	NFASC	intron_1_204966534_204978685	ENSG00000163531.17	2.58
intron_1_224232182_224233201	0.0117259	Breast_Mammary_Tissue	0.721812	NVL	intron_1_224419884_224420903	ENSG00000143748.18	2.52029
intron_1_227735499_227758995	0.00769301	Breast_Mammary_Tissue	0.721812	SNAP47	intron_1_227923200_227946696	ENSG00000143740.15	-2.66525
intron_1_227759485_227766959	0.00704065	Breast_Mammary_Tissue	0.721812	SNAP47	intron_1_227947186_227954660	ENSG00000143740.15	2.69492
intron_1_227767083_227780527	0.00839904	Breast_Mammary_Tissue	0.721812	SNAP47	intron_1_227954784_227968228	ENSG00000143740.15	-2.63559
intron_1_236539089_236540564	0.00993964	Breast_Mammary_Tissue	0.721812	LGALS8	intron_1_236702389_236703864	ENSG00000116977.19	2.57792
intron_1_23865625_23867898	0.00734614	Breast_Mammary_Tissue	0.721812	FUCA1	intron_1_24192115_24194388	ENSG00000179163.12	2.68073
intron_1_37540755_37552645	0.0129011	Breast_Mammary_Tissue	0.721812	SNIP1	intron_1_38006356_38018246	ENSG00000163877.11	2.48649
intron_1_37576556_37581342	0.00908972	Breast_Mammary_Tissue	0.721812	GNL2	intron_1_38042157_38046943	ENSG00000134697.13	-2.60866
intron_1_37576556_37582223	0.00841048	Breast_Mammary_Tissue	0.721812	GNL2	intron_1_38042157_38047824	ENSG00000134697.13	2.63513
intron_1_43975848_43976090	0.0107218	Breast_Mammary_Tissue	0.721812	ATP6V0B	intron_1_44441520_44441762	ENSG00000117410.14	-2.55164
intron_1_43981924_43984865	0.0119836	Breast_Mammary_Tissue	0.721812	B4GALT2	intron_1_44447596_44450537	ENSG00000117411.18	-2.51263
intron_1_5865273_5866373	0.00697749	Breast_Mammary_Tissue	0.721812	NPHP4	intron_1_5925333_5926433	ENSG00000131697.18	-2.69792
intron_1_5905780_5907115	0.00968901	Breast_Mammary_Tissue	0.721812	NPHP4	intron_1_5965840_5967175	ENSG00000131697.18	2.58673
intron_1_5907222_5909152	0.0121238	Breast_Mammary_Tissue	0.721812	NPHP4	intron_1_5967282_5969212	ENSG00000131697.18	-2.50852
intron_1_5909213_5927649	0.0104304	Breast_Mammary_Tissue	0.721812	NPHP4	intron_1_5969273_5987709	ENSG00000131697.18	2.56122
intron_1_74714630_74719209	0.00878229	Breast_Mammary_Tissue	0.721812	CRYZ	intron_1_75180314_75184893	ENSG00000116791.14	-2.62041
intron_1_74714630_74723118	0.00878229	Breast_Mammary_Tissue	0.721812	CRYZ	intron_1_75180314_75188802	ENSG00000116791.14	2.62041
intron_1_93134195_93136670	0.00884898	Breast_Mammary_Tissue	0.721812	MTF2	intron_1_93599752_93602227	ENSG00000143033.18	2.61783
intron_1_93290686_93305388	0.00858821	Breast_Mammary_Tissue	0.721812	CCDC18-AS1	intron_1_93756243_93770945	ENSG00000223745.8	2.62803
intron_1_93311608_93315149	0.00767081	Breast_Mammary_Tissue	0.721812	CCDC18-AS1	intron_1_93777165_93780706	ENSG00000223745.8	2.66623
intron_1_93346865_93353908	0.0100697	Breast_Mammary_Tissue	0.721812	DR1	intron_1_93812422_93819465	ENSG00000117505.13	2.57343
intron_20_5943683_5943827	0.0106872	Breast_Mammary_Tissue	0.721812	TRMT6	intron_20_5924329_5924473	ENSG00000089195.15	2.55276
intron_20_5943683_5943948	0.0106872	Breast_Mammary_Tissue	0.721812	TRMT6	intron_20_5924329_5924594	ENSG00000089195.15	-2.55276
intron_20_63697522_63698280	0.012734	Breast_Mammary_Tissue	0.721812	RTEL1-TNFRSF6B	intron_20_62328875_62329633	ENSG00000026036.23	2.49112
intron_20_63697522_63698280	0.012734	Breast_Mammary_Tissue	0.721812	TNFRSF6B	intron_20_62328875_62329633	ENSG00000243509.6	2.49112
intron_20_63701898_63702136	0.0107632	Breast_Mammary_Tissue	0.721812	ARFRP1	intron_20_62333250_62333488	ENSG00000101246.20	-2.5503
intron_20_63733712_63734705	0.00718308	Breast_Mammary_Tissue	0.721812	ZGPAT	intron_20_62365064_62366057	ENSG00000197114.12	-2.68824
intron_20_63738060_63738183	0.00840644	Breast_Mammary_Tissue	0.721812	ENSG00000273154	intron_20_62369413_62369536	ENSG00000273154.3	-2.63529
intron_20_63738060_63738183	0.00840644	Breast_Mammary_Tissue	0.721812	LIME1	intron_20_62369413_62369536	ENSG00000203896.10	-2.63529
intron_20_64062503_64066476	0.0132265	Breast_Mammary_Tissue	0.721812	TCEA2	intron_20_62693856_62697829	ENSG00000171703.17	2.47761
intron_21_33439297_33448782	0.00744099	Breast_Mammary_Tissue	0.721812	TMEM50B	intron_21_34811604_34821089	ENSG00000142188.17	2.67644
intron_21_37073364_37087247	0.00789777	Breast_Mammary_Tissue	0.721812	TTC3	intron_21_38445664_38459547	ENSG00000182670.14	-2.65641
intron_21_44901733_44903365	0.0129148	Breast_Mammary_Tissue	0.721812	ITGB2	intron_21_46321648_46323280	ENSG00000160255.19	-2.48611
intron_22_20431988_20437582	0.0132189	Breast_Mammary_Tissue	0.721812	SCARF2	intron_22_20786275_20791869	ENSG00000244486.9	-2.47782
intron_22_20568631_20575113	0.0108894	Breast_Mammary_Tissue	0.721812	MED15	intron_22_20922918_20929400	ENSG00000099917.17	2.54623
intron_22_25448284_25457259	0.00897263	Breast_Mammary_Tissue	0.721812	CRYBB2P1	intron_22_25844251_25853226	ENSG00000291087.1	-2.6131
intron_22_35333497_35334328	0.0070251	Breast_Mammary_Tissue	0.721812	TOM1	intron_22_35729490_35730321	ENSG00000100284.22	-2.69565
intron_22_36145599_36149046	0.00937578	Breast_Mammary_Tissue	0.721812	APOL3	intron_22_36541647_36545094	ENSG00000128284.20	2.59804
intron_22_36149142_36149259	0.00852489	Breast_Mammary_Tissue	0.721812	APOL3	intron_22_36545190_36545307	ENSG00000128284.20	2.63054
intron_22_36149964_36160669	0.0106838	Breast_Mammary_Tissue	0.721812	APOL3	intron_22_36546012_36556717	ENSG00000128284.20	2.55288
intron_22_37469312_37469942	0.00699016	Breast_Mammary_Tissue	0.721812	MFNG	intron_22_37865350_37865980	ENSG00000100060.18	-2.69731
intron_22_42571901_42572436	0.00882555	Breast_Mammary_Tissue	0.721812	SERHL2	intron_22_42967907_42968442	ENSG00000183569.18	2.61874
intron_22_50208769_50209212	0.00684815	Breast_Mammary_Tissue	0.721812	SELENOO-AS1	intron_22_50647198_50647641	ENSG00000273137.1	2.70414
intron_2_131043583_131044299	0.0124193	Breast_Mammary_Tissue	0.721812	ARHGEF4	intron_2_131801156_131801872	ENSG00000136002.20	2.5
intron_2_171443613_171448681	0.00750773	Breast_Mammary_Tissue	0.721812	DCAF17	intron_2_172300123_172305191	ENSG00000115827.14	-2.67344
intron_2_172488228_172491024	0.0123006	Breast_Mammary_Tissue	0.721812	ITGA6	intron_2_173352956_173355752	ENSG00000091409.16	2.5034
intron_2_172498100_172501772	0.00942491	Breast_Mammary_Tissue	0.721812	ITGA6	intron_2_173362828_173366500	ENSG00000091409.16	2.59624
intron_2_172498100_172504091	0.00942491	Breast_Mammary_Tissue	0.721812	ITGA6	intron_2_173362828_173368819	ENSG00000091409.16	-2.59624
intron_2_19953978_19966724	0.00928308	Breast_Mammary_Tissue	0.721812	WDR35	intron_2_20153739_20166485	ENSG00000118965.16	2.60145
intron_2_20740205_20774810	0.00891986	Breast_Mammary_Tissue	0.721812	LDAH	intron_2_20939965_20974570	ENSG00000118961.15	2.61511
intron_2_44346390_44359497	0.0125975	Breast_Mammary_Tissue	0.721812	PREPL	intron_2_44573529_44586636	ENSG00000138078.16	2.49495
intron_2_65069801_65071454	0.0127816	Breast_Mammary_Tissue	0.721812	CEP68	intron_2_65296935_65298588	ENSG00000011523.15	2.4898
intron_3_119619652_119625124	0.0120101	Breast_Mammary_Tissue	0.721812	PLA1A	intron_3_119338499_119343971	ENSG00000144837.9	-2.51185
intron_3_126051050_126067947	0.00928236	Breast_Mammary_Tissue	0.721812	SLC41A3	intron_3_125769893_125786790	ENSG00000114544.17	2.60148
intron_3_129384218_129393635	0.0095159	Breast_Mammary_Tissue	0.721812	ENSG00000290993	intron_3_129103061_129112478	ENSG00000290993.1	2.59294
intron_3_129393795_129397040	0.00971301	Breast_Mammary_Tissue	0.721812	ENSG00000290993	intron_3_129112638_129115883	ENSG00000290993.1	2.58588
intron_3_129393795_129399008	0.00971301	Breast_Mammary_Tissue	0.721812	ENSG00000290993	intron_3_129112638_129117851	ENSG00000290993.1	2.58588
intron_3_129396420_129397040	0.0108601	Breast_Mammary_Tissue	0.721812	ENSG00000290993	intron_3_129115263_129115883	ENSG00000290993.1	-2.54717
intron_3_129397140_129399008	0.0115795	Breast_Mammary_Tissue	0.721812	ENSG00000290993	intron_3_129115983_129117851	ENSG00000290993.1	2.52471
intron_3_138274544_138284431	0.00736753	Breast_Mammary_Tissue	0.721812	ARMC8	intron_3_137993386_138003273	ENSG00000114098.18	-2.67976
intron_3_183803335_183803987	0.0134423	Breast_Mammary_Tissue	0.721812	YEATS2	intron_3_183521123_183521775	ENSG00000163872.16	2.47183
intron_3_195677848_195681190	0.00793933	Breast_Mammary_Tissue	0.721812	MUC20-OT1	intron_3_195404719_195408061	ENSG00000242086.8	2.65464
intron_3_195677848_195681190	0.00793933	Breast_Mammary_Tissue	0.721812	SDHAP2	intron_3_195404719_195408061	ENSG00000215837.7	2.65464
intron_3_195864187_195866889	0.0119749	Breast_Mammary_Tissue	0.721812	TNK2	intron_3_195591058_195593760	ENSG00000061938.21	2.51288
intron_3_4303526_4313647	0.0113593	Breast_Mammary_Tissue	0.721812	SETMAR	intron_3_4345210_4355331	ENSG00000170364.13	2.53145
intron_3_4313761_4316212	0.013244	Breast_Mammary_Tissue	0.721812	SETMAR	intron_3_4355445_4357896	ENSG00000170364.13	2.47714
intron_3_48695418_48715315	0.00895432	Breast_Mammary_Tissue	0.721812	IP6K2	intron_3_48732851_48752748	ENSG00000068745.15	2.61379
intron_3_48695421_48715315	0.00895432	Breast_Mammary_Tissue	0.721812	IP6K2	intron_3_48732854_48752748	ENSG00000068745.15	2.61379
intron_3_48695421_48715389	0.00895432	Breast_Mammary_Tissue	0.721812	IP6K2	intron_3_48732854_48752822	ENSG00000068745.15	2.61379
intron_3_48695421_48717157	0.00895432	Breast_Mammary_Tissue	0.721812	IP6K2	intron_3_48732854_48754590	ENSG00000068745.15	-2.61379
intron_3_49712892_49713513	0.00964237	Breast_Mammary_Tissue	0.721812	RNF123	intron_3_49750325_49750946	ENSG00000164068.16	2.5884
intron_3_49898995_49899075	0.00687377	Breast_Mammary_Tissue	0.721812	MST1R	intron_3_49936428_49936508	ENSG00000164078.14	2.7029
intron_3_50561747_50567463	0.0114741	Breast_Mammary_Tissue	0.721812	C3orf18	intron_3_50599178_50604894	ENSG00000088543.15	-2.52792
intron_3_50569574_50570931	0.0114741	Breast_Mammary_Tissue	0.721812	HEMK1	intron_3_50607005_50608362	ENSG00000114735.10	2.52792
intron_3_50572208_50577052	0.0109859	Breast_Mammary_Tissue	0.721812	HEMK1	intron_3_50609639_50614483	ENSG00000114735.10	-2.54315
intron_3_50577573_50577826	0.0109859	Breast_Mammary_Tissue	0.721812	HEMK1	intron_3_50615004_50615257	ENSG00000114735.10	-2.54315
intron_3_50612129_50612848	0.00861754	Breast_Mammary_Tissue	0.721812	MAPKAPK3	intron_3_50649560_50650279	ENSG00000114738.11	2.62687
intron_3_72955349_72957229	0.0118424	Breast_Mammary_Tissue	0.721812	GXYLT2	intron_3_73004500_73006380	ENSG00000172986.13	-2.51681
intron_4_15681968_15686236	0.0117283	Breast_Mammary_Tissue	0.721812	FAM200B	intron_4_15683591_15687859	ENSG00000237765.8	-2.52022
intron_4_25414504_25414599	0.00882642	Breast_Mammary_Tissue	0.721812	ANAPC4	intron_4_25416126_25416221	ENSG00000053900.11	2.61871
intron_4_533981_539153	0.0116009	Breast_Mammary_Tissue	0.721812	PIGG	intron_4_527770_532942	ENSG00000174227.16	2.52406
intron_4_55424643_55425376	0.00722846	Breast_Mammary_Tissue	0.721812	TMEM165	intron_4_56290810_56291543	ENSG00000134851.13	2.68613
intron_4_55424643_55452239	0.00722846	Breast_Mammary_Tissue	0.721812	TMEM165	intron_4_56290810_56318406	ENSG00000134851.13	-2.68613
intron_5_115840934_115841390	0.00986803	Breast_Mammary_Tissue	0.721812	ATG12	intron_5_115176631_115177087	ENSG00000145782.13	-2.58042
intron_5_115853014_115866670	0.00947546	Breast_Mammary_Tissue	0.721812	AP3S1	intron_5_115188711_115202367	ENSG00000177879.17	-2.59441
intron_5_134671886_134674615	0.00803938	Breast_Mammary_Tissue	0.721812	SEC24A	intron_5_134007576_134010305	ENSG00000113615.13	2.65041
intron_5_176479256_176486355	0.0114254	Breast_Mammary_Tissue	0.721812	FAF2	intron_5_175906257_175913356	ENSG00000113194.13	-2.52941
intron_5_176489027_176492194	0.00916731	Breast_Mammary_Tissue	0.721812	FAF2	intron_5_175916028_175919195	ENSG00000113194.13	2.60575
intron_5_176529090_176529288	0.00739533	Breast_Mammary_Tissue	0.721812	RNF44	intron_5_175956091_175956289	ENSG00000146083.12	2.6785
intron_5_176529387_176529523	0.00742551	Breast_Mammary_Tissue	0.721812	RNF44	intron_5_175956388_175956524	ENSG00000146083.12	-2.67713
intron_5_177522071_177522955	0.0115943	Breast_Mammary_Tissue	0.721812	FAM193B	intron_5_176949072_176949956	ENSG00000146067.17	2.52426
intron_5_177522071_177523163	0.0115943	Breast_Mammary_Tissue	0.721812	FAM193B	intron_5_176949072_176950164	ENSG00000146067.17	2.52426
intron_5_177522071_177523957	0.0128874	Breast_Mammary_Tissue	0.721812	FAM193B	intron_5_176949072_176950958	ENSG00000146067.17	-2.48687
intron_5_177523265_177523957	0.0115943	Breast_Mammary_Tissue	0.721812	FAM193B	intron_5_176950266_176950958	ENSG00000146067.17	2.52426
intron_5_181247386_181257187	0.0132311	Breast_Mammary_Tissue	0.721812	CTC-338M12.4	intron_5_180674386_180684188	ENSG00000233937.9	-2.47749
intron_5_313850_314417	0.00925706	Breast_Mammary_Tissue	0.721812	ENSG00000286001	intron_5_313965_314532	ENSG00000286001.1	2.60241
intron_5_313850_314417	0.00925706	Breast_Mammary_Tissue	0.721812	PDCD6	intron_5_313965_314532	ENSG00000249915.9	2.60241
intron_5_6746427_6748464	0.0110852	Breast_Mammary_Tissue	0.721812	TENT4A	intron_5_6746540_6748577	ENSG00000112941.14	-2.54
intron_5_6748590_6749557	0.0126649	Breast_Mammary_Tissue	0.721812	TENT4A	intron_5_6748703_6749670	ENSG00000112941.14	2.49306
intron_5_68281006_68292259	0.0126545	Breast_Mammary_Tissue	0.721812	PIK3R1	intron_5_67576834_67588087	ENSG00000145675.16	-2.49335
intron_5_68288751_68292259	0.00833719	Breast_Mammary_Tissue	0.721812	PIK3R1	intron_5_67584579_67588087	ENSG00000145675.16	2.6381
intron_5_69366595_69368825	0.0100858	Breast_Mammary_Tissue	0.721812	TAF9	intron_5_68662422_68664652	ENSG00000273841.6	-2.57287
intron_5_81042983_81068032	0.00738397	Breast_Mammary_Tissue	0.721812	RASGRF2	intron_5_80338802_80363851	ENSG00000113319.13	2.67901
intron_5_88240916_88268721	0.00822097	Breast_Mammary_Tissue	0.721812	TMEM161B	intron_5_87536733_87564538	ENSG00000164180.14	2.64286
intron_6_110127629_110160635	0.0127605	Breast_Mammary_Tissue	0.721812	WASF1	intron_6_110448832_110481838	ENSG00000112290.13	2.49039
intron_6_110127629_110179439	0.0127605	Breast_Mammary_Tissue	0.721812	WASF1	intron_6_110448832_110500642	ENSG00000112290.13	2.49039
intron_6_110160732_110178598	0.0129382	Breast_Mammary_Tissue	0.721812	WASF1	intron_6_110481935_110499801	ENSG00000112290.13	-2.48547
intron_6_110160732_110179439	0.0129382	Breast_Mammary_Tissue	0.721812	WASF1	intron_6_110481935_110500642	ENSG00000112290.13	2.48547
intron_6_110193268_110201558	0.0126694	Breast_Mammary_Tissue	0.721812	CDC40	intron_6_110514471_110522761	ENSG00000168438.15	2.49293
intron_6_13307745_13316571	0.012037	Breast_Mammary_Tissue	0.721812	TBC1D7	intron_6_13307977_13316803	ENSG00000145979.18	-2.51106
intron_6_170388493_170391013	0.00817309	Breast_Mammary_Tissue	0.721812	FAM120B	intron_6_170697581_170700101	ENSG00000112584.14	2.64483
intron_6_44255644_44256685	0.0127876	Breast_Mammary_Tissue	0.721812	SLC35B2	intron_6_44223381_44224422	ENSG00000157593.19	-2.48963
intron_6_53295707_53348817	0.00659564	Breast_Mammary_Tissue	0.721812	ELOVL5	intron_6_53160505_53213615	ENSG00000012660.14	-2.7166
intron_7_105169265_105203628	0.0133441	Breast_Mammary_Tissue	0.721812	SRPK2	intron_7_104809712_104844075	ENSG00000135250.17	-2.47445
intron_7_105203785_105268806	0.0116091	Breast_Mammary_Tissue	0.721812	SRPK2	intron_7_104844232_104909253	ENSG00000135250.17	2.52381
intron_7_105203785_105388648	0.0112838	Breast_Mammary_Tissue	0.721812	SRPK2	intron_7_104844232_105029095	ENSG00000135250.17	-2.53378
intron_7_117755574_117756555	0.0114173	Breast_Mammary_Tissue	0.721812	CTTNBP2	intron_7_117395628_117396609	ENSG00000077063.11	-2.52966
intron_7_141686658_141701886	0.0119132	Breast_Mammary_Tissue	0.721812	DENND11	intron_7_141386458_141401686	ENSG00000257093.7	2.51471
intron_7_24852634_24861613	0.0119596	Breast_Mammary_Tissue	0.721812	OSBPL3	intron_7_24892253_24901232	ENSG00000070882.13	2.51333
intron_7_32921430_32930078	0.0087398	Breast_Mammary_Tissue	0.721812	RP9P	intron_7_32961042_32969690	ENSG00000291146.1	-2.62207
intron_7_64979536_64981387	0.0132793	Breast_Mammary_Tissue	0.721812	ZNF117	intron_7_64439914_64441765	ENSG00000152926.16	-2.47619
intron_7_65006322_65006541	0.0133978	Breast_Mammary_Tissue	0.721812	ERV3-1	intron_7_64466700_64466919	ENSG00000213462.5	2.47302
intron_7_65068790_65069661	0.0132793	Breast_Mammary_Tissue	0.721812	CCT6P3	intron_7_64529168_64530039	ENSG00000290860.1	2.47619
intron_7_65068790_65069661	0.0132793	Breast_Mammary_Tissue	0.721812	CCT6P3	intron_7_64529168_64530039	ENSG00000234585.7	2.47619
intron_7_65069757_65070346	0.0132793	Breast_Mammary_Tissue	0.721812	CCT6P3	intron_7_64530135_64530724	ENSG00000290860.1	-2.47619
intron_7_65069757_65070346	0.0132793	Breast_Mammary_Tissue	0.721812	CCT6P3	intron_7_64530135_64530724	ENSG00000234585.7	-2.47619
intron_7_65073514_65073778	0.0125697	Breast_Mammary_Tissue	0.721812	CCT6P3	intron_7_64533892_64534156	ENSG00000290860.1	2.49573
intron_7_65073514_65073778	0.0125697	Breast_Mammary_Tissue	0.721812	CCT6P3	intron_7_64533892_64534156	ENSG00000234585.7	2.49573
intron_7_67339573_67339797	0.0110806	Breast_Mammary_Tissue	0.721812	STAG3L4	intron_7_66804560_66804784	ENSG00000291153.1	-2.54015
intron_7_80602379_80646088	0.0113442	Breast_Mammary_Tissue	0.721812	CD36	intron_7_80231695_80275404	ENSG00000135218.19	-2.53191
intron_8_143213950_143215013	0.0096076	Breast_Mammary_Tissue	0.721812	GPIHBP1	intron_8_144295825_144296888	ENSG00000277494.2	-2.58964
intron_8_143542396_143549656	0.01107	Breast_Mammary_Tissue	0.721812	ENSG00000254859	intron_8_144624566_144631826	ENSG00000254859.1	-2.54048
intron_8_66680024_66685381	0.0103537	Breast_Mammary_Tissue	0.721812	C8orf44	intron_8_67592259_67597616	ENSG00000288596.2	-2.56379
intron_8_66680458_66685381	0.0103537	Breast_Mammary_Tissue	0.721812	C8orf44	intron_8_67592693_67597616	ENSG00000288596.2	-2.56379
intron_8_73978861_73979079	0.0105846	Breast_Mammary_Tissue	0.721812	TMEM70	intron_8_74891096_74891314	ENSG00000175606.11	-2.55612
intron_8_73978861_73981155	0.0107408	Breast_Mammary_Tissue	0.721812	TMEM70	intron_8_74891096_74893390	ENSG00000175606.11	2.55102
intron_8_73978875_73981155	0.0107408	Breast_Mammary_Tissue	0.721812	TMEM70	intron_8_74891110_74893390	ENSG00000175606.11	2.55102
intron_8_8237275_8239627	0.0102185	Breast_Mammary_Tissue	0.721812	FAM86B3P	intron_8_8094797_8097149	ENSG00000291049.1	-2.56835
intron_9_111362169_111363588	0.0129292	Breast_Mammary_Tissue	0.721812	ECPAS	intron_9_114124449_114125868	ENSG00000136813.15	2.48571
intron_9_122148277_122152245	0.012754	Breast_Mammary_Tissue	0.721812	NDUFA8	intron_9_124910556_124914524	ENSG00000119421.7	2.49057
intron_9_128247486_128247924	0.00805728	Breast_Mammary_Tissue	0.721812	DNM1	intron_9_131009765_131010203	ENSG00000106976.22	-2.64966
intron_9_129748737_129749521	0.0122106	Breast_Mammary_Tissue	0.721812	PTGES	intron_9_132511016_132511800	ENSG00000148344.11	2.506
intron_9_129749642_129752887	0.0122106	Breast_Mammary_Tissue	0.721812	PTGES	intron_9_132511921_132515166	ENSG00000148344.11	2.506
intron_9_136799223_136799713	0.0131854	Breast_Mammary_Tissue	0.721812	CCDC183	intron_9_139693675_139694165	ENSG00000213213.14	-2.47872
intron_9_136799223_136800002	0.0131854	Breast_Mammary_Tissue	0.721812	ENSG00000272896	intron_9_139693675_139694454	ENSG00000272896.1	2.47872
intron_9_136829484_136831721	0.00775137	Breast_Mammary_Tissue	0.721812	RABL6	intron_9_139723936_139726173	ENSG00000196642.19	2.66271
intron_9_76071898_76095890	0.0102941	Breast_Mammary_Tissue	0.721812	PCSK5	intron_9_78686814_78710806	ENSG00000099139.14	2.56579
intron_11_66341046_66341206	0.0103356	Uterus	0.721854	BRMS1	intron_11_66108517_66108677	ENSG00000174744.14	2.56439
intron_11_66341623_66342096	0.0103356	Uterus	0.721854	BRMS1	intron_11_66109094_66109567	ENSG00000174744.14	-2.56439
intron_8_66680458_66685381	0.0103537	Uterus	0.721854	C8orf44	intron_8_67592693_67597616	ENSG00000288596.2	2.56379
intron_5_177490593_177490870	0.00131962	Pituitary	0.721939	PDLIM7	intron_5_176917594_176917871	ENSG00000196923.14	-3.21168
intron_11_85959060_85974708	0.0120513	Brain_Hippocampus	0.72202	PICALM	intron_11_85670103_85685751	ENSG00000073921.18	-2.51064
intron_3_9697866_9701790	0.0159063	Brain_Cerebellum	0.722179	MTMR14	intron_3_9739550_9743474	ENSG00000163719.20	-2.41106
intron_1_156295016_156295526	0.00799161	Colon_Transverse	0.722251	GLMP	intron_1_156264807_156265317	ENSG00000198715.13	-2.65242
intron_1_214652989_214655241	0.00795784	Colon_Transverse	0.722251	CENPF	intron_1_214826332_214828584	ENSG00000117724.15	-2.65385
intron_3_53878467_53879939	0.00796516	Colon_Transverse	0.722251	ACTR8	intron_3_53912494_53913966	ENSG00000113812.14	2.65354
intron_10_103097374_103098931	0.0124058	Brain_Hippocampus	0.722397	NT5C2	intron_10_104857131_104858688	ENSG00000076685.19	2.50039
intron_10_103174982_103193236	0.0122341	Brain_Hippocampus	0.722397	NT5C2	intron_10_104934739_104952993	ENSG00000076685.19	-2.50532
intron_10_73806811_73807108	0.0128808	Brain_Hippocampus	0.722397	ENSG00000272916	intron_10_75566569_75566866	ENSG00000272916.5	-2.48705
intron_10_73806811_73807108	0.0128808	Brain_Hippocampus	0.722397	NDST2	intron_10_75566569_75566866	ENSG00000166507.19	-2.48705
intron_11_60931884_60933542	0.0127245	Brain_Hippocampus	0.722397	TMEM132A	intron_11_60699356_60701014	ENSG00000006118.15	-2.49139
intron_11_65526043_65526124	0.0134086	Brain_Hippocampus	0.722397	SCYL1	intron_11_65293514_65293595	ENSG00000142186.18	2.47273
intron_11_69072023_69072627	0.0132931	Brain_Hippocampus	0.722397	TPCN2	intron_11_68839491_68840095	ENSG00000162341.18	-2.47582
intron_11_93182894_93184430	0.0131722	Brain_Hippocampus	0.722397	SLC36A4	intron_11_92916060_92917596	ENSG00000180773.15	2.47908
intron_12_110013249_110016388	0.0125922	Brain_Hippocampus	0.722397	ANKRD13A	intron_12_110451054_110454193	ENSG00000076513.17	2.4951
intron_12_112917700_112919389	0.0124193	Brain_Hippocampus	0.722397	OAS1	intron_12_113355505_113357194	ENSG00000089127.15	2.5
intron_12_48655060_48660468	0.0128161	Brain_Hippocampus	0.722397	KANSL2	intron_12_49048843_49054251	ENSG00000139620.13	-2.48884
intron_13_113795237_113799339	0.013445	Brain_Hippocampus	0.722397	TMEM255B	intron_13_114498210_114502312	ENSG00000184497.13	-2.47176
intron_14_94267029_94275374	0.0134762	Brain_Hippocampus	0.722397	PPP4R4	intron_14_94733366_94741711	ENSG00000119698.12	-2.47093
intron_15_72775097_72783246	0.013621	Brain_Hippocampus	0.722397	ADPGK	intron_15_73067438_73075587	ENSG00000159322.18	-2.46711
intron_16_5090565_5093484	0.0136018	Brain_Hippocampus	0.722397	EEF2KMT	intron_16_5140566_5143485	ENSG00000118894.15	-2.46761
intron_19_48845446_48845517	0.0125034	Brain_Hippocampus	0.722397	PLEKHA4	intron_19_49348703_49348774	ENSG00000105559.13	2.49761
intron_19_58586356_58591498	0.0132481	Brain_Hippocampus	0.722397	ENSG00000286104	intron_19_59097723_59102865	ENSG00000286104.1	-2.47703
intron_1_101077508_101083461	0.0125975	Brain_Hippocampus	0.722397	DPH5-DT	intron_1_101543064_101549017	ENSG00000233184.9	-2.49495
intron_1_101077508_101086852	0.0125975	Brain_Hippocampus	0.722397	DPH5-DT	intron_1_101543064_101552408	ENSG00000233184.9	-2.49495
intron_1_101083574_101086852	0.0126888	Brain_Hippocampus	0.722397	DPH5-DT	intron_1_101549130_101552408	ENSG00000233184.9	2.49239
intron_1_155248473_155253625	0.0131191	Brain_Hippocampus	0.722397	ENTREP3	intron_1_155218264_155223416	ENSG00000160767.23	-2.48052
intron_1_16367308_16393231	0.0126271	Brain_Hippocampus	0.722397	SZRD1	intron_1_16693803_16719726	ENSG00000055070.17	-2.49412
intron_20_64062503_64066476	0.0132265	Brain_Hippocampus	0.722397	TCEA2	intron_20_62693856_62697829	ENSG00000171703.17	2.47761
intron_21_14216282_14219553	0.0127474	Brain_Hippocampus	0.722397	RBM11	intron_21_15588603_15591874	ENSG00000185272.14	-2.49075
intron_22_20429340_20429536	0.0136031	Brain_Hippocampus	0.722397	SCARF2	intron_22_20783627_20783823	ENSG00000244486.9	-2.46758
intron_22_20429355_20429536	0.0136031	Brain_Hippocampus	0.722397	ENSG00000277971	intron_22_20783642_20783823	ENSG00000277971.1	2.46758
intron_22_20429355_20429536	0.0136031	Brain_Hippocampus	0.722397	SCARF2	intron_22_20783642_20783823	ENSG00000244486.9	2.46758
intron_22_20431988_20437582	0.0132189	Brain_Hippocampus	0.722397	SCARF2	intron_22_20786275_20791869	ENSG00000244486.9	-2.47782
intron_2_131043583_131044299	0.0124193	Brain_Hippocampus	0.722397	ARHGEF4	intron_2_131801156_131801872	ENSG00000136002.20	2.5
intron_3_126033678_126050943	0.0136025	Brain_Hippocampus	0.722397	SLC41A3	intron_3_125752521_125769786	ENSG00000114544.17	2.46759
intron_4_55382980_55386343	0.0134276	Brain_Hippocampus	0.722397	ENSG00000288695	intron_4_56249147_56252510	ENSG00000288695.1	2.47222
intron_4_55382980_55386343	0.0134276	Brain_Hippocampus	0.722397	LINC02928	intron_4_56249147_56252510	ENSG00000273257.2	2.47222
intron_4_86107352_86159298	0.0136288	Brain_Hippocampus	0.722397	MAPK10	intron_4_87028505_87080451	ENSG00000109339.24	-2.4669
intron_5_68281006_68292259	0.0126545	Brain_Hippocampus	0.722397	PIK3R1	intron_5_67576834_67588087	ENSG00000145675.16	-2.49335
intron_5_69366595_69368825	0.0130011	Brain_Hippocampus	0.722397	TAF9	intron_5_68662422_68664652	ENSG00000273841.6	-2.48374
intron_6_110105579_110107077	0.0127605	Brain_Hippocampus	0.722397	WASF1	intron_6_110426782_110428280	ENSG00000112290.13	2.49039
intron_6_110127629_110160635	0.0127605	Brain_Hippocampus	0.722397	WASF1	intron_6_110448832_110481838	ENSG00000112290.13	-2.49039
intron_6_110127629_110179439	0.0127605	Brain_Hippocampus	0.722397	WASF1	intron_6_110448832_110500642	ENSG00000112290.13	2.49039
intron_6_110160732_110178598	0.0129382	Brain_Hippocampus	0.722397	WASF1	intron_6_110481935_110499801	ENSG00000112290.13	-2.48547
intron_6_110160732_110179439	0.0129382	Brain_Hippocampus	0.722397	WASF1	intron_6_110481935_110500642	ENSG00000112290.13	2.48547
intron_6_110193268_110201558	0.0126694	Brain_Hippocampus	0.722397	CDC40	intron_6_110514471_110522761	ENSG00000168438.15	2.49293
intron_7_64979536_64981387	0.0132793	Brain_Hippocampus	0.722397	ZNF117	intron_7_64439914_64441765	ENSG00000152926.16	2.47619
intron_7_64982116_65006541	0.0129292	Brain_Hippocampus	0.722397	ZNF117	intron_7_64442494_64466919	ENSG00000152926.16	2.48571
intron_7_65073514_65073778	0.0132793	Brain_Hippocampus	0.722397	CCT6P3	intron_7_64533892_64534156	ENSG00000290860.1	2.47619
intron_7_65073514_65073778	0.0132793	Brain_Hippocampus	0.722397	CCT6P3	intron_7_64533892_64534156	ENSG00000234585.7	2.47619
intron_19_21397267_21405129	0.00228008	Adrenal_Gland	0.722511	ZNF493	intron_19_21580069_21587931	ENSG00000196268.12	3.0511
intron_16_2037600_2037859	0.00804727	Colon_Transverse	0.722552	SLC9A3R2	intron_16_2087601_2087860	ENSG00000065054.14	2.65008
intron_19_15268240_15268905	0.00806773	Colon_Transverse	0.722552	BRD4	intron_19_15379051_15379716	ENSG00000141867.19	2.64922
intron_19_49513473_49513882	0.00805966	Colon_Transverse	0.722552	FCGRT	intron_19_50016730_50017139	ENSG00000104870.13	-2.64956
intron_16_8842379_8847724	0.0101039	Esophagus_Muscularis	0.722628	PMM2	intron_16_8936236_8941581	ENSG00000140650.13	2.57225
intron_17_83085323_83093167	0.0100883	Esophagus_Muscularis	0.722628	METRNL	intron_17_81043199_81050912	ENSG00000176845.13	-2.57279
intron_19_4496405_4496919	0.0101092	Esophagus_Muscularis	0.722628	HDGFL2	intron_19_4496402_4496916	ENSG00000167674.15	-2.57207
intron_1_211793190_211829059	0.00999096	Esophagus_Muscularis	0.722628	LPGAT1	intron_1_211966532_212002401	ENSG00000123684.13	-2.57614
intron_1_224231296_224232089	0.0101476	Esophagus_Muscularis	0.722628	NVL	intron_1_224418998_224419791	ENSG00000143748.18	2.57076
intron_1_93346865_93353908	0.0100697	Esophagus_Muscularis	0.722628	DR1	intron_1_93812422_93819465	ENSG00000117505.13	2.57343
intron_2_19898035_19901706	0.0100205	Esophagus_Muscularis	0.722628	TTC32	intron_2_20097796_20101467	ENSG00000183891.6	2.57512
intron_9_68356361_68357723	0.010141	Esophagus_Muscularis	0.722628	PGM5-AS1	intron_9_70971277_70972639	ENSG00000224958.6	2.57098
intron_2_162267569_162268087	0.00289889	Prostate	0.722643	IFIH1	intron_2_163124079_163124597	ENSG00000115267.10	2.97826
intron_14_23090101_23090522	0.0178356	Brain_Cerebellar_Hemisphere	0.72285	ACIN1	intron_14_23559310_23559731	ENSG00000100813.15	2.36901
intron_13_113461136_113474124	0.0105724	Kidney_Cortex	0.723239	DCUN1D2	intron_13_114115451_114128439	ENSG00000150401.15	-2.55652
intron_14_92704361_92709672	0.0108472	Kidney_Cortex	0.723239	LGMN	intron_14_93170706_93176017	ENSG00000100600.15	-2.54758
intron_14_92704707_92706483	0.0108472	Kidney_Cortex	0.723239	LGMN	intron_14_93171052_93172828	ENSG00000100600.15	2.54758
intron_19_21375964_21377389	0.0107825	Kidney_Cortex	0.723239	ZNF738	intron_19_21558766_21560191	ENSG00000172687.14	2.54967
intron_19_58586356_58591498	0.0108039	Kidney_Cortex	0.723239	ENSG00000286104	intron_19_59097723_59102865	ENSG00000286104.1	-2.54898
intron_1_43975848_43976090	0.0107218	Kidney_Cortex	0.723239	ATP6V0B	intron_1_44441520_44441762	ENSG00000117410.14	-2.55164
intron_20_5943683_5943827	0.0106872	Kidney_Cortex	0.723239	TRMT6	intron_20_5924329_5924473	ENSG00000089195.15	2.55276
intron_20_5943683_5943948	0.0106872	Kidney_Cortex	0.723239	TRMT6	intron_20_5924329_5924594	ENSG00000089195.15	-2.55276
intron_8_73978861_73979079	0.0105846	Kidney_Cortex	0.723239	TMEM70	intron_8_74891096_74891314	ENSG00000175606.11	-2.55612
intron_10_112438389_112439506	0.0161208	Cells_EBV-transformed_lymphocytes	0.723361	ZDHHC6	intron_10_114198147_114199264	ENSG00000023041.12	2.40617
intron_11_108134316_108135142	0.016185	Cells_EBV-transformed_lymphocytes	0.723361	ACAT1	intron_11_108005043_108005869	ENSG00000075239.14	-2.40472
intron_11_582081_587259	0.0161581	Cells_EBV-transformed_lymphocytes	0.723361	PHRF1	intron_11_582081_587259	ENSG00000070047.13	2.40533
intron_11_614037_614174	0.0154748	Cells_EBV-transformed_lymphocytes	0.723361	IRF7	intron_11_614037_614174	ENSG00000185507.21	2.42107
intron_12_125114557_125134003	0.0154868	Cells_EBV-transformed_lymphocytes	0.723361	AACS	intron_12_125599103_125618549	ENSG00000081760.17	2.42079
intron_14_22905453_22905606	0.0159071	Cells_EBV-transformed_lymphocytes	0.723361	RBM23	intron_14_23374662_23374815	ENSG00000100461.18	2.41104
intron_14_22905659_22906195	0.0158653	Cells_EBV-transformed_lymphocytes	0.723361	RBM23	intron_14_23374868_23375404	ENSG00000100461.18	2.412
intron_15_78540950_78541905	0.015399	Cells_EBV-transformed_lymphocytes	0.723361	PSMA4	intron_15_78833292_78834247	ENSG00000041357.16	-2.42286
intron_15_90482281_90482702	0.0155166	Cells_EBV-transformed_lymphocytes	0.723361	IQGAP1	intron_15_91025513_91025934	ENSG00000140575.13	-2.42009
intron_15_90482749_90483361	0.0155166	Cells_EBV-transformed_lymphocytes	0.723361	IQGAP1	intron_15_91025981_91026593	ENSG00000140575.13	-2.42009
intron_17_44747515_44748341	0.0158018	Cells_EBV-transformed_lymphocytes	0.723361	DBF4B	intron_17_42824883_42825709	ENSG00000161692.18	-2.41346
intron_17_47569494_47577081	0.0161985	Cells_EBV-transformed_lymphocytes	0.723361	NPEPPS	intron_17_45646860_45654447	ENSG00000141279.18	-2.40441
intron_18_59152612_59155688	0.015618	Cells_EBV-transformed_lymphocytes	0.723361	SEC11C	intron_18_56819844_56822920	ENSG00000166562.9	-2.41772
intron_18_59152685_59155688	0.015618	Cells_EBV-transformed_lymphocytes	0.723361	SEC11C	intron_18_56819917_56822920	ENSG00000166562.9	2.41772
intron_19_40703622_40703715	0.0158365	Cells_EBV-transformed_lymphocytes	0.723361	COQ8B	intron_19_41209527_41209620	ENSG00000123815.13	2.41266
intron_19_40703855_40705096	0.0158365	Cells_EBV-transformed_lymphocytes	0.723361	COQ8B	intron_19_41209760_41211001	ENSG00000123815.13	-2.41266
intron_1_151761552_151762105	0.0161469	Cells_EBV-transformed_lymphocytes	0.723361	MRPL9	intron_1_151734028_151734581	ENSG00000143436.11	-2.40558
intron_1_155253732_155254653	0.01571	Cells_EBV-transformed_lymphocytes	0.723361	ENTREP3	intron_1_155223523_155224444	ENSG00000160767.23	-2.41558
intron_1_155253978_155254084	0.01571	Cells_EBV-transformed_lymphocytes	0.723361	ENTREP3	intron_1_155223769_155223875	ENSG00000160767.23	2.41558
intron_1_155254456_155254653	0.01571	Cells_EBV-transformed_lymphocytes	0.723361	ENTREP3	intron_1_155224247_155224444	ENSG00000160767.23	2.41558
intron_1_236544915_236545162	0.0154403	Cells_EBV-transformed_lymphocytes	0.723361	LGALS8	intron_1_236708215_236708462	ENSG00000116977.19	2.42188
intron_1_43975107_43975800	0.0161242	Cells_EBV-transformed_lymphocytes	0.723361	ATP6V0B	intron_1_44440779_44441472	ENSG00000117410.14	-2.40609
intron_1_43975107_43976090	0.0161242	Cells_EBV-transformed_lymphocytes	0.723361	ATP6V0B	intron_1_44440779_44441762	ENSG00000117410.14	2.40609
intron_1_93217869_93221609	0.0159984	Cells_EBV-transformed_lymphocytes	0.723361	CCDC18	intron_1_93683426_93687166	ENSG00000122483.18	2.40895
intron_20_37155167_37157860	0.0158397	Cells_EBV-transformed_lymphocytes	0.723361	MROH8	intron_20_35783570_35786263	ENSG00000101353.16	2.41259
intron_20_46504740_46509605	0.0158309	Cells_EBV-transformed_lymphocytes	0.723361	ZNF334	intron_20_45133379_45138244	ENSG00000198185.12	2.41279
intron_20_46504740_46512082	0.0158309	Cells_EBV-transformed_lymphocytes	0.723361	ZNF334	intron_20_45133379_45140721	ENSG00000198185.12	2.41279
intron_2_196890911_196893140	0.0161717	Cells_EBV-transformed_lymphocytes	0.723361	PGAP1	intron_2_197755635_197757864	ENSG00000197121.15	2.40502
intron_2_38310447_38313151	0.0159394	Cells_EBV-transformed_lymphocytes	0.723361	ATL2	intron_2_38537589_38540293	ENSG00000119787.14	-2.4103
intron_3_139389933_139419557	0.0156895	Cells_EBV-transformed_lymphocytes	0.723361	COPB2-DT	intron_3_139108775_139138399	ENSG00000248932.8	-2.41606
intron_3_9697866_9701790	0.0159063	Cells_EBV-transformed_lymphocytes	0.723361	MTMR14	intron_3_9739550_9743474	ENSG00000163719.20	-2.41106
intron_4_25393891_25394310	0.0154596	Cells_EBV-transformed_lymphocytes	0.723361	ANAPC4	intron_4_25395513_25395932	ENSG00000053900.11	2.42143
intron_4_56343684_56349263	0.0153404	Cells_EBV-transformed_lymphocytes	0.723361	AASDH	intron_4_57209850_57215429	ENSG00000157426.14	2.42424
intron_4_56345290_56349263	0.0153404	Cells_EBV-transformed_lymphocytes	0.723361	AASDH	intron_4_57211456_57215429	ENSG00000157426.14	-2.42424
intron_5_69320345_69320465	0.0158199	Cells_EBV-transformed_lymphocytes	0.723361	CCDC125	intron_5_68616172_68616292	ENSG00000183323.13	2.41304
intron_7_137916012_137928150	0.0162148	Cells_EBV-transformed_lymphocytes	0.723361	CREB3L2	intron_7_137600758_137612896	ENSG00000182158.16	2.40405
intron_7_32921430_32930078	0.0161911	Cells_EBV-transformed_lymphocytes	0.723361	RP9P	intron_7_32961042_32969690	ENSG00000291146.1	-2.40458
intron_8_8234584_8235816	0.0157661	Cells_EBV-transformed_lymphocytes	0.723361	FAM86B3P	intron_8_8092106_8093338	ENSG00000291049.1	2.41429
intron_8_8234584_8235816	0.0157661	Cells_EBV-transformed_lymphocytes	0.723361	FAM86B3P	intron_8_8092106_8093338	ENSG00000173295.11	2.41429
intron_19_53122743_53132856	0.00230909	Adrenal_Gland	0.72375	ZNF415	intron_19_53625996_53636109	ENSG00000170954.12	3.0473
intron_11_69062990_69063895	0.0162751	Cells_EBV-transformed_lymphocytes	0.723868	TPCN2	intron_11_68830458_68831363	ENSG00000162341.18	-2.40269
intron_13_21176717_21176912	0.0168197	Cells_EBV-transformed_lymphocytes	0.723868	MRPL57	intron_13_21750856_21751051	ENSG00000173141.5	2.39062
intron_14_60125251_60125637	0.0169698	Cells_EBV-transformed_lymphocytes	0.723868	PCNX4	intron_14_60591969_60592355	ENSG00000126773.13	-2.38736
intron_15_34146850_34147200	0.0168785	Cells_EBV-transformed_lymphocytes	0.723868	KATNBL1	intron_15_34439051_34439401	ENSG00000134152.11	-2.38934
intron_16_1685587_1697812	0.016593	Cells_EBV-transformed_lymphocytes	0.723868	JPT2	intron_16_1735588_1747813	ENSG00000206053.13	2.3956
intron_16_53637854_53638310	0.0168919	Cells_EBV-transformed_lymphocytes	0.723868	RPGRIP1L	intron_16_53671766_53672222	ENSG00000103494.16	-2.38905
intron_16_68311111_68312042	0.0169929	Cells_EBV-transformed_lymphocytes	0.723868	PRMT7	intron_16_68345014_68345945	ENSG00000132600.18	-2.38686
intron_17_43492292_43492681	0.0165273	Cells_EBV-transformed_lymphocytes	0.723868	DHX8	intron_17_41569660_41570049	ENSG00000067596.12	-2.39706
intron_17_78187433_78190970	0.0165417	Cells_EBV-transformed_lymphocytes	0.723868	AFMID	intron_17_76183514_76187051	ENSG00000183077.16	-2.39674
intron_19_19465614_19492306	0.0163005	Cells_EBV-transformed_lymphocytes	0.723868	GATAD2A	intron_19_19576423_19603115	ENSG00000167491.18	2.40212
intron_19_48839263_48841149	0.0164382	Cells_EBV-transformed_lymphocytes	0.723868	PLEKHA4	intron_19_49342520_49344406	ENSG00000105559.13	-2.39904
intron_1_155282840_155283974	0.0163951	Cells_EBV-transformed_lymphocytes	0.723868	HCN3	intron_1_155252631_155253765	ENSG00000143630.10	2.4
intron_1_155284135_155284539	0.0163951	Cells_EBV-transformed_lymphocytes	0.723868	HCN3	intron_1_155253926_155254330	ENSG00000143630.10	-2.4
intron_1_169382281_169386997	0.0166961	Cells_EBV-transformed_lymphocytes	0.723868	BLZF1	intron_1_169351519_169356235	ENSG00000117475.14	-2.39333
intron_1_23814338_23816675	0.0169929	Cells_EBV-transformed_lymphocytes	0.723868	HMGCL	intron_1_24140828_24143165	ENSG00000117305.15	2.38686
intron_1_244689342_244691879	0.0165141	Cells_EBV-transformed_lymphocytes	0.723868	DESI2	intron_1_244852644_244855181	ENSG00000121644.19	-2.39735
intron_20_17988298_17989939	0.016915	Cells_EBV-transformed_lymphocytes	0.723868	MGME1	intron_20_17968941_17970582	ENSG00000125871.14	-2.38855
intron_20_34397321_34408651	0.0167886	Cells_EBV-transformed_lymphocytes	0.723868	ITCH	intron_20_32985127_32996457	ENSG00000078747.17	2.3913
intron_20_37147909_37157860	0.0167747	Cells_EBV-transformed_lymphocytes	0.723868	MROH8	intron_20_35776312_35786263	ENSG00000101353.16	-2.39161
intron_2_190519022_190525263	0.0168868	Cells_EBV-transformed_lymphocytes	0.723868	NEMP2	intron_2_191383748_191389989	ENSG00000189362.12	2.38916
intron_2_190519183_190525263	0.0168868	Cells_EBV-transformed_lymphocytes	0.723868	NEMP2	intron_2_191383909_191389989	ENSG00000189362.12	-2.38916
intron_3_195867264_195867361	0.0169516	Cells_EBV-transformed_lymphocytes	0.723868	TNK2	intron_3_195594135_195594232	ENSG00000061938.21	2.38776
intron_4_39028597_39032226	0.0167886	Cells_EBV-transformed_lymphocytes	0.723868	TMEM156	intron_4_39030217_39033846	ENSG00000121895.8	-2.3913
intron_7_156644757_156654576	0.0165226	Cells_EBV-transformed_lymphocytes	0.723868	RNF32	intron_7_156437451_156447270	ENSG00000105982.17	-2.39716
intron_9_2157890_2161686	0.0166491	Cells_EBV-transformed_lymphocytes	0.723868	SMARCA2	intron_9_2157890_2161686	ENSG00000080503.25	-2.39437
intron_8_22565872_22566345	0.0143422	Cells_Cultured_fibroblasts	0.723873	SORBS3	intron_8_22423385_22423858	ENSG00000120896.14	2.44858
intron_8_22565872_22566661	0.0143422	Cells_Cultured_fibroblasts	0.723873	SORBS3	intron_8_22423385_22424174	ENSG00000120896.14	2.44858
intron_20_32143105_32145091	0.0101892	Esophagus_Muscularis	0.723973	TM9SF4	intron_20_30730908_30732894	ENSG00000101337.16	2.56934
intron_16_53637854_53641033	0.0109794	Kidney_Cortex	0.724212	RPGRIP1L	intron_16_53671766_53674945	ENSG00000103494.16	2.54335
intron_16_53638411_53641033	0.0109794	Kidney_Cortex	0.724212	RPGRIP1L	intron_16_53672323_53674945	ENSG00000103494.16	-2.54335
intron_2_70984249_70984611	0.0109128	Kidney_Cortex	0.724212	ANKRD53	intron_2_71211379_71211741	ENSG00000144031.12	2.54548
intron_10_103100019_103101045	0.0053489	Ovary	0.724228	NT5C2	intron_10_104859776_104860802	ENSG00000076685.19	2.78523
intron_10_122849439_122850424	0.00456474	Ovary	0.724228	FAM24B	intron_10_124608955_124609940	ENSG00000213185.7	-2.83625
intron_10_91996570_91997603	0.004184	Ovary	0.724228	BTAF1	intron_10_93756327_93757360	ENSG00000095564.15	-2.86395
intron_11_61907470_61907565	0.00384616	Ovary	0.724228	RAB3IL1	intron_11_61674942_61675037	ENSG00000167994.13	2.89051
intron_11_68600494_68601863	0.00561258	Ovary	0.724228	PPP6R3	intron_11_68367962_68369331	ENSG00000110075.15	2.7696
intron_11_70272436_70324402	0.00439004	Ovary	0.724228	PPFIA1	intron_11_70118542_70170508	ENSG00000131626.19	-2.84868
intron_11_70372574_70374918	0.00561016	Ovary	0.724228	PPFIA1	intron_11_70218680_70221024	ENSG00000131626.19	2.76974
intron_12_110124443_110127360	0.00544895	Ovary	0.724228	IFT81	intron_12_110562248_110565165	ENSG00000122970.16	2.77922
intron_12_110124861_110127360	0.00544895	Ovary	0.724228	IFT81	intron_12_110562666_110565165	ENSG00000122970.16	-2.77922
intron_13_114041094_114052052	0.00477091	Ovary	0.724228	RASA3	intron_13_114806570_114817527	ENSG00000185989.11	2.82211
intron_14_103679518_103684986	0.00439348	Ovary	0.724228	KLC1	intron_14_104145855_104151323	ENSG00000126214.22	-2.84844
intron_14_22906368_22909483	0.00491133	Ovary	0.724228	RBM23	intron_14_23375577_23378692	ENSG00000100461.18	2.81279
intron_15_40046069_40065221	0.00422404	Ovary	0.724228	SRP14-DT	intron_15_40338270_40357422	ENSG00000248508.10	2.86093
intron_15_45121221_45122185	0.0052205	Ovary	0.724228	DUOXA1	intron_15_45413419_45414383	ENSG00000140254.13	-2.7931
intron_15_57197825_57231152	0.00384195	Ovary	0.724228	TCF12	intron_15_57490023_57523350	ENSG00000140262.18	2.89086
intron_16_1976314_1976814	0.00522331	Ovary	0.724228	TBL3	intron_16_2026315_2026815	ENSG00000183751.16	-2.79293
intron_16_53307953_53308686	0.00391188	Ovary	0.724228	CHD9	intron_16_53341865_53342598	ENSG00000177200.18	-2.88518
intron_16_68329174_68337459	0.00495078	Ovary	0.724228	PRMT7	intron_16_68363077_68371362	ENSG00000132600.18	-2.81022
intron_17_17267977_17270758	0.00531826	Ovary	0.724228	COPS3	intron_17_17171291_17174072	ENSG00000141030.13	2.7871
intron_17_1734216_1735572	0.00445075	Ovary	0.724228	WDR81	intron_17_1637510_1638866	ENSG00000167716.19	-2.84431
intron_17_1742908_1744992	0.00397373	Ovary	0.724228	SERPINF2	intron_17_1646202_1648286	ENSG00000167711.14	2.88024
intron_17_1748740_1752586	0.00458844	Ovary	0.724228	SERPINF2	intron_17_1652034_1655880	ENSG00000167711.14	2.83459
intron_17_30784892_30787439	0.0046579	Ovary	0.724228	ENSG00000290928	intron_17_29111910_29114457	ENSG00000290928.1	2.82979
intron_18_47115348_47130244	0.00418976	Ovary	0.724228	ENSG00000267228	intron_18_44641719_44656615	ENSG00000267228.7	2.86351
intron_18_47115348_47130244	0.00418976	Ovary	0.724228	HDHD2	intron_18_44641719_44656615	ENSG00000167220.12	2.86351
intron_18_59140035_59149513	0.00420492	Ovary	0.724228	SEC11C	intron_18_56807267_56816745	ENSG00000166562.9	-2.86237
intron_19_2934815_2936524	0.0054473	Ovary	0.724228	ZNF77	intron_19_2934813_2936522	ENSG00000175691.9	2.77932
intron_19_40580936_40582351	0.00428677	Ovary	0.724228	SHKBP1	intron_19_41086842_41088257	ENSG00000160410.15	2.85625
intron_19_48861501_48865503	0.00515351	Ovary	0.724228	PLEKHA4	intron_19_49364758_49368760	ENSG00000105559.13	-2.79728
intron_19_49098704_49101390	0.00523648	Ovary	0.724228	SNRNP70	intron_19_49601961_49604647	ENSG00000104852.15	-2.79211
intron_19_53175571_53182884	0.00553764	Ovary	0.724228	ZNF665	intron_19_53678824_53686137	ENSG00000197497.11	-2.77397
intron_19_53179984_53182884	0.00470171	Ovary	0.724228	ZNF665	intron_19_53683237_53686137	ENSG00000197497.11	2.82679
intron_19_58575588_58581245	0.00535469	Ovary	0.724228	CENPBD2P	intron_19_59086955_59092612	ENSG00000213753.11	2.78488
intron_19_58591624_58598967	0.00535469	Ovary	0.724228	ENSG00000286104	intron_19_59102991_59110334	ENSG00000286104.1	-2.78488
intron_1_113907161_113908009	0.00502052	Ovary	0.724228	DCLRE1B	intron_1_114449783_114450631	ENSG00000118655.8	2.80571
intron_1_156378140_156378252	0.00423248	Ovary	0.724228	RHBG	intron_1_156347931_156348043	ENSG00000132677.13	-2.86029
intron_1_156381513_156381806	0.00476463	Ovary	0.724228	RHBG	intron_1_156351304_156351597	ENSG00000132677.13	-2.82253
intron_1_179884769_179889310	0.00481975	Ovary	0.724228	TOR1AIP1	intron_1_179853904_179858445	ENSG00000143337.19	-2.81884
intron_1_179884769_179889313	0.00481975	Ovary	0.724228	TOR1AIP1	intron_1_179853904_179858448	ENSG00000143337.19	2.81884
intron_1_201996263_201999902	0.00436946	Ovary	0.724228	RNPEP	intron_1_201965391_201969030	ENSG00000176393.11	-2.85018
intron_1_37582936_37583867	0.00554189	Ovary	0.724228	GNL2	intron_1_38048537_38049468	ENSG00000134697.13	-2.77372
intron_1_5952836_5961794	0.00430474	Ovary	0.724228	NPHP4	intron_1_6012896_6021854	ENSG00000131697.18	-2.85492
intron_1_93305470_93311490	0.00511026	Ovary	0.724228	CCDC18-AS1	intron_1_93771027_93777047	ENSG00000223745.8	2.8
intron_1_93305470_93315149	0.00511026	Ovary	0.724228	CCDC18-AS1	intron_1_93771027_93780706	ENSG00000223745.8	2.8
intron_1_93325895_93326602	0.00404027	Ovary	0.724228	CCDC18-AS1	intron_1_93791452_93792159	ENSG00000223745.8	2.875
intron_1_93337512_93338230	0.00386606	Ovary	0.724228	CCDC18-AS1	intron_1_93803069_93803787	ENSG00000223745.8	-2.88889
intron_20_36497066_36499588	0.00482965	Ovary	0.724228	DLGAP4	intron_20_35125469_35127991	ENSG00000080845.19	2.81818
intron_20_63695480_63695778	0.00543301	Ovary	0.724228	RTEL1-TNFRSF6B	intron_20_62326833_62327131	ENSG00000026036.23	-2.78017
intron_20_63695480_63695778	0.00543301	Ovary	0.724228	RTEL1	intron_20_62326833_62327131	ENSG00000258366.12	-2.78017
intron_20_63695650_63695778	0.00526438	Ovary	0.724228	RTEL1-TNFRSF6B	intron_20_62327003_62327131	ENSG00000026036.23	2.79039
intron_20_63695650_63695778	0.00526438	Ovary	0.724228	RTEL1	intron_20_62327003_62327131	ENSG00000258366.12	2.79039
intron_20_63700702_63701190	0.00481787	Ovary	0.724228	ARFRP1	intron_20_62332054_62332542	ENSG00000101246.20	-2.81897
intron_20_63700702_63701830	0.00481787	Ovary	0.724228	ARFRP1	intron_20_62332054_62333182	ENSG00000101246.20	2.81897
intron_20_63700702_63702136	0.00481787	Ovary	0.724228	ARFRP1	intron_20_62332054_62333488	ENSG00000101246.20	2.81897
intron_21_33455784_33456004	0.00401093	Ovary	0.724228	TMEM50B	intron_21_34828091_34828311	ENSG00000142188.17	-2.8773
intron_22_27919545_27935151	0.00516269	Ovary	0.724228	TTC28-AS1	intron_22_28315533_28331139	ENSG00000235954.9	2.7967
intron_22_27935230_27993124	0.00494739	Ovary	0.724228	TTC28-AS1	intron_22_28331218_28389112	ENSG00000235954.9	-2.81044
intron_22_50208716_50210181	0.00547135	Ovary	0.724228	SELENOO	intron_22_50647145_50648610	ENSG00000073169.15	2.77789
intron_3_100319204_100320777	0.00545941	Ovary	0.724228	TBC1D23	intron_3_100038048_100039621	ENSG00000036054.13	2.7786
intron_3_128879841_128893555	0.00514233	Ovary	0.724228	ACAD9	intron_3_128598684_128612398	ENSG00000177646.20	-2.79798
intron_3_183728851_183736718	0.00502299	Ovary	0.724228	YEATS2	intron_3_183446639_183454506	ENSG00000163872.16	2.80556
intron_3_195888606_195891912	0.00546201	Ovary	0.724228	TNK2	intron_3_195615477_195618783	ENSG00000061938.21	-2.77844
intron_3_195888606_195896053	0.00546201	Ovary	0.724228	TNK2	intron_3_195615477_195622924	ENSG00000061938.21	2.77844
intron_3_49698822_49698980	0.0046579	Ovary	0.724228	RNF123	intron_3_49736255_49736413	ENSG00000164068.16	-2.82979
intron_3_49712656_49713513	0.00469543	Ovary	0.724228	RNF123	intron_3_49750089_49750946	ENSG00000164068.16	-2.82722
intron_3_49712892_49713513	0.0046579	Ovary	0.724228	RNF123	intron_3_49750325_49750946	ENSG00000164068.16	2.82979
intron_3_49714174_49715575	0.00508785	Ovary	0.724228	RNF123	intron_3_49751607_49753008	ENSG00000164068.16	2.80142
intron_3_49910884_49913220	0.00432886	Ovary	0.724228	MON1A	intron_3_49948317_49950653	ENSG00000164077.15	2.85315
intron_3_49912011_49913220	0.00432886	Ovary	0.724228	MON1A	intron_3_49949444_49950653	ENSG00000164077.15	-2.85315
intron_3_53855341_53856844	0.00536908	Ovary	0.724228	IL17RB	intron_3_53889368_53890871	ENSG00000056736.10	-2.78401
intron_4_109512083_109513747	0.00381755	Ovary	0.724228	SEC24B	intron_4_110433239_110434903	ENSG00000138802.11	2.89286
intron_4_39189781_39194544	0.00469004	Ovary	0.724228	WDR19	intron_4_39191401_39196164	ENSG00000157796.18	-2.82759
intron_5_176529387_176529523	0.00523705	Ovary	0.724228	RNF44	intron_5_175956388_175956524	ENSG00000146083.12	-2.79208
intron_6_18200576_18201486	0.00457788	Ovary	0.724228	KDM1B	intron_6_18200807_18201717	ENSG00000165097.16	-2.83533
intron_7_579377_584508	0.00548668	Ovary	0.724228	PRKAR1B	intron_7_619014_624145	ENSG00000188191.16	2.77698
intron_9_133103262_133103747	0.00509	Ovary	0.724228	ENSG00000285245	intron_9_135978649_135979134	ENSG00000285245.1	-2.80128
intron_9_133103262_133103747	0.00509	Ovary	0.724228	RALGDS	intron_9_135978649_135979134	ENSG00000160271.16	-2.80128
intron_9_136806128_136806385	0.00554601	Ovary	0.724228	CCDC183-AS1	intron_9_139700580_139700837	ENSG00000228544.1	-2.77348
intron_9_136808326_136823525	0.00536053	Ovary	0.724228	RABL6	intron_9_139702778_139717977	ENSG00000196642.19	2.78453
intron_16_53622356_53636439	0.0170263	Cells_EBV-transformed_lymphocytes	0.724238	RPGRIP1L	intron_16_53656268_53670351	ENSG00000103494.16	-2.38614
intron_1_35448332_35449867	0.0178951	Brain_Cerebellar_Hemisphere	0.724323	KIAA0319L	intron_1_35913933_35915468	ENSG00000142687.19	2.36778
intron_19_2832494_2833681	0.00292811	Prostate	0.724396	ZNF554	intron_19_2832492_2833679	ENSG00000172006.12	-2.97519
intron_1_156381513_156382068	0.00563814	Ovary	0.724592	RHBG	intron_1_156351304_156351859	ENSG00000132677.13	2.76812
intron_10_43396590_43409090	0.0137405	Brain_Hippocampus	0.724683	HNRNPF	intron_10_43892038_43904538	ENSG00000169813.17	2.46398
intron_2_74464722_74464896	0.0137126	Brain_Hippocampus	0.724683	MOGS	intron_2_74691849_74692023	ENSG00000115275.15	-2.46471
intron_4_55364271_55369832	0.0159852	Brain_Cerebellum	0.724739	SRD5A3	intron_4_56230438_56235999	ENSG00000128039.13	-2.40925
intron_15_77464387_77467095	0.017097	Cells_EBV-transformed_lymphocytes	0.724751	HMG20A	intron_15_77756729_77759437	ENSG00000140382.15	-2.38462
intron_2_187428889_187431297	0.0171375	Cells_EBV-transformed_lymphocytes	0.724751	CALCRL	intron_2_188293616_188296024	ENSG00000064989.13	2.38375
intron_2_190525378_190534559	0.0171146	Cells_EBV-transformed_lymphocytes	0.724751	NEMP2	intron_2_191390104_191399285	ENSG00000189362.12	-2.38424
intron_8_141138137_141141203	0.0171331	Cells_EBV-transformed_lymphocytes	0.724751	DENND3	intron_8_142148236_142151302	ENSG00000105339.11	-2.38384
intron_12_81440046_81445556	0.000864955	Brain_Frontal_Cortex_BA9	0.724777	PPFIA2	intron_12_81833825_81839335	ENSG00000139220.17	-3.33113
intron_13_24431476_24434395	0.00107558	Brain_Frontal_Cortex_BA9	0.724777	PARP4	intron_13_25005614_25008533	ENSG00000102699.6	-3.26997
intron_14_103736202_103737694	0.00113203	Brain_Frontal_Cortex_BA9	0.724777	PPP1R13B	intron_14_104202539_104204031	ENSG00000088808.18	3.25547
intron_17_30607665_30608430	0.0010151	Brain_Frontal_Cortex_BA9	0.724777	ENSG00000214719	intron_17_28934683_28935448	ENSG00000214719.13	-3.28631
intron_17_42718617_42719105	0.00122837	Brain_Frontal_Cortex_BA9	0.724777	EZH1	intron_17_40870635_40871123	ENSG00000108799.13	-3.23221
intron_17_42719207_42720273	0.00122837	Brain_Frontal_Cortex_BA9	0.724777	EZH1	intron_17_40871225_40872291	ENSG00000108799.13	-3.23221
intron_18_79113354_79126267	0.00101724	Brain_Frontal_Cortex_BA9	0.724777	ATP9B	intron_18_76873354_76886267	ENSG00000166377.21	-3.28571
intron_19_4491835_4493703	0.00125117	Brain_Frontal_Cortex_BA9	0.724777	HDGFL2	intron_19_4491832_4493700	ENSG00000167674.15	3.22695
intron_1_154212624_154214457	0.00114013	Brain_Frontal_Cortex_BA9	0.724777	C1orf43	intron_1_154185100_154186933	ENSG00000143612.21	-3.25345
intron_1_155131634_155133730	0.00088886	Brain_Frontal_Cortex_BA9	0.724777	EFNA1	intron_1_155104110_155106206	ENSG00000169242.12	3.32353
intron_1_155133568_155133730	0.00088886	Brain_Frontal_Cortex_BA9	0.724777	EFNA1	intron_1_155106044_155106206	ENSG00000169242.12	-3.32353
intron_1_155910804_155911243	0.000801973	Brain_Frontal_Cortex_BA9	0.724777	RIT1	intron_1_155880595_155881034	ENSG00000143622.12	3.35211
intron_1_155921527_155921861	0.000858121	Brain_Frontal_Cortex_BA9	0.724777	KHDC4	intron_1_155891318_155891652	ENSG00000132680.11	-3.33333
intron_20_1915455_1921395	0.00118337	Brain_Frontal_Cortex_BA9	0.724777	SIRPA	intron_20_1896101_1902041	ENSG00000198053.12	-3.24286
intron_20_1924877_1927875	0.00118337	Brain_Frontal_Cortex_BA9	0.724777	SIRPA	intron_20_1905523_1908521	ENSG00000198053.12	3.24286
intron_3_133935897_133938429	0.00116815	Brain_Frontal_Cortex_BA9	0.724777	SLCO2A1	intron_3_133654741_133657273	ENSG00000174640.15	-3.24654
intron_6_61630501_61652255	0.00114641	Brain_Frontal_Cortex_BA9	0.724777	KHDRBS2-OT1	intron_6_62340406_62362160	ENSG00000250686.2	-3.25189
intron_9_75083150_75087651	0.0011861	Brain_Frontal_Cortex_BA9	0.724777	NMRK1	intron_9_77698066_77702567	ENSG00000106733.21	3.2422
intron_20_63695480_63695778	0.00543301	Artery_Coronary	0.724827	RTEL1-TNFRSF6B	intron_20_62326833_62327131	ENSG00000026036.23	-2.78017
intron_20_63695480_63695778	0.00543301	Artery_Coronary	0.724827	RTEL1	intron_20_62326833_62327131	ENSG00000258366.12	-2.78017
intron_20_63695650_63695778	0.00543301	Artery_Coronary	0.724827	RTEL1-TNFRSF6B	intron_20_62327003_62327131	ENSG00000026036.23	2.78017
intron_20_63695650_63695778	0.00543301	Artery_Coronary	0.724827	RTEL1	intron_20_62327003_62327131	ENSG00000258366.12	2.78017
intron_2_30147062_30148245	0.0135344	Breast_Mammary_Tissue	0.724836	YPEL5	intron_2_30369928_30371111	ENSG00000119801.13	-2.46939
intron_1_43975107_43975800	0.0161242	Brain_Spinal_cord_cervical_c-1	0.724875	ATP6V0B	intron_1_44440779_44441472	ENSG00000117410.14	-2.40609
intron_1_43975107_43976090	0.0161242	Brain_Spinal_cord_cervical_c-1	0.724875	ATP6V0B	intron_1_44440779_44441762	ENSG00000117410.14	2.40609
intron_11_27640005_27658241	0.0111605	Kidney_Cortex	0.724956	BDNF-AS	intron_11_27661552_27679788	ENSG00000245573.9	-2.53763
intron_11_69084016_69085210	0.0114903	Kidney_Cortex	0.724956	ENSG00000287725	intron_11_68851484_68852678	ENSG00000287725.2	2.52742
intron_11_69084016_69085210	0.0114903	Kidney_Cortex	0.724956	TPCN2	intron_11_68851484_68852678	ENSG00000162341.18	2.52742
intron_12_112917700_112918597	0.0115266	Kidney_Cortex	0.724956	OAS1	intron_12_113355505_113356402	ENSG00000089127.15	-2.52632
intron_17_48026475_48029125	0.0112564	Kidney_Cortex	0.724956	COPZ2	intron_17_46103841_46106491	ENSG00000005243.10	2.53464
intron_17_81197888_81198106	0.0114347	Kidney_Cortex	0.724956	CEP131	intron_17_79171688_79171906	ENSG00000141577.14	2.52913
intron_17_81197888_81198115	0.0114347	Kidney_Cortex	0.724956	CEP131	intron_17_79171688_79171915	ENSG00000141577.14	-2.52913
intron_19_4496405_4496919	0.0113566	Kidney_Cortex	0.724956	HDGFL2	intron_19_4496402_4496916	ENSG00000167674.15	-2.53153
intron_19_4496405_4497958	0.0113566	Kidney_Cortex	0.724956	HDGFL2	intron_19_4496402_4497955	ENSG00000167674.15	2.53153
intron_19_53091553_53091637	0.0113864	Kidney_Cortex	0.724956	ZNF160	intron_19_53594806_53594890	ENSG00000170949.18	-2.53061
intron_1_177968039_177971396	0.0115487	Kidney_Cortex	0.724956	CRYZL2P-SEC16B	intron_1_177937174_177940531	ENSG00000254154.8	-2.52564
intron_1_76056213_76066038	0.011078	Kidney_Cortex	0.724956	ENSG00000230027	intron_1_76521898_76531723	ENSG00000230027.2	2.54023
intron_3_129397140_129399008	0.0115795	Kidney_Cortex	0.724956	ENSG00000290993	intron_3_129115983_129117851	ENSG00000290993.1	2.52471
intron_3_50561747_50565466	0.0114741	Kidney_Cortex	0.724956	C3orf18	intron_3_50599178_50602897	ENSG00000088543.15	2.52792
intron_3_50569574_50570931	0.0114741	Kidney_Cortex	0.724956	HEMK1	intron_3_50607005_50608362	ENSG00000114735.10	2.52792
intron_7_105203785_105388648	0.0112838	Kidney_Cortex	0.724956	SRPK2	intron_7_104844232_105029095	ENSG00000135250.17	-2.53378
intron_12_7110572_7111025	0.0171932	Cells_EBV-transformed_lymphocytes	0.725012	C1RL-AS1	intron_12_7263168_7263621	ENSG00000205885.8	2.38255
intron_17_73209768_73212678	0.00811762	Colon_Transverse	0.725017	FAM104A	intron_17_71205907_71208817	ENSG00000133193.13	2.64714
intron_15_72775097_72783246	0.013621	Breast_Mammary_Tissue	0.725052	ADPGK	intron_15_73067438_73075587	ENSG00000159322.18	-2.46711
intron_16_88713447_88713647	0.0136048	Breast_Mammary_Tissue	0.725052	CTU2	intron_16_88779855_88780055	ENSG00000174177.13	-2.46753
intron_20_56513428_56517106	0.0136192	Breast_Mammary_Tissue	0.725052	RTF2	intron_20_55088484_55092162	ENSG00000022277.13	2.46715
intron_3_126033678_126050943	0.0136025	Breast_Mammary_Tissue	0.725052	SLC41A3	intron_3_125752521_125769786	ENSG00000114544.17	2.46759
intron_10_119859181_119859799	0.0108519	Esophagus_Muscularis	0.725153	MCMBP	intron_10_121618693_121619311	ENSG00000197771.13	2.54743
intron_10_32305931_32346763	0.0108727	Esophagus_Muscularis	0.725153	EPC1	intron_10_32594859_32635691	ENSG00000120616.16	-2.54676
intron_11_66341046_66341206	0.0103356	Esophagus_Muscularis	0.725153	BRMS1	intron_11_66108517_66108677	ENSG00000174744.14	2.56439
intron_11_66341623_66342096	0.0103356	Esophagus_Muscularis	0.725153	BRMS1	intron_11_66109094_66109567	ENSG00000174744.14	2.56439
intron_11_69073001_69078482	0.0106266	Esophagus_Muscularis	0.725153	ENSG00000287725	intron_11_68840469_68845950	ENSG00000287725.2	2.55474
intron_11_69073001_69078482	0.0106266	Esophagus_Muscularis	0.725153	TPCN2	intron_11_68840469_68845950	ENSG00000162341.18	2.55474
intron_11_69081499_69083945	0.0108515	Esophagus_Muscularis	0.725153	ENSG00000287725	intron_11_68848967_68851413	ENSG00000287725.2	2.54745
intron_11_69081499_69083945	0.0108515	Esophagus_Muscularis	0.725153	TPCN2	intron_11_68848967_68851413	ENSG00000162341.18	2.54745
intron_13_113461136_113474124	0.0105724	Esophagus_Muscularis	0.725153	DCUN1D2	intron_13_114115451_114128439	ENSG00000150401.15	2.55652
intron_15_85749125_85750242	0.0107932	Esophagus_Muscularis	0.725153	ENSG00000259407	intron_15_86292356_86293473	ENSG00000259407.1	-2.54932
intron_16_2092592_2093544	0.0109995	Esophagus_Muscularis	0.725153	PKD1	intron_16_2142593_2143545	ENSG00000008710.20	-2.54271
intron_16_53637854_53641033	0.0109794	Esophagus_Muscularis	0.725153	RPGRIP1L	intron_16_53671766_53674945	ENSG00000103494.16	2.54335
intron_16_53638411_53641033	0.0109794	Esophagus_Muscularis	0.725153	RPGRIP1L	intron_16_53672323_53674945	ENSG00000103494.16	-2.54335
intron_16_89591260_89595367	0.0106188	Esophagus_Muscularis	0.725153	CPNE7	intron_16_89657668_89661775	ENSG00000178773.15	-2.555
intron_17_17224143_17226176	0.0108495	Esophagus_Muscularis	0.725153	FLCN	intron_17_17127457_17129490	ENSG00000154803.13	-2.54751
intron_19_11232289_11233203	0.0102593	Esophagus_Muscularis	0.725153	DOCK6	intron_19_11342965_11343879	ENSG00000130158.14	2.56696
intron_19_48839263_48841149	0.010473	Esophagus_Muscularis	0.725153	PLEKHA4	intron_19_49342520_49344406	ENSG00000105559.13	-2.55981
intron_19_53091553_53091637	0.0109523	Esophagus_Muscularis	0.725153	ZNF160	intron_19_53594806_53594890	ENSG00000170949.18	-2.54422
intron_1_201996263_201999902	0.0107304	Esophagus_Muscularis	0.725153	RNPEP	intron_1_201965391_201969030	ENSG00000176393.11	-2.55136
intron_1_43975848_43976090	0.0107218	Esophagus_Muscularis	0.725153	ATP6V0B	intron_1_44441520_44441762	ENSG00000117410.14	-2.55164
intron_20_5943683_5943827	0.0106872	Esophagus_Muscularis	0.725153	TRMT6	intron_20_5924329_5924473	ENSG00000089195.15	2.55276
intron_20_5943683_5943948	0.0106872	Esophagus_Muscularis	0.725153	TRMT6	intron_20_5924329_5924594	ENSG00000089195.15	-2.55276
intron_22_20568631_20575113	0.0108894	Esophagus_Muscularis	0.725153	MED15	intron_22_20922918_20929400	ENSG00000099917.17	2.54623
intron_3_129396420_129397040	0.0108601	Esophagus_Muscularis	0.725153	ENSG00000290993	intron_3_129115263_129115883	ENSG00000290993.1	-2.54717
intron_3_4303526_4312898	0.0107702	Esophagus_Muscularis	0.725153	SETMAR	intron_3_4345210_4354582	ENSG00000170364.13	-2.55007
intron_3_50572208_50577052	0.0109859	Esophagus_Muscularis	0.725153	HEMK1	intron_3_50609639_50614483	ENSG00000114735.10	-2.54315
intron_3_50577573_50577826	0.0109859	Esophagus_Muscularis	0.725153	HEMK1	intron_3_50615004_50615257	ENSG00000114735.10	-2.54315
intron_7_1055483_1057492	0.010611	Esophagus_Muscularis	0.725153	GPR146	intron_7_1095119_1097128	ENSG00000164849.10	-2.55526
intron_8_66680024_66685381	0.0103537	Esophagus_Muscularis	0.725153	C8orf44	intron_8_67592259_67597616	ENSG00000288596.2	-2.56379
intron_8_66680458_66685381	0.0103537	Esophagus_Muscularis	0.725153	C8orf44	intron_8_67592693_67597616	ENSG00000288596.2	-2.56379
intron_8_73978875_73981155	0.0107408	Esophagus_Muscularis	0.725153	TMEM70	intron_8_74891110_74893390	ENSG00000175606.11	2.55102
intron_9_39085823_39086716	0.0107408	Esophagus_Muscularis	0.725153	CNTNAP3	intron_9_39085820_39086713	ENSG00000106714.18	2.55102
intron_2_86117159_86118921	0.0179394	Brain_Cerebellar_Hemisphere	0.725175	PTCD3	intron_2_86344282_86346044	ENSG00000132300.19	2.36687
intron_18_74593839_74597258	0.0025148	Thyroid	0.725236	ZNF407-AS1	intron_18_72261075_72264494	ENSG00000264247.2	3.02155
intron_2_171331867_171337453	0.00253417	Thyroid	0.725236	METTL8	intron_2_172188377_172193963	ENSG00000123600.21	3.01923
intron_19_10350968_10351052	0.0110241	Esophagus_Muscularis	0.725274	TYK2	intron_19_10461644_10461728	ENSG00000105397.15	2.54194
intron_11_119112874_119113611	0.0172838	Cells_EBV-transformed_lymphocytes	0.725325	C2CD2L	intron_11_118983584_118984321	ENSG00000172375.14	2.38061
intron_4_38775652_38775775	0.0173245	Cells_EBV-transformed_lymphocytes	0.725325	TLR10	intron_4_38777273_38777396	ENSG00000174123.11	2.37975
intron_4_38775652_38776110	0.0173245	Cells_EBV-transformed_lymphocytes	0.725325	TLR10	intron_4_38777273_38777731	ENSG00000174123.11	-2.37975
intron_4_38775652_38782921	0.0173245	Cells_EBV-transformed_lymphocytes	0.725325	TLR10	intron_4_38777273_38784542	ENSG00000174123.11	-2.37975
intron_4_38775963_38776110	0.0173245	Cells_EBV-transformed_lymphocytes	0.725325	TLR10	intron_4_38777584_38777731	ENSG00000174123.11	2.37975
intron_10_127127764_127248008	0.00265904	Pancreas	0.725416	DOCK1	intron_10_128926028_129046272	ENSG00000150760.13	-3.00463
intron_11_45914468_45914604	0.00162781	Pancreas	0.725416	PEX16	intron_11_45936019_45936155	ENSG00000121680.16	-3.15088
intron_14_103679518_103684986	0.00208226	Pancreas	0.725416	KLC1	intron_14_104145855_104151323	ENSG00000126214.22	-3.07824
intron_14_55601880_55612019	0.00288898	Pancreas	0.725416	KTN1	intron_14_56068598_56078737	ENSG00000126777.18	-2.97931
intron_14_55679685_55684099	0.00219052	Pancreas	0.725416	KTN1	intron_14_56146403_56150817	ENSG00000126777.18	3.06311
intron_16_2205512_2206061	0.00225043	Pancreas	0.725416	MLST8	intron_16_2255513_2256062	ENSG00000167965.18	-3.05502
intron_16_2205875_2206031	0.00225043	Pancreas	0.725416	MLST8	intron_16_2255876_2256032	ENSG00000167965.18	-3.05502
intron_16_2205875_2206061	0.00225043	Pancreas	0.725416	MLST8	intron_16_2255876_2256062	ENSG00000167965.18	-3.05502
intron_16_30001530_30002436	0.00175625	Pancreas	0.725416	INO80E	intron_16_30012851_30013757	ENSG00000169592.15	3.12863
intron_17_30601012_30607552	0.0026998	Pancreas	0.725416	ENSG00000214719	intron_17_28928030_28934570	ENSG00000214719.13	3
intron_17_30732123_30734897	0.00216859	Pancreas	0.725416	SUZ12P1	intron_17_29059141_29061915	ENSG00000264538.8	3.06612
intron_17_30735097_30743301	0.00238795	Pancreas	0.725416	ENSG00000290928	intron_17_29062115_29070319	ENSG00000290928.1	3.03719
intron_17_30735097_30743301	0.00238795	Pancreas	0.725416	SUZ12P1	intron_17_29062115_29070319	ENSG00000264538.8	3.03719
intron_17_30743369_30758172	0.00232329	Pancreas	0.725416	ENSG00000290928	intron_17_29070387_29085190	ENSG00000290928.1	3.04545
intron_17_30743369_30759491	0.00156511	Pancreas	0.725416	ENSG00000290928	intron_17_29070387_29086509	ENSG00000290928.1	-3.16233
intron_17_30743369_30759491	0.00156511	Pancreas	0.725416	SUZ12P1	intron_17_29070387_29086509	ENSG00000264538.8	-3.16233
intron_17_30784892_30787439	0.00252223	Pancreas	0.725416	ENSG00000290928	intron_17_29111910_29114457	ENSG00000290928.1	3.02066
intron_17_44708839_44709304	0.00184944	Pancreas	0.725416	DBF4B	intron_17_42786207_42786672	ENSG00000161692.18	3.1134
intron_18_46864248_46890580	0.00276411	Pancreas	0.725416	PIAS2	intron_18_44444211_44470543	ENSG00000078043.16	2.99282
intron_18_50287508_50287587	0.00285172	Pancreas	0.725416	CXXC1	intron_18_47813878_47813957	ENSG00000154832.16	-2.98328
intron_19_10285028_10285115	0.00245205	Pancreas	0.725416	ICAM1	intron_19_10395704_10395791	ENSG00000090339.9	3.0292
intron_19_21397267_21405129	0.00239345	Pancreas	0.725416	ZNF493	intron_19_21580069_21587931	ENSG00000196268.12	3.0365
intron_19_2515147_2520608	0.00271417	Pancreas	0.725416	GNG7	intron_19_2515145_2520606	ENSG00000176533.13	2.99838
intron_1_109629490_109630233	0.00183358	Pancreas	0.725416	AMPD2	intron_1_110172112_110172855	ENSG00000116337.20	3.11594
intron_1_113614658_113619736	0.00220739	Pancreas	0.725416	MAGI3	intron_1_114157280_114162358	ENSG00000081026.19	3.06081
intron_1_113896038_113896258	0.00227104	Pancreas	0.725416	AP4B1	intron_1_114438660_114438880	ENSG00000134262.13	-3.05229
intron_1_113896465_113897840	0.00281796	Pancreas	0.725416	AP4B1	intron_1_114439087_114440462	ENSG00000134262.13	-2.98693
intron_1_169324500_169367708	0.00181612	Pancreas	0.725416	NME7	intron_1_169293738_169336946	ENSG00000143156.14	3.11876
intron_1_37999148_37999257	0.0019612	Pancreas	0.725416	FHL3	intron_1_38464820_38464929	ENSG00000183386.10	3.09605
intron_20_37137970_37141162	0.00276243	Pancreas	0.725416	MROH8	intron_20_35766373_35769565	ENSG00000101353.16	-2.99301
intron_20_5951023_5952011	0.0024402	Pancreas	0.725416	MCM8	intron_20_5931669_5932657	ENSG00000125885.13	-3.03066
intron_20_5951077_5952011	0.0024402	Pancreas	0.725416	ENSG00000286235	intron_20_5931723_5932657	ENSG00000286235.1	3.03066
intron_20_5951077_5952011	0.0024402	Pancreas	0.725416	MCM8	intron_20_5931723_5932657	ENSG00000125885.13	3.03066
intron_20_63695650_63695778	0.00292847	Pancreas	0.725416	RTEL1-TNFRSF6B	intron_20_62327003_62327131	ENSG00000026036.23	2.97515
intron_20_63695650_63695778	0.00292847	Pancreas	0.725416	RTEL1	intron_20_62327003_62327131	ENSG00000258366.12	2.97515
intron_20_64067020_64068047	0.00197082	Pancreas	0.725416	TCEA2	intron_20_62698373_62699400	ENSG00000171703.17	3.09459
intron_21_43798100_43799570	0.00215643	Pancreas	0.725416	RRP1	intron_21_45217981_45219451	ENSG00000160214.13	-3.0678
intron_2_101835978_101839819	0.00278543	Pancreas	0.725416	MAP4K4	intron_2_102452440_102456281	ENSG00000071054.17	2.99048
intron_2_162280112_162281328	0.00156393	Pancreas	0.725416	IFIH1	intron_2_163136622_163137838	ENSG00000115267.10	-3.16255
intron_2_171325906_171326042	0.00175877	Pancreas	0.725416	METTL8	intron_2_172182416_172182552	ENSG00000123600.21	3.12821
intron_2_171326148_171330559	0.00196049	Pancreas	0.725416	METTL8	intron_2_172182658_172187069	ENSG00000123600.21	-3.09615
intron_2_32736816_32758292	0.00290346	Pancreas	0.725416	TTC27	intron_2_32961883_32983359	ENSG00000018699.13	2.97778
intron_3_125110335_125118769	0.0023713	Pancreas	0.725416	SLC12A8	intron_3_124829179_124837613	ENSG00000221955.11	-3.0393
intron_4_2042175_2042327	0.00277858	Pancreas	0.725416	C4orf48	intron_4_2043902_2044054	ENSG00000243449.8	-2.99123
intron_4_56964526_56966620	0.00279631	Pancreas	0.725416	NOA1	intron_4_57830692_57832786	ENSG00000084092.7	-2.98929
intron_5_150618767_150647944	0.00181218	Pancreas	0.725416	SYNPO	intron_5_149998329_150027506	ENSG00000171992.13	3.1194
intron_5_176532516_176536940	0.00152103	Pancreas	0.725416	RNF44	intron_5_175959517_175963941	ENSG00000146083.12	3.17064
intron_6_24716324_24718540	0.00270179	Pancreas	0.725416	C6orf62	intron_6_24716552_24718768	ENSG00000112308.13	-2.99978
intron_6_24716324_24719860	0.00270179	Pancreas	0.725416	C6orf62	intron_6_24716552_24720088	ENSG00000112308.13	2.99978
intron_7_130945835_130967389	0.00184934	Pancreas	0.725416	LINC-PINT	intron_7_130630594_130652148	ENSG00000231721.8	-3.11342
intron_8_89758233_89762829	0.00231679	Pancreas	0.725416	RIPK2	intron_8_90770461_90775057	ENSG00000104312.8	3.0463
intron_9_19376651_19378368	0.00171057	Pancreas	0.725416	RPS6	intron_9_19376649_19378366	ENSG00000137154.13	-3.13636
intron_10_103097374_103098931	0.00989709	Colon_Transverse	0.725747	NT5C2	intron_10_104857131_104858688	ENSG00000076685.19	2.5794
intron_10_116886566_116901765	0.00962246	Colon_Transverse	0.725747	SHTN1	intron_10_118646077_118661276	ENSG00000187164.20	2.58911
intron_10_119859181_119859799	0.0108519	Colon_Transverse	0.725747	MCMBP	intron_10_121618693_121619311	ENSG00000197771.13	2.54743
intron_10_32305931_32346763	0.0108727	Colon_Transverse	0.725747	EPC1	intron_10_32594859_32635691	ENSG00000120616.16	-2.54676
intron_10_73746716_73746805	0.0110325	Colon_Transverse	0.725747	SEC24C	intron_10_75506474_75506563	ENSG00000176986.16	-2.54167
intron_10_73818895_73819532	0.0100203	Colon_Transverse	0.725747	CAMK2G	intron_10_75578653_75579290	ENSG00000148660.22	2.57513
intron_10_97752877_97753038	0.00876419	Colon_Transverse	0.725747	ZFYVE27	intron_10_99512634_99512795	ENSG00000155256.18	2.62112
intron_11_118257313_118260054	0.00881756	Colon_Transverse	0.725747	MPZL2	intron_11_118128028_118130769	ENSG00000149573.9	2.61905
intron_11_125077323_125077450	0.00874759	Colon_Transverse	0.725747	SLC37A2	intron_11_124947219_124947346	ENSG00000134955.12	-2.62176
intron_11_125083877_125084234	0.0106506	Colon_Transverse	0.725747	SLC37A2	intron_11_124953773_124954130	ENSG00000134955.12	-2.55396
intron_11_61793028_61795341	0.010275	Colon_Transverse	0.725747	FEN1	intron_11_61560500_61562813	ENSG00000168496.4	-2.56643
intron_11_66341046_66341206	0.0103356	Colon_Transverse	0.725747	BRMS1	intron_11_66108517_66108677	ENSG00000174744.14	2.56439
intron_11_66341623_66342096	0.0103356	Colon_Transverse	0.725747	BRMS1	intron_11_66109094_66109567	ENSG00000174744.14	2.56439
intron_11_68447157_68448809	0.0100568	Colon_Transverse	0.725747	LRP5	intron_11_68214625_68216277	ENSG00000162337.12	2.57387
intron_11_69073001_69078482	0.0110806	Colon_Transverse	0.725747	ENSG00000287725	intron_11_68840469_68845950	ENSG00000287725.2	2.54015
intron_11_69073001_69078482	0.0110806	Colon_Transverse	0.725747	TPCN2	intron_11_68840469_68845950	ENSG00000162341.18	2.54015
intron_11_70433278_70433647	0.0110241	Colon_Transverse	0.725747	CTTN	intron_11_70279384_70279753	ENSG00000085733.16	-2.54194
intron_12_105199531_105203703	0.0096469	Colon_Transverse	0.725747	APPL2	intron_12_105593309_105597481	ENSG00000136044.12	-2.58824
intron_12_111748475_111749173	0.00907709	Colon_Transverse	0.725747	ACAD10	intron_12_112186279_112186977	ENSG00000111271.15	-2.60914
intron_12_20370244_20556660	0.0102941	Colon_Transverse	0.725747	PDE3A	intron_12_20523178_20709594	ENSG00000172572.7	-2.56579
intron_12_8919866_8920985	0.0107047	Colon_Transverse	0.725747	PHC1	intron_12_9072462_9073581	ENSG00000111752.11	2.55219
intron_13_113461136_113474124	0.0105724	Colon_Transverse	0.725747	DCUN1D2	intron_13_114115451_114128439	ENSG00000150401.15	2.55652
intron_13_46793444_46797224	0.00982171	Colon_Transverse	0.725747	ESD	intron_13_47367579_47371359	ENSG00000139684.15	2.58204
intron_13_77125468_77126318	0.00954422	Colon_Transverse	0.725747	MYCBP2	intron_13_77699603_77700453	ENSG00000005810.20	-2.59192
intron_14_103729182_103732620	0.00958614	Colon_Transverse	0.725747	ZFYVE21	intron_14_104195519_104198957	ENSG00000100711.14	2.59041
intron_14_22905453_22906195	0.00937269	Colon_Transverse	0.725747	RBM23	intron_14_23374662_23375404	ENSG00000100461.18	-2.59815
intron_14_55661612_55667241	0.00864328	Colon_Transverse	0.725747	KTN1	intron_14_56128330_56133959	ENSG00000126777.18	2.62585
intron_14_92704361_92709672	0.0108472	Colon_Transverse	0.725747	LGMN	intron_14_93170706_93176017	ENSG00000100600.15	-2.54758
intron_15_42228820_42231192	0.00882366	Colon_Transverse	0.725747	TMEM87A	intron_15_42521018_42523390	ENSG00000103978.17	2.61881
intron_15_42228820_42231844	0.00882366	Colon_Transverse	0.725747	TMEM87A	intron_15_42521018_42524042	ENSG00000103978.17	-2.61881
intron_15_42231260_42233213	0.00882366	Colon_Transverse	0.725747	TMEM87A	intron_15_42523458_42525411	ENSG00000103978.17	2.61881
intron_15_42268032_42273255	0.00948501	Colon_Transverse	0.725747	TMEM87A	intron_15_42560230_42565453	ENSG00000103978.17	-2.59406
intron_15_42281133_42283611	0.00882366	Colon_Transverse	0.725747	GANC	intron_15_42573331_42575809	ENSG00000214013.10	2.61881
intron_15_56391418_56394165	0.00968452	Colon_Transverse	0.725747	TEX9	intron_15_56683616_56686363	ENSG00000151575.15	2.58689
intron_15_76381615_76404524	0.00885383	Colon_Transverse	0.725747	SCAPER	intron_15_76673956_76696865	ENSG00000140386.13	2.61765
intron_16_2092592_2092954	0.0109995	Colon_Transverse	0.725747	PKD1	intron_16_2142593_2142955	ENSG00000008710.20	-2.54271
intron_16_2092592_2093544	0.0109995	Colon_Transverse	0.725747	PKD1	intron_16_2142593_2143545	ENSG00000008710.20	-2.54271
intron_16_30082534_30082746	0.00938726	Colon_Transverse	0.725747	PPP4C	intron_16_30093855_30094067	ENSG00000149923.14	2.59762
intron_16_30082847_30083394	0.00938726	Colon_Transverse	0.725747	PPP4C	intron_16_30094168_30094715	ENSG00000149923.14	-2.59762
intron_16_30122006_30123040	0.00842656	Colon_Transverse	0.725747	MAPK3	intron_16_30133327_30134361	ENSG00000102882.12	-2.63448
intron_16_53637854_53638310	0.0109794	Colon_Transverse	0.725747	RPGRIP1L	intron_16_53671766_53672222	ENSG00000103494.16	-2.54335
intron_16_53637854_53641033	0.0109794	Colon_Transverse	0.725747	RPGRIP1L	intron_16_53671766_53674945	ENSG00000103494.16	2.54335
intron_16_53638411_53641033	0.0109794	Colon_Transverse	0.725747	RPGRIP1L	intron_16_53672323_53674945	ENSG00000103494.16	-2.54335
intron_16_8842379_8847724	0.0101039	Colon_Transverse	0.725747	PMM2	intron_16_8936236_8941581	ENSG00000140650.13	2.57225
intron_16_88725080_88725416	0.00969093	Colon_Transverse	0.725747	PIEZO1	intron_16_88791488_88791824	ENSG00000103335.22	2.58667
intron_16_89591260_89595367	0.0106188	Colon_Transverse	0.725747	CPNE7	intron_16_89657668_89661775	ENSG00000178773.15	-2.555
intron_17_1011661_1011846	0.00953208	Colon_Transverse	0.725747	ABR	intron_17_914901_915086	ENSG00000159842.16	-2.59236
intron_17_1011985_1012474	0.00920364	Colon_Transverse	0.725747	ABR	intron_17_915225_915714	ENSG00000159842.16	-2.6044
intron_17_2696942_2697896	0.00911147	Colon_Transverse	0.725747	CLUH	intron_17_2600236_2601190	ENSG00000132361.18	-2.60784
intron_17_44321558_44321700	0.00881756	Colon_Transverse	0.725747	SLC25A39	intron_17_42398926_42399068	ENSG00000013306.16	2.61905
intron_17_44321767_44322419	0.00881756	Colon_Transverse	0.725747	SLC25A39	intron_17_42399135_42399787	ENSG00000013306.16	-2.61905
intron_17_68539966_68540849	0.00951142	Colon_Transverse	0.725747	FAM20A	intron_17_66536107_66536990	ENSG00000108950.12	2.5931
intron_19_11232289_11233203	0.0102593	Colon_Transverse	0.725747	DOCK6	intron_19_11342965_11343879	ENSG00000130158.14	2.56696
intron_19_21375964_21377389	0.0100495	Colon_Transverse	0.725747	ZNF738	intron_19_21558766_21560191	ENSG00000172687.14	2.57412
intron_19_21375964_21378629	0.0107825	Colon_Transverse	0.725747	ZNF738	intron_19_21558766_21561431	ENSG00000172687.14	-2.54967
intron_19_35271141_35278698	0.00943239	Colon_Transverse	0.725747	USF2	intron_19_35762044_35769601	ENSG00000105698.16	-2.59597
intron_19_4496405_4496919	0.0109264	Colon_Transverse	0.725747	HDGFL2	intron_19_4496402_4496916	ENSG00000167674.15	-2.54505
intron_19_4496405_4497958	0.0109264	Colon_Transverse	0.725747	HDGFL2	intron_19_4496402_4497955	ENSG00000167674.15	2.54505
intron_19_48838129_48839205	0.011064	Colon_Transverse	0.725747	PLEKHA4	intron_19_49341386_49342462	ENSG00000105559.13	-2.54067
intron_19_48838129_48841149	0.011064	Colon_Transverse	0.725747	PLEKHA4	intron_19_49341386_49344406	ENSG00000105559.13	2.54067
intron_19_48839263_48841149	0.011064	Colon_Transverse	0.725747	PLEKHA4	intron_19_49342520_49344406	ENSG00000105559.13	-2.54067
intron_19_48865610_48867537	0.0107893	Colon_Transverse	0.725747	PLEKHA4	intron_19_49368867_49370794	ENSG00000105559.13	-2.54945
intron_19_49115331_49115825	0.0090347	Colon_Transverse	0.725747	LIN7B	intron_19_49618588_49619082	ENSG00000104863.12	2.61074
intron_19_52122457_52123923	0.0102534	Colon_Transverse	0.725747	ZNF616	intron_19_52625710_52627176	ENSG00000204611.7	-2.56716
intron_19_58586356_58591498	0.00971198	Colon_Transverse	0.725747	ENSG00000286104	intron_19_59097723_59102865	ENSG00000286104.1	-2.58592
intron_1_155689174_155709773	0.00904391	Colon_Transverse	0.725747	DAP3	intron_1_155658965_155679564	ENSG00000132676.16	-2.61039
intron_1_155689243_155709773	0.00904391	Colon_Transverse	0.725747	DAP3	intron_1_155659034_155679564	ENSG00000132676.16	2.61039
intron_1_171589605_171591152	0.00822996	Colon_Transverse	0.725747	PRRC2C	intron_1_171558744_171560291	ENSG00000117523.18	-2.64249
intron_1_201996263_201999902	0.010772	Colon_Transverse	0.725747	RNPEP	intron_1_201965391_201969030	ENSG00000176393.11	-2.55001
intron_1_204198496_204199195	0.0084034	Colon_Transverse	0.725747	GOLT1A	intron_1_204167624_204168323	ENSG00000174567.8	-2.63542
intron_1_204199258_204201633	0.0084034	Colon_Transverse	0.725747	GOLT1A	intron_1_204168386_204170761	ENSG00000174567.8	2.63542
intron_1_204997406_205009557	0.00988003	Colon_Transverse	0.725747	NFASC	intron_1_204966534_204978685	ENSG00000163531.17	2.58
intron_1_211793190_211829059	0.00999096	Colon_Transverse	0.725747	LPGAT1	intron_1_211966532_212002401	ENSG00000123684.13	-2.57614
intron_1_224231296_224232089	0.0101476	Colon_Transverse	0.725747	NVL	intron_1_224418998_224419791	ENSG00000143748.18	2.57076
intron_1_37576556_37582223	0.00863027	Colon_Transverse	0.725747	GNL2	intron_1_38042157_38047824	ENSG00000134697.13	2.62636
intron_1_37721845_37722006	0.00911808	Colon_Transverse	0.725747	EPHA10	intron_1_38187517_38187678	ENSG00000183317.17	2.60759
intron_1_43975848_43976090	0.0107218	Colon_Transverse	0.725747	ATP6V0B	intron_1_44441520_44441762	ENSG00000117410.14	-2.55164
intron_1_93290686_93305388	0.0086202	Colon_Transverse	0.725747	CCDC18-AS1	intron_1_93756243_93770945	ENSG00000223745.8	2.62676
intron_1_93346865_93353908	0.0100697	Colon_Transverse	0.725747	DR1	intron_1_93812422_93819465	ENSG00000117505.13	2.57343
intron_20_32146855_32149634	0.00976783	Colon_Transverse	0.725747	TM9SF4	intron_20_30734658_30737437	ENSG00000101337.16	2.58394
intron_20_34363349_34369394	0.00921356	Colon_Transverse	0.725747	ENSG00000289720	intron_20_32951155_32957200	ENSG00000289720.1	-2.60403
intron_20_34363349_34369394	0.00921356	Colon_Transverse	0.725747	ITCH	intron_20_32951155_32957200	ENSG00000078747.17	-2.60403
intron_20_5943683_5943827	0.0106872	Colon_Transverse	0.725747	TRMT6	intron_20_5924329_5924473	ENSG00000089195.15	2.55276
intron_20_5943683_5943948	0.0106872	Colon_Transverse	0.725747	TRMT6	intron_20_5924329_5924594	ENSG00000089195.15	-2.55276
intron_21_37091413_37095350	0.00889817	Colon_Transverse	0.725747	TTC3	intron_21_38463713_38467650	ENSG00000182670.14	2.61594
intron_22_25448284_25457259	0.00931435	Colon_Transverse	0.725747	CRYBB2P1	intron_22_25844251_25853226	ENSG00000291087.1	-2.6003
intron_22_36149142_36149259	0.00852489	Colon_Transverse	0.725747	APOL3	intron_22_36545190_36545307	ENSG00000128284.20	2.63054
intron_22_48489704_48646597	0.0107256	Colon_Transverse	0.725747	TAFA5	intron_22_48885516_49042409	ENSG00000219438.9	2.55152
intron_2_127643072_127654424	0.00959526	Colon_Transverse	0.725747	LIMS2	intron_2_128400647_128411998	ENSG00000072163.20	-2.59008
intron_2_169799516_169800952	0.00932238	Colon_Transverse	0.725747	SSB	intron_2_170656026_170657462	ENSG00000138385.16	-2.6
intron_2_172498100_172501772	0.00942491	Colon_Transverse	0.725747	ITGA6	intron_2_173362828_173366500	ENSG00000091409.16	2.59624
intron_2_172498100_172504091	0.00942491	Colon_Transverse	0.725747	ITGA6	intron_2_173362828_173368819	ENSG00000091409.16	-2.59624
intron_2_19898035_19901706	0.0101792	Colon_Transverse	0.725747	TTC32	intron_2_20097796_20101467	ENSG00000183891.6	2.56968
intron_3_125088370_125091439	0.00962436	Colon_Transverse	0.725747	SLC12A8	intron_3_124807214_124810283	ENSG00000221955.11	2.58904
intron_3_126051050_126067947	0.00928236	Colon_Transverse	0.725747	SLC41A3	intron_3_125769893_125786790	ENSG00000114544.17	-2.60148
intron_3_129384218_129393635	0.0095159	Colon_Transverse	0.725747	ENSG00000290993	intron_3_129103061_129112478	ENSG00000290993.1	2.59294
intron_3_129393795_129397040	0.0095159	Colon_Transverse	0.725747	ENSG00000290993	intron_3_129112638_129115883	ENSG00000290993.1	2.59294
intron_3_129393795_129399008	0.0095159	Colon_Transverse	0.725747	ENSG00000290993	intron_3_129112638_129117851	ENSG00000290993.1	2.59294
intron_3_129396420_129397040	0.0108601	Colon_Transverse	0.725747	ENSG00000290993	intron_3_129115263_129115883	ENSG00000290993.1	-2.54717
intron_3_48695418_48708120	0.00895432	Colon_Transverse	0.725747	IP6K2	intron_3_48732851_48745553	ENSG00000068745.15	2.61379
intron_3_48695418_48715315	0.00895432	Colon_Transverse	0.725747	IP6K2	intron_3_48732851_48752748	ENSG00000068745.15	2.61379
intron_3_48695421_48715315	0.00895432	Colon_Transverse	0.725747	IP6K2	intron_3_48732854_48752748	ENSG00000068745.15	2.61379
intron_3_48695421_48715389	0.00895432	Colon_Transverse	0.725747	IP6K2	intron_3_48732854_48752822	ENSG00000068745.15	2.61379
intron_3_50577573_50577826	0.0109859	Colon_Transverse	0.725747	HEMK1	intron_3_50615004_50615257	ENSG00000114735.10	-2.54315
intron_4_25414504_25414599	0.00882642	Colon_Transverse	0.725747	ANAPC4	intron_4_25416126_25416221	ENSG00000053900.11	-2.61871
intron_4_533218_533818	0.010793	Colon_Transverse	0.725747	PIGG	intron_4_527007_527607	ENSG00000174227.16	-2.54933
intron_4_55424643_55452239	0.0103317	Colon_Transverse	0.725747	TMEM165	intron_4_56290810_56318406	ENSG00000134851.13	-2.56452
intron_4_70200601_70202258	0.0101017	Colon_Transverse	0.725747	ODAM	intron_4_71066318_71067975	ENSG00000109205.17	-2.57233
intron_4_70201501_70202258	0.0101017	Colon_Transverse	0.725747	ODAM	intron_4_71067218_71067975	ENSG00000109205.17	2.57233
intron_5_176532516_176537731	0.0088081	Colon_Transverse	0.725747	RNF44	intron_5_175959517_175964732	ENSG00000146083.12	-2.61941
intron_5_181263789_181264052	0.00900558	Colon_Transverse	0.725747	TRIM52-AS1	intron_5_180690790_180691053	ENSG00000248275.3	2.61184
intron_5_69366595_69368825	0.0100858	Colon_Transverse	0.725747	TAF9	intron_5_68662422_68664652	ENSG00000273841.6	-2.57287
intron_5_88240916_88268721	0.00822097	Colon_Transverse	0.725747	TMEM161B	intron_5_87536733_87564538	ENSG00000164180.14	-2.64286
intron_6_13321095_13326787	0.0103008	Colon_Transverse	0.725747	TBC1D7	intron_6_13321327_13327019	ENSG00000145979.18	2.56556
intron_6_170388493_170391013	0.00817309	Colon_Transverse	0.725747	FAM120B	intron_6_170697581_170700101	ENSG00000112584.14	-2.64483
intron_8_73978861_73981155	0.0105846	Colon_Transverse	0.725747	TMEM70	intron_8_74891096_74893390	ENSG00000175606.11	2.55612
intron_8_8237275_8239627	0.0102185	Colon_Transverse	0.725747	FAM86B3P	intron_8_8094797_8097149	ENSG00000291049.1	-2.56835
intron_9_8858323_8859956	0.0100196	Colon_Transverse	0.725747	PTPRD-AS1	intron_9_8858323_8859956	ENSG00000225706.3	-2.57515
intron_9_8858323_8860782	0.0100196	Colon_Transverse	0.725747	PTPRD-AS1	intron_9_8858323_8860782	ENSG00000225706.3	2.57515
intron_19_11814450_11830283	0.00263888	Artery_Aorta	0.725823	ZNF440	intron_19_11925265_11941098	ENSG00000171295.13	-3.00694
intron_2_162198298_162198757	0.00265537	Artery_Aorta	0.725823	FAP	intron_2_163054808_163055267	ENSG00000078098.15	-3.00505
intron_13_113088405_113088562	0.000221786	Skin_Sun_Exposed_Lower_leg	0.725926	MCF2L	intron_13_113742719_113742876	ENSG00000126217.22	-3.69281
intron_17_7027087_7027503	0.000246887	Skin_Sun_Exposed_Lower_leg	0.725926	BCL6B	intron_17_6930406_6930822	ENSG00000161940.11	3.66547
intron_19_6472993_6475274	0.000315498	Skin_Sun_Exposed_Lower_leg	0.725926	DENND1C	intron_19_6473004_6475285	ENSG00000205744.10	3.60223
intron_1_155192283_155192786	0.000311145	Skin_Sun_Exposed_Lower_leg	0.725926	MUC1	intron_1_155162074_155162577	ENSG00000185499.17	-3.60584
intron_1_155192310_155192786	0.000311145	Skin_Sun_Exposed_Lower_leg	0.725926	MUC1	intron_1_155162101_155162577	ENSG00000185499.17	3.60584
intron_1_155206406_155207798	0.000302513	Skin_Sun_Exposed_Lower_leg	0.725926	THBS3	intron_1_155176197_155177589	ENSG00000169231.13	3.61314
intron_20_64063384_64066476	0.000323323	Skin_Sun_Exposed_Lower_leg	0.725926	TCEA2	intron_20_62694737_62697829	ENSG00000171703.17	-3.59586
intron_3_138187599_138209817	0.000132608	Skin_Sun_Exposed_Lower_leg	0.725926	ARMC8	intron_3_137906441_137928659	ENSG00000114098.18	3.82156
intron_4_39737513_39745752	0.000118574	Skin_Sun_Exposed_Lower_leg	0.725926	UBE2K	intron_4_39739133_39747372	ENSG00000078140.14	-3.84906
intron_5_42565944_42629038	0.000211284	Skin_Sun_Exposed_Lower_leg	0.725926	GHR	intron_5_42566046_42629140	ENSG00000112964.14	3.70513
intron_5_42629103_42688890	0.000233703	Skin_Sun_Exposed_Lower_leg	0.725926	GHR	intron_5_42629205_42688992	ENSG00000112964.14	3.67949
intron_10_103100019_103101045	0.0053489	Testis	0.726092	NT5C2	intron_10_104859776_104860802	ENSG00000076685.19	-2.78523
intron_10_103106706_103111745	0.00608356	Testis	0.726092	NT5C2	intron_10_104866463_104871502	ENSG00000076685.19	-2.74324
intron_10_103106706_103136249	0.00608356	Testis	0.726092	NT5C2	intron_10_104866463_104896006	ENSG00000076685.19	-2.74324
intron_10_103106706_103139406	0.00608356	Testis	0.726092	NT5C2	intron_10_104866463_104899163	ENSG00000076685.19	2.74324
intron_10_103111805_103139406	0.0032671	Testis	0.726092	NT5C2	intron_10_104871562_104899163	ENSG00000076685.19	-2.94142
intron_10_103139479_103174858	0.00387982	Testis	0.726092	NT5C2	intron_10_104899236_104934615	ENSG00000076685.19	2.88777
intron_10_104364889_104365814	0.00339522	Testis	0.726092	CFAP58	intron_10_106124647_106125572	ENSG00000120051.15	-2.92949
intron_10_122850520_122855645	0.00398391	Testis	0.726092	FAM24B	intron_10_124610036_124615161	ENSG00000213185.7	-2.87943
intron_10_122850550_122855645	0.00398391	Testis	0.726092	FAM24B	intron_10_124610066_124615161	ENSG00000213185.7	-2.87943
intron_10_91996570_91997603	0.004184	Testis	0.726092	BTAF1	intron_10_93756327_93757360	ENSG00000095564.15	-2.86395
intron_10_97744915_97748269	0.00472858	Testis	0.726092	ZFYVE27	intron_10_99504672_99508026	ENSG00000155256.18	-2.82497
intron_11_102336220_102336760	0.00488426	Testis	0.726092	BIRC3	intron_11_102206951_102207491	ENSG00000023445.16	-2.81457
intron_11_307214_308231	0.00502128	Testis	0.726092	IFITM2	intron_11_307214_308231	ENSG00000185201.18	-2.80567
intron_11_43312196_43318640	0.00592736	Testis	0.726092	API5	intron_11_43333746_43340190	ENSG00000166181.13	-2.75177
intron_11_70372574_70374918	0.00561016	Testis	0.726092	PPFIA1	intron_11_70218680_70221024	ENSG00000131626.19	2.76974
intron_11_70374829_70374918	0.00561016	Testis	0.726092	PPFIA1	intron_11_70220935_70221024	ENSG00000131626.19	-2.76974
intron_12_110124443_110127360	0.00544895	Testis	0.726092	IFT81	intron_12_110562248_110565165	ENSG00000122970.16	2.77922
intron_12_110124861_110127360	0.00544895	Testis	0.726092	IFT81	intron_12_110562666_110565165	ENSG00000122970.16	-2.77922
intron_12_110147048_110162919	0.00534099	Testis	0.726092	IFT81	intron_12_110584853_110600724	ENSG00000122970.16	2.78571
intron_12_2679796_2680363	0.00327495	Testis	0.726092	CACNA1C	intron_12_2788962_2789529	ENSG00000151067.23	-2.94068
intron_12_30294920_30296618	0.00357167	Testis	0.726092	LINC02386	intron_12_30447853_30449551	ENSG00000257756.6	2.91371
intron_12_7118677_7118899	0.00369813	Testis	0.726092	C1RL-AS1	intron_12_7271273_7271495	ENSG00000205885.8	-2.90283
intron_13_21330658_21344666	0.0062032	Testis	0.726092	LINC00539	intron_13_21904797_21918805	ENSG00000224429.10	2.73684
intron_13_21344786_21347312	0.00502145	Testis	0.726092	LINC00539	intron_13_21918925_21921451	ENSG00000224429.10	2.80565
intron_13_46793444_46797105	0.00554189	Testis	0.726092	ESD	intron_13_47367579_47371240	ENSG00000139684.15	-2.77372
intron_13_46793444_46797224	0.00554189	Testis	0.726092	ESD	intron_13_47367579_47371359	ENSG00000139684.15	2.77372
intron_14_103729846_103732620	0.00318487	Testis	0.726092	ZFYVE21	intron_14_104196183_104198957	ENSG00000100711.14	-2.94931
intron_14_103735195_103736003	0.00499634	Testis	0.726092	PPP1R13B	intron_14_104201532_104202340	ENSG00000088808.18	2.80727
intron_14_55679685_55680686	0.00388437	Testis	0.726092	KTN1	intron_14_56146403_56147404	ENSG00000126777.18	-2.8874
intron_14_69769251_69769511	0.00320135	Testis	0.726092	SRSF5	intron_14_70235968_70236228	ENSG00000100650.16	-2.94771
intron_15_40046069_40056453	0.00422404	Testis	0.726092	SRP14-DT	intron_15_40338270_40348654	ENSG00000248508.10	-2.86093
intron_15_40046069_40056689	0.00422404	Testis	0.726092	SRP14-DT	intron_15_40338270_40348890	ENSG00000248508.10	-2.86093
intron_15_40046069_40064296	0.00422404	Testis	0.726092	SRP14-DT	intron_15_40338270_40356497	ENSG00000248508.10	-2.86093
intron_15_40046069_40064461	0.00422404	Testis	0.726092	SRP14-DT	intron_15_40338270_40356662	ENSG00000248508.10	2.86093
intron_15_40046069_40065221	0.00422404	Testis	0.726092	SRP14-DT	intron_15_40338270_40357422	ENSG00000248508.10	2.86093
intron_15_40046069_40073753	0.00422404	Testis	0.726092	SRP14-DT	intron_15_40338270_40365954	ENSG00000248508.10	2.86093
intron_15_40056641_40056730	0.00488426	Testis	0.726092	SRP14-DT	intron_15_40348842_40348931	ENSG00000248508.10	-2.81457
intron_15_42403777_42409303	0.00418226	Testis	0.726092	CAPN3	intron_15_42695975_42701501	ENSG00000092529.25	2.86408
intron_15_57263274_57273033	0.00377044	Testis	0.726092	TCF12	intron_15_57555472_57565231	ENSG00000140262.18	2.89676
intron_16_1977670_1977742	0.00490616	Testis	0.726092	TBL3	intron_16_2027671_2027743	ENSG00000183751.16	2.81313
intron_16_48548114_48553539	0.00603367	Testis	0.726092	N4BP1	intron_16_48582025_48587450	ENSG00000102921.8	2.74595
intron_16_533998_536029	0.00427547	Testis	0.726092	CAPN15	intron_16_583998_586029	ENSG00000103326.12	-2.85709
intron_16_536895_537134	0.00455775	Testis	0.726092	CAPN15	intron_16_586895_587134	ENSG00000103326.12	-2.83673
intron_16_67259946_67264352	0.00337578	Testis	0.726092	SLC9A5	intron_16_67293849_67298255	ENSG00000135740.17	2.93127
intron_16_67262289_67264352	0.00337578	Testis	0.726092	SLC9A5	intron_16_67296192_67298255	ENSG00000135740.17	-2.93127
intron_16_68348431_68352248	0.00504185	Testis	0.726092	PRMT7	intron_16_68382334_68386151	ENSG00000132600.18	-2.80435
intron_17_1742908_1744992	0.00397373	Testis	0.726092	SERPINF2	intron_17_1646202_1648286	ENSG00000167711.14	2.88024
intron_17_30610942_30615896	0.00314916	Testis	0.726092	ENSG00000214719	intron_17_28937960_28942914	ENSG00000214719.13	2.95279
intron_17_30610942_30615896	0.00314916	Testis	0.726092	ENSG00000290395	intron_17_28937960_28942914	ENSG00000290395.1	2.95279
intron_17_30610942_30615896	0.00314916	Testis	0.726092	SMURF2P1	intron_17_28937960_28942914	ENSG00000248121.9	2.95279
intron_17_30610942_30631755	0.00314916	Testis	0.726092	ENSG00000214719	intron_17_28937960_28958773	ENSG00000214719.13	-2.95279
intron_17_30784892_30787439	0.00348466	Testis	0.726092	ENSG00000290928	intron_17_29111910_29114457	ENSG00000290928.1	2.9214
intron_17_30878096_30879423	0.00595953	Testis	0.726092	ATAD5	intron_17_29205114_29206441	ENSG00000176208.9	2.75
intron_17_47839858_47840191	0.00595053	Testis	0.726092	SCRN2	intron_17_45917224_45917557	ENSG00000141295.14	-2.7505
intron_17_82631022_82643949	0.00575666	Testis	0.726092	WDR45B	intron_17_80588898_80601825	ENSG00000141580.16	2.76133
intron_17_83085323_83093167	0.00529227	Testis	0.726092	METRNL	intron_17_81043199_81050912	ENSG00000176845.13	-2.78868
intron_18_47115348_47130244	0.00418976	Testis	0.726092	ENSG00000267228	intron_18_44641719_44656615	ENSG00000267228.7	-2.86351
intron_18_47115348_47130244	0.00418976	Testis	0.726092	HDHD2	intron_18_44641719_44656615	ENSG00000167220.12	-2.86351
intron_18_50286858_50287423	0.00409535	Testis	0.726092	CXXC1	intron_18_47813228_47813793	ENSG00000154832.16	-2.87072
intron_18_50286858_50287587	0.00409535	Testis	0.726092	CXXC1	intron_18_47813228_47813957	ENSG00000154832.16	2.87072
intron_18_59140035_59149513	0.00420492	Testis	0.726092	SEC11C	intron_18_56807267_56816745	ENSG00000166562.9	-2.86237
intron_19_17069086_17073274	0.00613008	Testis	0.726092	HAUS8	intron_19_17179896_17184084	ENSG00000131351.15	-2.74074
intron_19_21405856_21413466	0.00559585	Testis	0.726092	ZNF493	intron_19_21588658_21596268	ENSG00000196268.12	-2.77057
intron_19_23403747_23404951	0.00623547	Testis	0.726092	LINC01224	intron_19_23586549_23587753	ENSG00000269416.7	-2.73514
intron_19_23403747_23405258	0.00623547	Testis	0.726092	LINC01224	intron_19_23586549_23588060	ENSG00000269416.7	-2.73514
intron_19_23405108_23405258	0.00623547	Testis	0.726092	LINC01224	intron_19_23587910_23588060	ENSG00000269416.7	-2.73514
intron_19_3150285_3151707	0.0045066	Testis	0.726092	GNA15	intron_19_3150283_3151705	ENSG00000060558.4	-2.84034
intron_19_40577630_40578154	0.00428677	Testis	0.726092	SHKBP1	intron_19_41083536_41084060	ENSG00000160410.15	2.85625
intron_19_40580936_40582351	0.00428677	Testis	0.726092	SHKBP1	intron_19_41086842_41088257	ENSG00000160410.15	-2.85625
intron_19_43479491_43486266	0.00560098	Testis	0.726092	PHLDB3	intron_19_43983643_43990418	ENSG00000176531.11	-2.77027
intron_19_43479593_43486266	0.00560098	Testis	0.726092	PHLDB3	intron_19_43983745_43990418	ENSG00000176531.11	2.77027
intron_19_49098704_49101390	0.00523648	Testis	0.726092	SNRNP70	intron_19_49601961_49604647	ENSG00000104852.15	-2.79211
intron_19_51264094_51265368	0.00321591	Testis	0.726092	SIGLECL1	intron_19_51767348_51768622	ENSG00000179213.14	-2.94631
intron_19_51264094_51265777	0.00350635	Testis	0.726092	SIGLECL1	intron_19_51767348_51769031	ENSG00000179213.14	2.91946
intron_19_53175571_53182884	0.00553764	Testis	0.726092	ZNF665	intron_19_53678824_53686137	ENSG00000197497.11	-2.77397
intron_19_53179984_53182884	0.00430883	Testis	0.726092	ZNF665	intron_19_53683237_53686137	ENSG00000197497.11	2.85462
intron_19_55350800_55353607	0.00350635	Testis	0.726092	COX6B2	intron_19_55862168_55864975	ENSG00000160471.13	-2.91946
intron_19_58591624_58598967	0.00535469	Testis	0.726092	ENSG00000286104	intron_19_59102991_59110334	ENSG00000286104.1	-2.78488
intron_1_108858267_108858385	0.00368068	Testis	0.726092	SPATA42	intron_1_109400889_109401007	ENSG00000203897.4	2.90431
intron_1_113724893_113726418	0.00586738	Testis	0.726092	PHTF1	intron_1_114267515_114269040	ENSG00000116793.16	2.7551
intron_1_113907161_113908009	0.00502052	Testis	0.726092	DCLRE1B	intron_1_114449783_114450631	ENSG00000118655.8	2.80571
intron_1_155612975_155613049	0.0051518	Testis	0.726092	MSTO1	intron_1_155582766_155582840	ENSG00000125459.18	2.79739
intron_1_155910506_155910656	0.00513021	Testis	0.726092	RIT1	intron_1_155880297_155880447	ENSG00000143622.12	-2.79874
intron_1_155910506_155911243	0.00565235	Testis	0.726092	RIT1	intron_1_155880297_155881034	ENSG00000143622.12	2.7673
intron_1_155965128_155965303	0.00359181	Testis	0.726092	ARHGEF2	intron_1_155934919_155935094	ENSG00000116584.22	2.91195
intron_1_155965131_155965303	0.00359181	Testis	0.726092	ARHGEF2	intron_1_155934922_155935094	ENSG00000116584.22	-2.91195
intron_1_155965760_155966416	0.00359181	Testis	0.726092	ARHGEF2	intron_1_155935551_155936207	ENSG00000116584.22	2.91195
intron_1_179506926_179509296	0.00371207	Testis	0.726092	AXDND1	intron_1_179476061_179478431	ENSG00000162779.22	-2.90165
intron_1_179884028_179884692	0.0044019	Testis	0.726092	TOR1AIP1	intron_1_179853163_179853827	ENSG00000143337.19	2.84783
intron_1_179884769_179889313	0.00481975	Testis	0.726092	TOR1AIP1	intron_1_179853904_179858448	ENSG00000143337.19	2.81884
intron_1_179889369_179900126	0.00471205	Testis	0.726092	TOR1AIP1	intron_1_179858504_179869261	ENSG00000143337.19	2.82609
intron_1_236348284_236348725	0.00552615	Testis	0.726092	EDARADD	intron_1_236511584_236512025	ENSG00000186197.15	2.77465
intron_1_236525545_236525968	0.00335827	Testis	0.726092	LGALS8	intron_1_236688845_236689268	ENSG00000116977.19	-2.93289
intron_1_26198419_26199884	0.00508323	Testis	0.726092	CATSPER4	intron_1_26524910_26526375	ENSG00000188782.9	-2.80171
intron_1_26200058_26200830	0.00356106	Testis	0.726092	CATSPER4	intron_1_26526549_26527321	ENSG00000188782.9	-2.91463
intron_1_37721845_37722006	0.00387804	Testis	0.726092	EPHA10	intron_1_38187517_38187678	ENSG00000183317.17	2.88792
intron_1_39762651_39763689	0.00367179	Testis	0.726092	PPIE	intron_1_40228323_40229361	ENSG00000084072.17	-2.90506
intron_1_5905783_5927649	0.00594924	Testis	0.726092	NPHP4	intron_1_5965843_5987709	ENSG00000131697.18	2.75057
intron_1_5948251_5952700	0.00412933	Testis	0.726092	NPHP4	intron_1_6008311_6012760	ENSG00000131697.18	2.86811
intron_1_5952836_5961794	0.00430474	Testis	0.726092	NPHP4	intron_1_6012896_6021854	ENSG00000131697.18	-2.85492
intron_1_6580049_6580541	0.00335344	Testis	0.726092	ZBTB48	intron_1_6640109_6640601	ENSG00000204859.13	-2.93333
intron_1_6580070_6580541	0.00335344	Testis	0.726092	ZBTB48	intron_1_6640130_6640601	ENSG00000204859.13	2.93333
intron_1_91949682_91949900	0.00544662	Testis	0.726092	BRDT	intron_1_92415239_92415457	ENSG00000137948.19	-2.77936
intron_1_91949682_91962718	0.00544662	Testis	0.726092	BRDT	intron_1_92415239_92428275	ENSG00000137948.19	2.77936
intron_1_93156483_93160129	0.00323135	Testis	0.726092	TMED5	intron_1_93622040_93625686	ENSG00000117500.13	-2.94483
intron_1_93158885_93160129	0.00323135	Testis	0.726092	TMED5	intron_1_93624442_93625686	ENSG00000117500.13	2.94483
intron_1_93305470_93311490	0.00511026	Testis	0.726092	CCDC18-AS1	intron_1_93771027_93777047	ENSG00000223745.8	2.8
intron_1_93305470_93315149	0.00511026	Testis	0.726092	CCDC18-AS1	intron_1_93771027_93780706	ENSG00000223745.8	2.8
intron_1_93325895_93326602	0.00404027	Testis	0.726092	CCDC18-AS1	intron_1_93791452_93792159	ENSG00000223745.8	2.875
intron_20_17957037_17961140	0.00615701	Testis	0.726092	SNX5	intron_20_17937681_17941783	ENSG00000089006.17	2.7393
intron_20_17957037_17968375	0.00348236	Testis	0.726092	SNX5	intron_20_17937681_17949018	ENSG00000089006.17	-2.9216
intron_20_17969141_17969801	0.00625196	Testis	0.726092	MGME1	intron_20_17949784_17950444	ENSG00000125871.14	-2.73427
intron_20_17970370_17988166	0.00583443	Testis	0.726092	MGME1	intron_20_17951013_17968809	ENSG00000125871.14	-2.75694
intron_20_17988298_17989939	0.00499916	Testis	0.726092	MGME1	intron_20_17968941_17970582	ENSG00000125871.14	-2.80709
intron_20_36497066_36499588	0.00482965	Testis	0.726092	DLGAP4	intron_20_35125469_35127991	ENSG00000080845.19	-2.81818
intron_20_3673911_3674064	0.00501988	Testis	0.726092	ADAM33	intron_20_3654558_3654711	ENSG00000149451.19	-2.80576
intron_20_48366633_48368080	0.00494018	Testis	0.726092	LINC00494	intron_20_46995376_46996823	ENSG00000235621.10	-2.81091
intron_20_63695480_63695778	0.00543301	Testis	0.726092	RTEL1-TNFRSF6B	intron_20_62326833_62327131	ENSG00000026036.23	-2.78017
intron_20_63695480_63695778	0.00543301	Testis	0.726092	RTEL1	intron_20_62326833_62327131	ENSG00000258366.12	-2.78017
intron_20_63695650_63695778	0.00543301	Testis	0.726092	RTEL1-TNFRSF6B	intron_20_62327003_62327131	ENSG00000026036.23	2.78017
intron_20_63695650_63695778	0.00543301	Testis	0.726092	RTEL1	intron_20_62327003_62327131	ENSG00000258366.12	2.78017
intron_20_63700702_63701190	0.00481787	Testis	0.726092	ARFRP1	intron_20_62332054_62332542	ENSG00000101246.20	-2.81897
intron_20_63700702_63701830	0.00481787	Testis	0.726092	ARFRP1	intron_20_62332054_62333182	ENSG00000101246.20	2.81897
intron_20_63700702_63702136	0.00481787	Testis	0.726092	ARFRP1	intron_20_62332054_62333488	ENSG00000101246.20	2.81897
intron_20_64063949_64066476	0.0048377	Testis	0.726092	TCEA2	intron_20_62695302_62697829	ENSG00000171703.17	-2.81765
intron_21_33432802_33436883	0.00416969	Testis	0.726092	TMEM50B	intron_21_34805109_34809190	ENSG00000142188.17	-2.86503
intron_21_37069624_37072434	0.00391548	Testis	0.726092	PIGP	intron_21_38441924_38444734	ENSG00000185808.14	-2.88489
intron_21_37084331_37087247	0.00612512	Testis	0.726092	TTC3	intron_21_38456631_38459547	ENSG00000182670.14	2.74101
intron_22_50206520_50208488	0.00593803	Testis	0.726092	SELENOO	intron_22_50644949_50646917	ENSG00000073169.15	2.75118
intron_2_101867309_101868029	0.00626056	Testis	0.726092	MAP4K4	intron_2_102483771_102484491	ENSG00000071054.17	-2.73381
intron_2_101867309_101869622	0.00626056	Testis	0.726092	MAP4K4	intron_2_102483771_102486084	ENSG00000071054.17	-2.73381
intron_2_162198298_162198757	0.00578465	Testis	0.726092	FAP	intron_2_163054808_163055267	ENSG00000078098.15	2.75975
intron_2_162273944_162276687	0.00318998	Testis	0.726092	IFIH1	intron_2_163130454_163133197	ENSG00000115267.10	-2.94881
intron_2_172564130_172564503	0.00560471	Testis	0.726092	PDK1	intron_2_173428858_173429231	ENSG00000152256.14	2.77005
intron_2_178485757_178488968	0.00612687	Testis	0.726092	PLEKHA3	intron_2_179350484_179353695	ENSG00000116095.11	2.74091
intron_2_65089070_65090983	0.006116	Testis	0.726092	RAB1A	intron_2_65316204_65318117	ENSG00000138069.18	2.7415
intron_3_134841549_134925816	0.00612225	Testis	0.726092	EPHB1	intron_3_134560391_134644658	ENSG00000154928.19	-2.74116
intron_3_138163494_138163778	0.00337835	Testis	0.726092	DBR1	intron_3_137882336_137882620	ENSG00000138231.14	-2.93103
intron_3_138163858_138167081	0.00353142	Testis	0.726092	DBR1	intron_3_137882700_137885923	ENSG00000138231.14	-2.91724
intron_3_183728851_183736718	0.00502299	Testis	0.726092	YEATS2	intron_3_183446639_183454506	ENSG00000163872.16	-2.80556
intron_3_186790255_186791725	0.00324773	Testis	0.726092	RFC4	intron_3_186508044_186509514	ENSG00000163918.12	-2.94326
intron_3_195965542_195967514	0.00609606	Testis	0.726092	SDHAP1	intron_3_195692413_195694385	ENSG00000290763.1	-2.74257
intron_3_195965542_195967514	0.00609606	Testis	0.726092	SDHAP1	intron_3_195692413_195694385	ENSG00000185485.15	-2.74257
intron_3_196296069_196306943	0.00479162	Testis	0.726092	DYNLT2B	intron_3_196022940_196033814	ENSG00000213123.11	-2.82072
intron_3_49698822_49698980	0.0046579	Testis	0.726092	RNF123	intron_3_49736255_49736413	ENSG00000164068.16	2.82979
intron_3_49712656_49713513	0.0046579	Testis	0.726092	RNF123	intron_3_49750089_49750946	ENSG00000164068.16	-2.82979
intron_3_49829508_49829617	0.00531601	Testis	0.726092	TRAIP	intron_3_49866941_49867050	ENSG00000183763.9	-2.78723
intron_3_49910884_49913220	0.00432886	Testis	0.726092	MON1A	intron_3_49948317_49950653	ENSG00000164077.15	2.85315
intron_3_536327_592105	0.00601763	Testis	0.726092	LINC01266	intron_3_578010_633788	ENSG00000224957.7	2.74682
intron_4_105815311_105820542	0.00383546	Testis	0.726092	GSTCD-AS1	intron_4_106736468_106741699	ENSG00000251175.5	-2.89139
intron_4_109434002_109462901	0.00355485	Testis	0.726092	SEC24B	intron_4_110355158_110384057	ENSG00000138802.11	2.91518
intron_4_109512083_109513747	0.00381755	Testis	0.726092	SEC24B	intron_4_110433239_110434903	ENSG00000138802.11	2.89286
intron_4_1841797_1849149	0.00489576	Testis	0.726092	LETM1	intron_4_1843524_1850876	ENSG00000168924.15	-2.81381
intron_4_2274216_2285343	0.00543388	Testis	0.726092	ZFYVE28	intron_4_2275943_2287070	ENSG00000159733.14	2.78012
intron_4_37129602_37133076	0.00367944	Testis	0.726092	ENSG00000247810	intron_4_37131224_37134698	ENSG00000247810.8	-2.90441
intron_4_39189781_39194544	0.00469004	Testis	0.726092	WDR19	intron_4_39191401_39196164	ENSG00000157796.18	-2.82759
intron_4_55448868_55449396	0.00504852	Testis	0.726092	CLOCK	intron_4_56315035_56315563	ENSG00000134852.15	2.80392
intron_4_76136412_76144390	0.00417235	Testis	0.726092	NUP54	intron_4_77057565_77065543	ENSG00000138750.16	-2.86483
intron_5_131990967_131994031	0.00616428	Testis	0.726092	ACSL6	intron_5_131326660_131329724	ENSG00000164398.15	-2.73891
intron_5_131990967_131994031	0.00616428	Testis	0.726092	ENSG00000281938	intron_5_131326660_131329724	ENSG00000281938.2	-2.73891
intron_5_131990967_131994136	0.00542565	Testis	0.726092	ACSL6	intron_5_131326660_131329829	ENSG00000164398.15	2.78061
intron_5_131991813_131994031	0.00542565	Testis	0.726092	ACSL6	intron_5_131327506_131329724	ENSG00000164398.15	2.78061
intron_5_131994251_132011505	0.0053802	Testis	0.726092	ACSL6	intron_5_131329944_131347198	ENSG00000164398.15	-2.78334
intron_5_131994251_132011505	0.0053802	Testis	0.726092	ENSG00000281938	intron_5_131329944_131347198	ENSG00000281938.2	-2.78334
intron_5_151335547_151339060	0.00587166	Testis	0.726092	SLC36A2	intron_5_150715108_150718621	ENSG00000186335.9	2.75486
intron_5_177332246_177334284	0.00563848	Testis	0.726092	LMAN2	intron_5_176759247_176761285	ENSG00000169223.16	2.7681
intron_5_40962172_40964741	0.00565971	Testis	0.726092	C7	intron_5_40962274_40964843	ENSG00000112936.21	-2.76687
intron_5_6751197_6752873	0.00596826	Testis	0.726092	TENT4A	intron_5_6751310_6752986	ENSG00000112941.14	-2.74952
intron_6_110457017_110476316	0.00601259	Testis	0.726092	SLC22A16	intron_6_110778220_110797519	ENSG00000004809.14	-2.74709
intron_6_34022870_34024219	0.00546928	Testis	0.726092	GRM4	intron_6_33990647_33991996	ENSG00000124493.14	2.77801
intron_6_34022870_34028120	0.00546928	Testis	0.726092	GRM4	intron_6_33990647_33995897	ENSG00000124493.14	-2.77801
intron_7_128814919_128815795	0.00426462	Testis	0.726092	CCDC136	intron_7_128454973_128455849	ENSG00000128596.17	2.85789
intron_7_128815931_128821799	0.00426462	Testis	0.726092	CCDC136	intron_7_128455985_128461853	ENSG00000128596.17	2.85789
intron_7_2571654_2572192	0.00536644	Testis	0.726092	IQCE	intron_7_2611288_2611826	ENSG00000106012.18	2.78417
intron_7_579377_584508	0.00586212	Testis	0.726092	PRKAR1B	intron_7_619014_624145	ENSG00000188191.16	2.7554
intron_7_64069609_64077276	0.00362481	Testis	0.726092	ZNF727	intron_7_63529987_63537654	ENSG00000214652.6	2.90909
intron_8_141495483_141507070	0.00543589	Testis	0.726092	MROH5	intron_8_142505583_142517170	ENSG00000226807.7	2.78
intron_8_9404044_9415876	0.00332781	Testis	0.726092	ENSG00000254237	intron_8_9261554_9273386	ENSG00000254237.6	2.93571
intron_9_133103262_133103747	0.00509	Testis	0.726092	ENSG00000285245	intron_9_135978649_135979134	ENSG00000285245.1	2.80128
intron_9_133103262_133103747	0.00509	Testis	0.726092	RALGDS	intron_9_135978649_135979134	ENSG00000160271.16	2.80128
intron_9_136805584_136806050	0.00613773	Testis	0.726092	CCDC183-AS1	intron_9_139700036_139700502	ENSG00000228544.1	-2.74033
intron_9_136807066_136807281	0.00593445	Testis	0.726092	CCDC183	intron_9_139701518_139701733	ENSG00000213213.14	-2.75138
intron_9_136808326_136823525	0.00536053	Testis	0.726092	RABL6	intron_9_139702778_139717977	ENSG00000196642.19	-2.78453
intron_9_18950937_19032871	0.00555337	Testis	0.726092	SAXO1	intron_9_18950935_19032869	ENSG00000155875.15	2.77305
intron_9_18950937_19049209	0.0046579	Testis	0.726092	SAXO1	intron_9_18950935_19049207	ENSG00000155875.15	2.82979
intron_6_24716324_24718540	0.00270179	Artery_Aorta	0.726099	C6orf62	intron_6_24716552_24718768	ENSG00000112308.13	-2.99978
intron_6_24716324_24719860	0.00270179	Artery_Aorta	0.726099	C6orf62	intron_6_24716552_24720088	ENSG00000112308.13	2.99978
intron_6_53295707_53348817	0.00659564	Small_Intestine_Terminal_Ileum	0.726116	ELOVL5	intron_6_53160505_53213615	ENSG00000012660.14	-2.7166
intron_17_30900562_30904066	0.00588418	Brain_Caudate_basal_ganglia	0.726131	TEFM	intron_17_29227580_29231084	ENSG00000172171.11	-2.75417
intron_1_113724893_113726418	0.00586738	Brain_Caudate_basal_ganglia	0.726131	PHTF1	intron_1_114267515_114269040	ENSG00000116793.16	2.7551
intron_10_103097374_103098931	0.012607	Kidney_Cortex	0.72631	NT5C2	intron_10_104857131_104858688	ENSG00000076685.19	2.49468
intron_10_103174982_103181185	0.0122341	Kidney_Cortex	0.72631	NT5C2	intron_10_104934739_104940942	ENSG00000076685.19	2.50532
intron_10_73806811_73807108	0.0128808	Kidney_Cortex	0.72631	ENSG00000272916	intron_10_75566569_75566866	ENSG00000272916.5	2.48705
intron_10_73806811_73807108	0.0128808	Kidney_Cortex	0.72631	NDST2	intron_10_75566569_75566866	ENSG00000166507.19	2.48705
intron_11_10594195_10600918	0.0128681	Kidney_Cortex	0.72631	IRAG1	intron_11_10615742_10622465	ENSG00000072952.20	2.4874
intron_11_502181_504824	0.0123264	Kidney_Cortex	0.72631	RNH1	intron_11_502181_504824	ENSG00000023191.17	2.50266
intron_11_85959060_85974708	0.0120513	Kidney_Cortex	0.72631	PICALM	intron_11_85670103_85685751	ENSG00000073921.18	-2.51064
intron_12_110013249_110016388	0.0125922	Kidney_Cortex	0.72631	ANKRD13A	intron_12_110451054_110454193	ENSG00000076513.17	2.4951
intron_12_110018488_110019139	0.0127673	Kidney_Cortex	0.72631	ANKRD13A	intron_12_110456293_110456944	ENSG00000076513.17	-2.4902
intron_12_112917700_112919487	0.0124193	Kidney_Cortex	0.72631	OAS1	intron_12_113355505_113357292	ENSG00000089127.15	-2.5
intron_12_47798219_47798562	0.0117227	Kidney_Cortex	0.72631	HDAC7	intron_12_48192002_48192345	ENSG00000061273.18	2.52038
intron_12_48655060_48660468	0.0128161	Kidney_Cortex	0.72631	KANSL2	intron_12_49048843_49054251	ENSG00000139620.13	2.48884
intron_13_113795237_113799339	0.0125446	Kidney_Cortex	0.72631	TMEM255B	intron_13_114498210_114502312	ENSG00000184497.13	-2.49644
intron_13_46793444_46797224	0.0124061	Kidney_Cortex	0.72631	ESD	intron_13_47367579_47371359	ENSG00000139684.15	2.50038
intron_16_791948_792224	0.0127256	Kidney_Cortex	0.72631	CHTF18	intron_16_841948_842224	ENSG00000127586.17	-2.49136
intron_16_88586684_88587542	0.0122523	Kidney_Cortex	0.72631	ZC3H18	intron_16_88653092_88653950	ENSG00000158545.16	-2.50479
intron_19_3002503_3005437	0.0128499	Kidney_Cortex	0.72631	TLE2	intron_19_3002501_3005435	ENSG00000065717.15	-2.4879
intron_1_101077508_101083461	0.0125975	Kidney_Cortex	0.72631	DPH5-DT	intron_1_101543064_101549017	ENSG00000233184.9	-2.49495
intron_1_243487878_243489014	0.0120474	Kidney_Cortex	0.72631	SDCCAG8	intron_1_243651180_243652316	ENSG00000054282.16	2.51075
intron_1_37540755_37552645	0.0129011	Kidney_Cortex	0.72631	SNIP1	intron_1_38006356_38018246	ENSG00000163877.11	2.48649
intron_1_43981924_43984865	0.0119836	Kidney_Cortex	0.72631	B4GALT2	intron_1_44447596_44450537	ENSG00000117411.18	-2.51263
intron_22_20537215_20551436	0.0119864	Kidney_Cortex	0.72631	MED15	intron_22_20891502_20905723	ENSG00000099917.17	2.51254
intron_4_15681784_15686236	0.0117283	Kidney_Cortex	0.72631	FAM200B	intron_4_15683407_15687859	ENSG00000237765.8	-2.52022
intron_6_110127629_110179439	0.0127605	Kidney_Cortex	0.72631	WASF1	intron_6_110448832_110500642	ENSG00000112290.13	2.49039
intron_6_110160732_110178598	0.0129382	Kidney_Cortex	0.72631	WASF1	intron_6_110481935_110499801	ENSG00000112290.13	-2.48547
intron_6_110160732_110179439	0.0129382	Kidney_Cortex	0.72631	WASF1	intron_6_110481935_110500642	ENSG00000112290.13	2.48547
intron_7_24852634_24861613	0.0119596	Kidney_Cortex	0.72631	OSBPL3	intron_7_24892253_24901232	ENSG00000070882.13	-2.51333
intron_7_64982116_65006541	0.0129292	Kidney_Cortex	0.72631	ZNF117	intron_7_64442494_64466919	ENSG00000152926.16	2.48571
intron_9_122148277_122152245	0.012754	Kidney_Cortex	0.72631	NDUFA8	intron_9_124910556_124914524	ENSG00000119421.7	2.49057
intron_20_63701898_63702136	0.0111341	Colon_Transverse	0.726316	ARFRP1	intron_20_62333250_62333488	ENSG00000101246.20	-2.53846
intron_20_63701900_63702136	0.0111341	Colon_Transverse	0.726316	ARFRP1	intron_20_62333252_62333488	ENSG00000101246.20	-2.53846
intron_19_4024120_4028146	0.00296266	smultixcan	0.726366	PIAS4	intron_19_4024118_4028144	ENSG00000105229.7	0.181082
intron_19_48838129_48839205	0.011064	Esophagus_Muscularis	0.726409	PLEKHA4	intron_19_49341386_49342462	ENSG00000105559.13	-2.54067
intron_16_68355883_68356141	0.0173757	Cells_EBV-transformed_lymphocytes	0.726429	PRMT7	intron_16_68389786_68390044	ENSG00000132600.18	2.37866
intron_6_7393303_7395021	0.0174012	Cells_EBV-transformed_lymphocytes	0.726457	RIOK1	intron_6_7393536_7395254	ENSG00000124784.9	-2.37812
intron_20_63701898_63702136	0.0111341	Esophagus_Muscularis	0.726535	ARFRP1	intron_20_62333250_62333488	ENSG00000101246.20	-2.53846
intron_20_63701900_63702136	0.0111341	Esophagus_Muscularis	0.726535	ARFRP1	intron_20_62333252_62333488	ENSG00000101246.20	-2.53846
intron_11_27640005_27658241	0.0111605	Colon_Transverse	0.726572	BDNF-AS	intron_11_27661552_27679788	ENSG00000245573.9	2.53763
intron_11_134153363_134153709	0.017549	Cells_EBV-transformed_lymphocytes	0.726638	NCAPD3	intron_11_134023258_134023604	ENSG00000151503.14	2.375
intron_11_134153363_134157018	0.017549	Cells_EBV-transformed_lymphocytes	0.726638	NCAPD3	intron_11_134023258_134026913	ENSG00000151503.14	-2.375
intron_14_22904190_22904261	0.017463	Cells_EBV-transformed_lymphocytes	0.726638	RBM23	intron_14_23373399_23373470	ENSG00000100461.18	-2.37681
intron_15_40064601_40065221	0.0175068	Cells_EBV-transformed_lymphocytes	0.726638	SRP14-DT	intron_15_40356802_40357422	ENSG00000248508.10	2.37589
intron_17_8803429_8804041	0.0176243	Cells_EBV-transformed_lymphocytes	0.726638	PIK3R6	intron_17_8706747_8707359	ENSG00000276231.5	-2.37342
intron_1_109489100_109489283	0.0176815	Cells_EBV-transformed_lymphocytes	0.726638	ATXN7L2	intron_1_110031722_110031905	ENSG00000162650.17	-2.37222
intron_1_109489100_109489930	0.0176815	Cells_EBV-transformed_lymphocytes	0.726638	ATXN7L2	intron_1_110031722_110032552	ENSG00000162650.17	2.37222
intron_3_108050602_108051939	0.0174645	Cells_EBV-transformed_lymphocytes	0.726638	CD47	intron_3_107769449_107770786	ENSG00000196776.17	-2.37678
intron_3_113747113_113778741	0.0176795	Cells_EBV-transformed_lymphocytes	0.726638	ATP6V1A	intron_3_113465960_113497588	ENSG00000114573.12	-2.37226
intron_3_183790980_183793116	0.0176328	Cells_EBV-transformed_lymphocytes	0.726638	YEATS2	intron_3_183508768_183510904	ENSG00000163872.16	2.37324
intron_3_183790980_183797923	0.0176328	Cells_EBV-transformed_lymphocytes	0.726638	YEATS2	intron_3_183508768_183515711	ENSG00000163872.16	-2.37324
intron_6_31354665_31355107	0.0177283	Cells_EBV-transformed_lymphocytes	0.726638	HLA-B	intron_6_31322442_31322884	ENSG00000234745.14	-2.37124
intron_7_36895017_37013299	0.0177195	Cells_EBV-transformed_lymphocytes	0.726638	ELMO1	intron_7_36934622_37052904	ENSG00000155849.16	2.37143
intron_17_30607665_30608430	0.00302029	Minor_Salivary_Gland	0.726677	ENSG00000214719	intron_17_28934683_28935448	ENSG00000214719.13	-2.96567
intron_10_113721779_113725362	0.00689059	Small_Intestine_Terminal_Ileum	0.726735	CASP7	intron_10_115481538_115485121	ENSG00000165806.21	2.70209
intron_10_127127764_127248008	0.0122664	Small_Intestine_Terminal_Ileum	0.726735	DOCK1	intron_10_128926028_129046272	ENSG00000150760.13	-2.50439
intron_10_32305931_32346763	0.0108727	Small_Intestine_Terminal_Ileum	0.726735	EPC1	intron_10_32594859_32635691	ENSG00000120616.16	-2.54676
intron_10_32345623_32346763	0.0111895	Small_Intestine_Terminal_Ileum	0.726735	EPC1	intron_10_32634551_32635691	ENSG00000120616.16	-2.53672
intron_10_73746716_73746805	0.0110325	Small_Intestine_Terminal_Ileum	0.726735	SEC24C	intron_10_75506474_75506563	ENSG00000176986.16	-2.54167
intron_10_73806811_73807108	0.0128808	Small_Intestine_Terminal_Ileum	0.726735	ENSG00000272916	intron_10_75566569_75566866	ENSG00000272916.5	2.48705
intron_10_73806811_73807108	0.0128808	Small_Intestine_Terminal_Ileum	0.726735	NDST2	intron_10_75566569_75566866	ENSG00000166507.19	2.48705
intron_10_73818895_73819532	0.0100203	Small_Intestine_Terminal_Ileum	0.726735	CAMK2G	intron_10_75578653_75579290	ENSG00000148660.22	2.57513
intron_10_84204605_84205732	0.0123828	Small_Intestine_Terminal_Ileum	0.726735	CDHR1	intron_10_85964361_85965488	ENSG00000148600.15	-2.50104
intron_10_84204605_84205827	0.0123828	Small_Intestine_Terminal_Ileum	0.726735	CDHR1	intron_10_85964361_85965583	ENSG00000148600.15	2.50104
intron_10_97738674_97748269	0.00734633	Small_Intestine_Terminal_Ileum	0.726735	ZFYVE27	intron_10_99498431_99508026	ENSG00000155256.18	2.68072
intron_10_97743164_97744729	0.00844998	Small_Intestine_Terminal_Ileum	0.726735	ZFYVE27	intron_10_99502921_99504486	ENSG00000155256.18	-2.63354
intron_10_97744915_97748269	0.00734633	Small_Intestine_Terminal_Ileum	0.726735	ZFYVE27	intron_10_99504672_99508026	ENSG00000155256.18	-2.68072
intron_10_97752877_97753038	0.00876419	Small_Intestine_Terminal_Ileum	0.726735	ZFYVE27	intron_10_99512634_99512795	ENSG00000155256.18	2.62112
intron_11_106059109_106077312	0.00945519	Small_Intestine_Terminal_Ileum	0.726735	KBTBD3	intron_11_105929836_105948039	ENSG00000182359.15	-2.59514
intron_11_11998779_12002300	0.00889817	Small_Intestine_Terminal_Ileum	0.726735	DKK3	intron_11_12020326_12023847	ENSG00000050165.19	-2.61594
intron_11_27640005_27658241	0.0111605	Small_Intestine_Terminal_Ileum	0.726735	BDNF-AS	intron_11_27661552_27679788	ENSG00000245573.9	2.53763
intron_11_47258129_47259180	0.012133	Small_Intestine_Terminal_Ileum	0.726735	NR1H3	intron_11_47279680_47280731	ENSG00000025434.19	-2.50825
intron_11_614037_614174	0.0128924	Small_Intestine_Terminal_Ileum	0.726735	IRF7	intron_11_614037_614174	ENSG00000185507.21	2.48673
intron_11_61789235_61789785	0.010275	Small_Intestine_Terminal_Ileum	0.726735	TMEM258	intron_11_61556707_61557257	ENSG00000134825.16	-2.56643
intron_11_654051_659435	0.00669368	Small_Intestine_Terminal_Ileum	0.726735	DEAF1	intron_11_654051_659435	ENSG00000177030.19	-2.71171
intron_11_654051_674536	0.0127641	Small_Intestine_Terminal_Ileum	0.726735	DEAF1	intron_11_654051_674536	ENSG00000177030.19	2.49028
intron_11_66341046_66341206	0.0103356	Small_Intestine_Terminal_Ileum	0.726735	BRMS1	intron_11_66108517_66108677	ENSG00000174744.14	2.56439
intron_11_66341046_66341213	0.0103356	Small_Intestine_Terminal_Ileum	0.726735	BRMS1	intron_11_66108517_66108684	ENSG00000174744.14	-2.56439
intron_11_66341623_66342096	0.0103356	Small_Intestine_Terminal_Ileum	0.726735	BRMS1	intron_11_66109094_66109567	ENSG00000174744.14	-2.56439
intron_11_68505271_68519501	0.0077152	Small_Intestine_Terminal_Ileum	0.726735	PPP6R3	intron_11_68272739_68286969	ENSG00000110075.15	-2.66429
intron_11_70433278_70433647	0.0110241	Small_Intestine_Terminal_Ileum	0.726735	CTTN	intron_11_70279384_70279753	ENSG00000085733.16	-2.54194
intron_11_83192816_83193467	0.00984801	Small_Intestine_Terminal_Ileum	0.726735	ANKRD42-DT	intron_11_82903858_82904509	ENSG00000247137.9	-2.58112
intron_11_85959060_85974708	0.0120513	Small_Intestine_Terminal_Ileum	0.726735	PICALM	intron_11_85670103_85685751	ENSG00000073921.18	-2.51064
intron_11_86014963_86022367	0.00790938	Small_Intestine_Terminal_Ileum	0.726735	PICALM	intron_11_85726006_85733410	ENSG00000073921.18	2.65591
intron_12_105115728_105118446	0.008358	Small_Intestine_Terminal_Ileum	0.726735	WASHC4	intron_12_105509506_105512224	ENSG00000136051.15	-2.63725
intron_12_110013249_110016388	0.0125922	Small_Intestine_Terminal_Ileum	0.726735	ANKRD13A	intron_12_110451054_110454193	ENSG00000076513.17	2.4951
intron_12_110018488_110019139	0.0127673	Small_Intestine_Terminal_Ileum	0.726735	ANKRD13A	intron_12_110456293_110456944	ENSG00000076513.17	-2.4902
intron_12_111748475_111749173	0.00907709	Small_Intestine_Terminal_Ileum	0.726735	ACAD10	intron_12_112186279_112186977	ENSG00000111271.15	2.60914
intron_12_112916738_112917547	0.0124193	Small_Intestine_Terminal_Ileum	0.726735	OAS1	intron_12_113354543_113355352	ENSG00000089127.15	-2.5
intron_12_112917700_112918597	0.0124193	Small_Intestine_Terminal_Ileum	0.726735	OAS1	intron_12_113355505_113356402	ENSG00000089127.15	-2.5
intron_12_112917700_112919389	0.0124193	Small_Intestine_Terminal_Ileum	0.726735	OAS1	intron_12_113355505_113357194	ENSG00000089127.15	2.5
intron_12_112917700_112919487	0.0124193	Small_Intestine_Terminal_Ileum	0.726735	OAS1	intron_12_113355505_113357292	ENSG00000089127.15	-2.5
intron_12_121269627_121270898	0.0089127	Small_Intestine_Terminal_Ileum	0.726735	CAMKK2	intron_12_121707430_121708701	ENSG00000110931.19	-2.61538
intron_12_124325583_124326180	0.0115744	Small_Intestine_Terminal_Ileum	0.726735	NCOR2	intron_12_124810129_124810726	ENSG00000196498.14	-2.52486
intron_12_124325583_124326191	0.0115744	Small_Intestine_Terminal_Ileum	0.726735	NCOR2	intron_12_124810129_124810737	ENSG00000196498.14	2.52486
intron_12_125134852_125142092	0.012178	Small_Intestine_Terminal_Ileum	0.726735	AACS	intron_12_125619398_125626638	ENSG00000081760.17	2.50694
intron_12_47798219_47798562	0.0117227	Small_Intestine_Terminal_Ileum	0.726735	HDAC7	intron_12_48192002_48192345	ENSG00000061273.18	2.52038
intron_12_48655060_48660468	0.0128161	Small_Intestine_Terminal_Ileum	0.726735	KANSL2	intron_12_49048843_49054251	ENSG00000139620.13	2.48884
intron_12_49658594_49661966	0.00769521	Small_Intestine_Terminal_Ileum	0.726735	FMNL3	intron_12_50052377_50055749	ENSG00000161791.14	-2.66516
intron_12_54283234_54283812	0.00744021	Small_Intestine_Terminal_Ileum	0.726735	HNRNPA1	intron_12_54677018_54677596	ENSG00000135486.19	2.67647
intron_12_96247734_96259731	0.0123916	Small_Intestine_Terminal_Ileum	0.726735	ELK3	intron_12_96641512_96653509	ENSG00000111145.8	-2.50079
intron_13_113461136_113474124	0.0105724	Small_Intestine_Terminal_Ileum	0.726735	DCUN1D2	intron_13_114115451_114128439	ENSG00000150401.15	2.55652
intron_13_77125468_77126318	0.00954422	Small_Intestine_Terminal_Ileum	0.726735	MYCBP2	intron_13_77699603_77700453	ENSG00000005810.20	-2.59192
intron_14_103679518_103684986	0.00733177	Small_Intestine_Terminal_Ileum	0.726735	KLC1	intron_14_104145855_104151323	ENSG00000126214.22	-2.68139
intron_14_92704707_92706483	0.0108472	Small_Intestine_Terminal_Ileum	0.726735	LGMN	intron_14_93171052_93172828	ENSG00000100600.15	2.54758
intron_15_42228820_42231192	0.00882366	Small_Intestine_Terminal_Ileum	0.726735	TMEM87A	intron_15_42521018_42523390	ENSG00000103978.17	2.61881
intron_15_42228820_42231844	0.00882366	Small_Intestine_Terminal_Ileum	0.726735	TMEM87A	intron_15_42521018_42524042	ENSG00000103978.17	-2.61881
intron_15_42231260_42233213	0.00882366	Small_Intestine_Terminal_Ileum	0.726735	TMEM87A	intron_15_42523458_42525411	ENSG00000103978.17	2.61881
intron_15_42268032_42273255	0.00948501	Small_Intestine_Terminal_Ileum	0.726735	TMEM87A	intron_15_42560230_42565453	ENSG00000103978.17	-2.59406
intron_15_42387886_42388928	0.00694422	Small_Intestine_Terminal_Ileum	0.726735	CAPN3	intron_15_42680084_42681126	ENSG00000092529.25	-2.69951
intron_15_42387886_42388928	0.00694422	Small_Intestine_Terminal_Ileum	0.726735	ENSG00000258461	intron_15_42680084_42681126	ENSG00000258461.5	-2.69951
intron_15_42408324_42409303	0.00967841	Small_Intestine_Terminal_Ileum	0.726735	CAPN3	intron_15_42700522_42701501	ENSG00000092529.25	2.58711
intron_15_42408324_42409303	0.00967841	Small_Intestine_Terminal_Ileum	0.726735	ENSG00000258461	intron_15_42700522_42701501	ENSG00000258461.5	2.58711
intron_15_56142900_56144401	0.0104587	Small_Intestine_Terminal_Ileum	0.726735	RFX7	intron_15_56435098_56436599	ENSG00000181827.16	-2.56028
intron_15_67166853_67170554	0.00999866	Small_Intestine_Terminal_Ileum	0.726735	SMAD3	intron_15_67459191_67462892	ENSG00000166949.17	-2.57588
intron_15_76857879_76862416	0.0124193	Small_Intestine_Terminal_Ileum	0.726735	SCAPER	intron_15_77150220_77154757	ENSG00000140386.13	2.5
intron_15_90482281_90482702	0.0098037	Small_Intestine_Terminal_Ileum	0.726735	IQGAP1	intron_15_91025513_91025934	ENSG00000140575.13	-2.58268
intron_16_11877580_11883015	0.0100806	Small_Intestine_Terminal_Ileum	0.726735	GSPT1	intron_16_11971437_11976872	ENSG00000103342.13	2.57305
intron_16_15727000_15732485	0.00967884	Small_Intestine_Terminal_Ileum	0.726735	ENSG00000263335	intron_16_15820857_15826342	ENSG00000263335.1	-2.5871
intron_16_15727000_15732485	0.00967884	Small_Intestine_Terminal_Ileum	0.726735	NDE1	intron_16_15820857_15826342	ENSG00000072864.16	-2.5871
intron_16_2037600_2037859	0.00739183	Small_Intestine_Terminal_Ileum	0.726735	SLC9A3R2	intron_16_2087601_2087860	ENSG00000065054.14	2.67866
intron_16_2092592_2092954	0.0109995	Small_Intestine_Terminal_Ileum	0.726735	PKD1	intron_16_2142593_2142955	ENSG00000008710.20	2.54271
intron_16_2092592_2093544	0.0109995	Small_Intestine_Terminal_Ileum	0.726735	PKD1	intron_16_2142593_2143545	ENSG00000008710.20	-2.54271
intron_16_2094013_2094092	0.0100861	Small_Intestine_Terminal_Ileum	0.726735	PKD1	intron_16_2144014_2144093	ENSG00000008710.20	-2.57286
intron_16_2094210_2097148	0.0100861	Small_Intestine_Terminal_Ileum	0.726735	PKD1	intron_16_2144211_2147149	ENSG00000008710.20	2.57286
intron_16_29983664_29985213	0.00769772	Small_Intestine_Terminal_Ileum	0.726735	TAOK2	intron_16_29994985_29996534	ENSG00000149930.18	2.66505
intron_16_30003670_30004568	0.00969745	Small_Intestine_Terminal_Ileum	0.726735	INO80E	intron_16_30014991_30015889	ENSG00000169592.15	2.58643
intron_16_30082534_30082746	0.00938726	Small_Intestine_Terminal_Ileum	0.726735	PPP4C	intron_16_30093855_30094067	ENSG00000149923.14	2.59762
intron_16_30082847_30083394	0.00938726	Small_Intestine_Terminal_Ileum	0.726735	PPP4C	intron_16_30094168_30094715	ENSG00000149923.14	-2.59762
intron_16_53637854_53638310	0.0109794	Small_Intestine_Terminal_Ileum	0.726735	RPGRIP1L	intron_16_53671766_53672222	ENSG00000103494.16	-2.54335
intron_16_53637854_53641033	0.0109794	Small_Intestine_Terminal_Ileum	0.726735	RPGRIP1L	intron_16_53671766_53674945	ENSG00000103494.16	2.54335
intron_16_53638411_53641033	0.0109794	Small_Intestine_Terminal_Ileum	0.726735	RPGRIP1L	intron_16_53672323_53674945	ENSG00000103494.16	-2.54335
intron_16_66942737_66943299	0.00783824	Small_Intestine_Terminal_Ileum	0.726735	CES2	intron_16_66976640_66977202	ENSG00000172831.14	-2.65896
intron_16_66942785_66943299	0.00783824	Small_Intestine_Terminal_Ileum	0.726735	CES2	intron_16_66976688_66977202	ENSG00000172831.14	2.65896
intron_16_66942785_66943299	0.00783824	Small_Intestine_Terminal_Ileum	0.726735	ENSG00000265408	intron_16_66976688_66977202	ENSG00000265408.1	2.65896
intron_16_734871_737186	0.00806894	Small_Intestine_Terminal_Ileum	0.726735	CIAO3	intron_16_784871_787186	ENSG00000103245.14	2.64917
intron_16_88586684_88587542	0.0122523	Small_Intestine_Terminal_Ileum	0.726735	ZC3H18	intron_16_88653092_88653950	ENSG00000158545.16	2.50479
intron_16_89647331_89649351	0.0114639	Small_Intestine_Terminal_Ileum	0.726735	CHMP1A	intron_16_89713739_89715759	ENSG00000131165.16	-2.52823
intron_17_1011985_1012474	0.00920364	Small_Intestine_Terminal_Ileum	0.726735	ABR	intron_17_915225_915714	ENSG00000159842.16	-2.6044
intron_17_17260474_17261600	0.00939318	Small_Intestine_Terminal_Ileum	0.726735	COPS3	intron_17_17163788_17164914	ENSG00000141030.13	-2.5974
intron_17_44321558_44321700	0.00881756	Small_Intestine_Terminal_Ileum	0.726735	SLC25A39	intron_17_42398926_42399068	ENSG00000013306.16	-2.61905
intron_17_44321767_44322419	0.00881756	Small_Intestine_Terminal_Ileum	0.726735	SLC25A39	intron_17_42399135_42399787	ENSG00000013306.16	2.61905
intron_17_47839858_47840191	0.00969751	Small_Intestine_Terminal_Ileum	0.726735	SCRN2	intron_17_45917224_45917557	ENSG00000141295.14	-2.58643
intron_17_48026475_48029125	0.01238	Small_Intestine_Terminal_Ileum	0.726735	COPZ2	intron_17_46103841_46106491	ENSG00000005243.10	2.50112
intron_17_56998498_57000855	0.0115833	Small_Intestine_Terminal_Ileum	0.726735	SCPEP1	intron_17_55075859_55078216	ENSG00000121064.13	2.52459
intron_17_68539966_68540849	0.00951142	Small_Intestine_Terminal_Ileum	0.726735	FAM20A	intron_17_66536107_66536990	ENSG00000108950.12	2.5931
intron_17_73209768_73212678	0.0119874	Small_Intestine_Terminal_Ileum	0.726735	FAM104A	intron_17_71205907_71208817	ENSG00000133193.13	2.51251
intron_17_73209768_73227165	0.011698	Small_Intestine_Terminal_Ileum	0.726735	FAM104A	intron_17_71205907_71223304	ENSG00000133193.13	-2.52113
intron_17_81197888_81198106	0.0114347	Small_Intestine_Terminal_Ileum	0.726735	CEP131	intron_17_79171688_79171906	ENSG00000141577.14	2.52913
intron_17_81197888_81198115	0.0114347	Small_Intestine_Terminal_Ileum	0.726735	CEP131	intron_17_79171688_79171915	ENSG00000141577.14	-2.52913
intron_17_82178605_82183774	0.00840828	Small_Intestine_Terminal_Ileum	0.726735	CCDC57	intron_17_80136481_80141650	ENSG00000176155.21	2.63522
intron_18_50273863_50274186	0.00828356	Small_Intestine_Terminal_Ileum	0.726735	MBD1	intron_18_47800233_47800556	ENSG00000141644.19	-2.64029
intron_18_74593839_74597258	0.00736221	Small_Intestine_Terminal_Ileum	0.726735	ZNF407-AS1	intron_18_72261075_72264494	ENSG00000264247.2	2.68
intron_19_11232289_11233203	0.0102593	Small_Intestine_Terminal_Ileum	0.726735	DOCK6	intron_19_11342965_11343879	ENSG00000130158.14	2.56696
intron_19_11848930_11866205	0.0130119	Small_Intestine_Terminal_Ileum	0.726735	ZNF439	intron_19_11959745_11977020	ENSG00000171291.9	-2.48344
intron_19_21375964_21377389	0.0107825	Small_Intestine_Terminal_Ileum	0.726735	ZNF738	intron_19_21558766_21560191	ENSG00000172687.14	2.54967
intron_19_21375964_21378629	0.0107825	Small_Intestine_Terminal_Ileum	0.726735	ZNF738	intron_19_21558766_21561431	ENSG00000172687.14	-2.54967
intron_19_3002503_3005437	0.0128499	Small_Intestine_Terminal_Ileum	0.726735	TLE2	intron_19_3002501_3005435	ENSG00000065717.15	2.4879
intron_19_38733781_38734142	0.00768389	Small_Intestine_Terminal_Ileum	0.726735	CAPN12	intron_19_39224421_39224782	ENSG00000182472.9	2.66565
intron_19_38733781_38734319	0.00768389	Small_Intestine_Terminal_Ileum	0.726735	CAPN12	intron_19_39224421_39224959	ENSG00000182472.9	-2.66565
intron_19_4496405_4496919	0.0101092	Small_Intestine_Terminal_Ileum	0.726735	HDGFL2	intron_19_4496402_4496916	ENSG00000167674.15	-2.57207
intron_19_4496405_4497958	0.0109264	Small_Intestine_Terminal_Ileum	0.726735	HDGFL2	intron_19_4496402_4497955	ENSG00000167674.15	2.54505
intron_19_48838129_48839205	0.0101881	Small_Intestine_Terminal_Ileum	0.726735	PLEKHA4	intron_19_49341386_49342462	ENSG00000105559.13	-2.56938
intron_19_48838129_48841149	0.0101881	Small_Intestine_Terminal_Ileum	0.726735	PLEKHA4	intron_19_49341386_49344406	ENSG00000105559.13	2.56938
intron_19_48839263_48841149	0.010473	Small_Intestine_Terminal_Ileum	0.726735	PLEKHA4	intron_19_49342520_49344406	ENSG00000105559.13	-2.55981
intron_19_48845616_48847900	0.0125034	Small_Intestine_Terminal_Ileum	0.726735	PLEKHA4	intron_19_49348873_49351157	ENSG00000105559.13	2.49761
intron_19_48857496_48858860	0.0105951	Small_Intestine_Terminal_Ileum	0.726735	PLEKHA4	intron_19_49360753_49362117	ENSG00000105559.13	2.55578
intron_19_48865610_48867537	0.0100803	Small_Intestine_Terminal_Ileum	0.726735	PLEKHA4	intron_19_49368867_49370794	ENSG00000105559.13	-2.57306
intron_19_49981013_49988372	0.0115028	Small_Intestine_Terminal_Ileum	0.726735	VRK3	intron_19_50484270_50491629	ENSG00000105053.11	-2.52704
intron_19_52122457_52123923	0.0102534	Small_Intestine_Terminal_Ileum	0.726735	ZNF616	intron_19_52625710_52627176	ENSG00000204611.7	-2.56716
intron_19_53091553_53091637	0.0113864	Small_Intestine_Terminal_Ileum	0.726735	ZNF160	intron_19_53594806_53594890	ENSG00000170949.18	-2.53061
intron_19_58563504_58569277	0.00723257	Small_Intestine_Terminal_Ileum	0.726735	MZF1	intron_19_59074871_59080644	ENSG00000099326.9	2.68594
intron_19_58571429_58572550	0.00928804	Small_Intestine_Terminal_Ileum	0.726735	MZF1	intron_19_59082796_59083917	ENSG00000099326.9	2.60127
intron_19_58571429_58573055	0.00928804	Small_Intestine_Terminal_Ileum	0.726735	MZF1	intron_19_59082796_59084422	ENSG00000099326.9	-2.60127
intron_1_101077508_101080389	0.0125198	Small_Intestine_Terminal_Ileum	0.726735	DPH5-DT	intron_1_101543064_101545945	ENSG00000233184.9	2.49715
intron_1_101077508_101083461	0.0125975	Small_Intestine_Terminal_Ileum	0.726735	DPH5-DT	intron_1_101543064_101549017	ENSG00000233184.9	-2.49495
intron_1_101080613_101083461	0.0118102	Small_Intestine_Terminal_Ileum	0.726735	DPH5-DT	intron_1_101546169_101549017	ENSG00000233184.9	-2.51777
intron_1_151709791_151714594	0.00695242	Small_Intestine_Terminal_Ileum	0.726735	CELF3	intron_1_151682267_151687070	ENSG00000159409.15	-2.69911
intron_1_155277868_155282411	0.0121876	Small_Intestine_Terminal_Ileum	0.726735	HCN3	intron_1_155247659_155252202	ENSG00000143630.10	-2.50667
intron_1_155661423_155670320	0.00751309	Small_Intestine_Terminal_Ileum	0.726735	YY1AP1	intron_1_155631214_155640111	ENSG00000163374.20	2.6732
intron_1_155679512_155679928	0.00751309	Small_Intestine_Terminal_Ileum	0.726735	YY1AP1	intron_1_155649303_155649719	ENSG00000163374.20	-2.6732
intron_1_155679512_155688071	0.00751309	Small_Intestine_Terminal_Ileum	0.726735	YY1AP1	intron_1_155649303_155657862	ENSG00000163374.20	-2.6732
intron_1_155680456_155688071	0.00751309	Small_Intestine_Terminal_Ileum	0.726735	YY1AP1	intron_1_155650247_155657862	ENSG00000163374.20	2.6732
intron_1_155689174_155709773	0.00904391	Small_Intestine_Terminal_Ileum	0.726735	DAP3	intron_1_155658965_155679564	ENSG00000132676.16	-2.61039
intron_1_155689243_155709773	0.00904391	Small_Intestine_Terminal_Ileum	0.726735	DAP3	intron_1_155659034_155679564	ENSG00000132676.16	2.61039
intron_1_156294565_156294759	0.00784535	Small_Intestine_Terminal_Ileum	0.726735	GLMP	intron_1_156264356_156264550	ENSG00000198715.13	-2.65865
intron_1_156295016_156295526	0.00784535	Small_Intestine_Terminal_Ileum	0.726735	GLMP	intron_1_156264807_156265317	ENSG00000198715.13	-2.65865
intron_1_167765749_167787820	0.0119504	Small_Intestine_Terminal_Ileum	0.726735	MPZL1	intron_1_167734986_167757057	ENSG00000197965.12	-2.51361
intron_1_171589605_171591587	0.00822996	Small_Intestine_Terminal_Ileum	0.726735	PRRC2C	intron_1_171558744_171560726	ENSG00000117523.18	2.64249
intron_1_186353850_186355410	0.00709129	Small_Intestine_Terminal_Ileum	0.726735	TPR	intron_1_186322982_186324542	ENSG00000047410.14	-2.69253
intron_1_204198496_204199195	0.0084034	Small_Intestine_Terminal_Ileum	0.726735	GOLT1A	intron_1_204167624_204168323	ENSG00000174567.8	-2.63542
intron_1_211396831_211426211	0.0127189	Small_Intestine_Terminal_Ileum	0.726735	LINC00467	intron_1_211570173_211599553	ENSG00000153363.15	-2.49155
intron_1_220074071_220089686	0.0119218	Small_Intestine_Terminal_Ileum	0.726735	BPNT1	intron_1_220247413_220263028	ENSG00000162813.18	2.51445
intron_1_236544915_236545162	0.0121657	Small_Intestine_Terminal_Ileum	0.726735	LGALS8	intron_1_236708215_236708462	ENSG00000116977.19	2.5073
intron_1_23854560_23859798	0.0114912	Small_Intestine_Terminal_Ileum	0.726735	FUCA1	intron_1_24181050_24186288	ENSG00000179163.12	2.52739
intron_1_243487878_243489014	0.0120474	Small_Intestine_Terminal_Ileum	0.726735	SDCCAG8	intron_1_243651180_243652316	ENSG00000054282.16	2.51075
intron_1_37540755_37552645	0.0129011	Small_Intestine_Terminal_Ileum	0.726735	SNIP1	intron_1_38006356_38018246	ENSG00000163877.11	2.48649
intron_1_37548987_37552645	0.0129011	Small_Intestine_Terminal_Ileum	0.726735	SNIP1	intron_1_38014588_38018246	ENSG00000163877.11	-2.48649
intron_1_37581545_37582223	0.00684864	Small_Intestine_Terminal_Ileum	0.726735	GNL2	intron_1_38047146_38047824	ENSG00000134697.13	-2.70412
intron_1_37721845_37722006	0.00911808	Small_Intestine_Terminal_Ileum	0.726735	EPHA10	intron_1_38187517_38187678	ENSG00000183317.17	2.60759
intron_1_43975848_43976090	0.0107218	Small_Intestine_Terminal_Ileum	0.726735	ATP6V0B	intron_1_44441520_44441762	ENSG00000117410.14	-2.55164
intron_1_43981924_43984865	0.0119836	Small_Intestine_Terminal_Ileum	0.726735	B4GALT2	intron_1_44447596_44450537	ENSG00000117411.18	-2.51263
intron_1_93290686_93305388	0.00854785	Small_Intestine_Terminal_Ileum	0.726735	CCDC18-AS1	intron_1_93756243_93770945	ENSG00000223745.8	2.62963
intron_1_93311608_93315149	0.00842716	Small_Intestine_Terminal_Ileum	0.726735	CCDC18-AS1	intron_1_93777165_93780706	ENSG00000223745.8	2.63446
intron_1_93346865_93353908	0.0100697	Small_Intestine_Terminal_Ileum	0.726735	DR1	intron_1_93812422_93819465	ENSG00000117505.13	2.57343
intron_20_17952710_17953996	0.00680388	Small_Intestine_Terminal_Ileum	0.726735	SNX5	intron_20_17933354_17934640	ENSG00000089006.17	-2.70629
intron_20_17975903_17988166	0.00919207	Small_Intestine_Terminal_Ileum	0.726735	MGME1	intron_20_17956546_17968809	ENSG00000125871.14	-2.60483
intron_20_44938191_44939126	0.00750263	Small_Intestine_Terminal_Ileum	0.726735	PABPC1L	intron_20_43566832_43567767	ENSG00000101104.13	-2.67367
intron_20_5943683_5943827	0.0106872	Small_Intestine_Terminal_Ileum	0.726735	TRMT6	intron_20_5924329_5924473	ENSG00000089195.15	-2.55276
intron_20_5943683_5943948	0.0106872	Small_Intestine_Terminal_Ileum	0.726735	TRMT6	intron_20_5924329_5924594	ENSG00000089195.15	2.55276
intron_20_63701900_63702136	0.0111341	Small_Intestine_Terminal_Ileum	0.726735	ARFRP1	intron_20_62333252_62333488	ENSG00000101246.20	-2.53846
intron_20_63733712_63734705	0.00718308	Small_Intestine_Terminal_Ileum	0.726735	ZGPAT	intron_20_62365064_62366057	ENSG00000197114.12	-2.68824
intron_20_63737902_63738008	0.00744021	Small_Intestine_Terminal_Ileum	0.726735	ENSG00000273154	intron_20_62369255_62369361	ENSG00000273154.3	2.67647
intron_20_63737902_63738008	0.00744021	Small_Intestine_Terminal_Ileum	0.726735	LIME1	intron_20_62369255_62369361	ENSG00000203896.10	2.67647
intron_20_63738060_63738183	0.00840644	Small_Intestine_Terminal_Ileum	0.726735	ENSG00000273154	intron_20_62369413_62369536	ENSG00000273154.3	-2.63529
intron_20_63738060_63738183	0.00840644	Small_Intestine_Terminal_Ileum	0.726735	LIME1	intron_20_62369413_62369536	ENSG00000203896.10	-2.63529
intron_20_64057651_64062430	0.00999194	Small_Intestine_Terminal_Ileum	0.726735	TCEA2	intron_20_62689004_62693783	ENSG00000171703.17	2.57611
intron_21_37091413_37094005	0.00889817	Small_Intestine_Terminal_Ileum	0.726735	TTC3	intron_21_38463713_38466305	ENSG00000182670.14	-2.61594
intron_21_37091413_37095350	0.00889817	Small_Intestine_Terminal_Ileum	0.726735	TTC3	intron_21_38463713_38467650	ENSG00000182670.14	2.61594
intron_21_37153277_37156655	0.00728661	Small_Intestine_Terminal_Ileum	0.726735	TTC3	intron_21_38525577_38528957	ENSG00000182670.14	2.68345
intron_21_39642476_39646392	0.00840195	Small_Intestine_Terminal_Ileum	0.726735	B3GALT5	intron_21_41014403_41018319	ENSG00000183778.19	2.63548
intron_21_42574915_42575767	0.0122938	Small_Intestine_Terminal_Ileum	0.726735	SLC37A1	intron_21_43995025_43995877	ENSG00000160190.14	-2.5036
intron_22_25704209_25709898	0.00797102	Small_Intestine_Terminal_Ileum	0.726735	GRK3	intron_22_26100176_26105865	ENSG00000100077.16	-2.6533
intron_22_36149142_36149259	0.00852489	Small_Intestine_Terminal_Ileum	0.726735	APOL3	intron_22_36545190_36545307	ENSG00000128284.20	2.63054
intron_22_37469312_37469942	0.00699016	Small_Intestine_Terminal_Ileum	0.726735	MFNG	intron_22_37865350_37865980	ENSG00000100060.18	2.69731
intron_22_50199328_50200076	0.0129854	Small_Intestine_Terminal_Ileum	0.726735	TRABD-AS1	intron_22_50637757_50638505	ENSG00000273253.2	2.48417
intron_2_172488228_172491024	0.0123006	Small_Intestine_Terminal_Ileum	0.726735	ITGA6	intron_2_173352956_173355752	ENSG00000091409.16	2.5034
intron_2_172498100_172501772	0.00942491	Small_Intestine_Terminal_Ileum	0.726735	ITGA6	intron_2_173362828_173366500	ENSG00000091409.16	2.59624
intron_2_172498100_172504091	0.00942491	Small_Intestine_Terminal_Ileum	0.726735	ITGA6	intron_2_173362828_173368819	ENSG00000091409.16	-2.59624
intron_2_172512518_172556089	0.0109403	Small_Intestine_Terminal_Ileum	0.726735	PDK1-AS1	intron_2_173377246_173420817	ENSG00000225205.5	2.5446
intron_2_176630432_176633029	0.0114081	Small_Intestine_Terminal_Ileum	0.726735	LINC01116	intron_2_177495160_177497757	ENSG00000163364.12	-2.52994
intron_2_187387493_187387666	0.00768615	Small_Intestine_Terminal_Ileum	0.726735	CALCRL	intron_2_188252220_188252393	ENSG00000064989.13	-2.66555
intron_2_187387756_187431297	0.00768615	Small_Intestine_Terminal_Ileum	0.726735	CALCRL	intron_2_188252483_188296024	ENSG00000064989.13	2.66555
intron_2_187387756_187448039	0.00768615	Small_Intestine_Terminal_Ileum	0.726735	CALCRL	intron_2_188252483_188312766	ENSG00000064989.13	2.66555
intron_2_19898035_19901706	0.0108726	Small_Intestine_Terminal_Ileum	0.726735	TTC32	intron_2_20097796_20101467	ENSG00000183891.6	2.54677
intron_2_39769093_39769710	0.00762428	Small_Intestine_Terminal_Ileum	0.726735	THUMPD2	intron_2_39996233_39996850	ENSG00000138050.15	2.66827
intron_2_65069801_65071454	0.0127816	Small_Intestine_Terminal_Ileum	0.726735	CEP68	intron_2_65296935_65298588	ENSG00000011523.15	2.4898
intron_2_70984249_70984611	0.0109128	Small_Intestine_Terminal_Ileum	0.726735	ANKRD53	intron_2_71211379_71211741	ENSG00000144031.12	2.54548
intron_3_119619652_119625124	0.0120101	Small_Intestine_Terminal_Ileum	0.726735	PLA1A	intron_3_119338499_119343971	ENSG00000144837.9	-2.51185
intron_3_125088370_125091439	0.00962436	Small_Intestine_Terminal_Ileum	0.726735	SLC12A8	intron_3_124807214_124810283	ENSG00000221955.11	-2.58904
intron_3_126051050_126067947	0.00928236	Small_Intestine_Terminal_Ileum	0.726735	SLC41A3	intron_3_125769893_125786790	ENSG00000114544.17	-2.60148
intron_3_129393795_129396217	0.0095159	Small_Intestine_Terminal_Ileum	0.726735	ENSG00000290993	intron_3_129112638_129115060	ENSG00000290993.1	-2.59294
intron_3_129393795_129397040	0.00971301	Small_Intestine_Terminal_Ileum	0.726735	ENSG00000290993	intron_3_129112638_129115883	ENSG00000290993.1	2.58588
intron_3_129393795_129399008	0.0095159	Small_Intestine_Terminal_Ileum	0.726735	ENSG00000290993	intron_3_129112638_129117851	ENSG00000290993.1	2.59294
intron_3_129396420_129397040	0.0115795	Small_Intestine_Terminal_Ileum	0.726735	ENSG00000290993	intron_3_129115263_129115883	ENSG00000290993.1	-2.52471
intron_3_129397140_129399008	0.0115795	Small_Intestine_Terminal_Ileum	0.726735	ENSG00000290993	intron_3_129115983_129117851	ENSG00000290993.1	2.52471
intron_3_183747716_183752073	0.00755516	Small_Intestine_Terminal_Ileum	0.726735	YEATS2	intron_3_183465504_183469861	ENSG00000163872.16	2.67133
intron_3_184317497_184317747	0.0109689	Small_Intestine_Terminal_Ileum	0.726735	EIF4G1	intron_3_184035285_184035535	ENSG00000114867.22	2.54369
intron_3_48695418_48708120	0.00895432	Small_Intestine_Terminal_Ileum	0.726735	IP6K2	intron_3_48732851_48745553	ENSG00000068745.15	2.61379
intron_3_48695418_48715315	0.00895432	Small_Intestine_Terminal_Ileum	0.726735	IP6K2	intron_3_48732851_48752748	ENSG00000068745.15	2.61379
intron_3_48695421_48715315	0.00895432	Small_Intestine_Terminal_Ileum	0.726735	IP6K2	intron_3_48732854_48752748	ENSG00000068745.15	2.61379
intron_3_48695421_48715389	0.00895432	Small_Intestine_Terminal_Ileum	0.726735	IP6K2	intron_3_48732854_48752822	ENSG00000068745.15	2.61379
intron_3_48695421_48717157	0.00895432	Small_Intestine_Terminal_Ileum	0.726735	IP6K2	intron_3_48732854_48754590	ENSG00000068745.15	-2.61379
intron_3_49700709_49701491	0.00772978	Small_Intestine_Terminal_Ileum	0.726735	RNF123	intron_3_49738142_49738924	ENSG00000164068.16	-2.66365
intron_3_49887562_49889924	0.00749719	Small_Intestine_Terminal_Ileum	0.726735	MST1R	intron_3_49924995_49927357	ENSG00000164078.14	-2.67391
intron_3_50561747_50565466	0.0100069	Small_Intestine_Terminal_Ileum	0.726735	C3orf18	intron_3_50599178_50602897	ENSG00000088543.15	2.57559
intron_3_50561747_50567463	0.0114741	Small_Intestine_Terminal_Ileum	0.726735	C3orf18	intron_3_50599178_50604894	ENSG00000088543.15	-2.52792
intron_3_50569574_50570931	0.0114741	Small_Intestine_Terminal_Ileum	0.726735	HEMK1	intron_3_50607005_50608362	ENSG00000114735.10	2.52792
intron_3_50571801_50577052	0.0109859	Small_Intestine_Terminal_Ileum	0.726735	HEMK1	intron_3_50609232_50614483	ENSG00000114735.10	2.54315
intron_3_50577573_50577826	0.0109859	Small_Intestine_Terminal_Ileum	0.726735	HEMK1	intron_3_50615004_50615257	ENSG00000114735.10	-2.54315
intron_3_50612129_50612848	0.00861754	Small_Intestine_Terminal_Ileum	0.726735	MAPKAPK3	intron_3_50649560_50650279	ENSG00000114738.11	2.62687
intron_3_72955349_72957229	0.0118424	Small_Intestine_Terminal_Ileum	0.726735	GXYLT2	intron_3_73004500_73006380	ENSG00000172986.13	-2.51681
intron_4_15681784_15686236	0.0117283	Small_Intestine_Terminal_Ileum	0.726735	FAM200B	intron_4_15683407_15687859	ENSG00000237765.8	2.52022
intron_4_15681968_15686236	0.0117283	Small_Intestine_Terminal_Ileum	0.726735	FAM200B	intron_4_15683591_15687859	ENSG00000237765.8	2.52022
intron_4_183693147_183693589	0.0128929	Small_Intestine_Terminal_Ileum	0.726735	TRAPPC11	intron_4_184614300_184614742	ENSG00000168538.16	2.48671
intron_4_55616385_55630402	0.0118357	Small_Intestine_Terminal_Ileum	0.726735	NMU	intron_4_56482552_56496569	ENSG00000109255.11	-2.51701
intron_4_76136412_76144390	0.0121601	Small_Intestine_Terminal_Ileum	0.726735	NUP54	intron_4_77057565_77065543	ENSG00000138750.16	-2.50746
intron_4_8479533_8493266	0.0129444	Small_Intestine_Terminal_Ileum	0.726735	TRMT44	intron_4_8481260_8494993	ENSG00000155275.19	-2.48529
intron_5_115853014_115866670	0.00947546	Small_Intestine_Terminal_Ileum	0.726735	AP3S1	intron_5_115188711_115202367	ENSG00000177879.17	-2.59441
intron_5_176532516_176537731	0.00891859	Small_Intestine_Terminal_Ileum	0.726735	RNF44	intron_5_175959517_175964732	ENSG00000146083.12	-2.61516
intron_5_6751197_6752873	0.0116969	Small_Intestine_Terminal_Ileum	0.726735	TENT4A	intron_5_6751310_6752986	ENSG00000112941.14	-2.52116
intron_5_68281006_68292259	0.0126545	Small_Intestine_Terminal_Ileum	0.726735	PIK3R1	intron_5_67576834_67588087	ENSG00000145675.16	-2.49335
intron_5_68288751_68292259	0.00833719	Small_Intestine_Terminal_Ileum	0.726735	PIK3R1	intron_5_67584579_67588087	ENSG00000145675.16	2.6381
intron_5_69366595_69368825	0.0130011	Small_Intestine_Terminal_Ileum	0.726735	TAF9	intron_5_68662422_68664652	ENSG00000273841.6	-2.48374
intron_5_88240916_88268721	0.00822097	Small_Intestine_Terminal_Ileum	0.726735	TMEM161B	intron_5_87536733_87564538	ENSG00000164180.14	2.64286
intron_6_110127629_110178598	0.0127605	Small_Intestine_Terminal_Ileum	0.726735	WASF1	intron_6_110448832_110499801	ENSG00000112290.13	-2.49039
intron_6_110127629_110179439	0.0127605	Small_Intestine_Terminal_Ileum	0.726735	WASF1	intron_6_110448832_110500642	ENSG00000112290.13	2.49039
intron_6_110160732_110179439	0.0129382	Small_Intestine_Terminal_Ileum	0.726735	WASF1	intron_6_110481935_110500642	ENSG00000112290.13	2.48547
intron_6_110193268_110201558	0.0126694	Small_Intestine_Terminal_Ileum	0.726735	CDC40	intron_6_110514471_110522761	ENSG00000168438.15	2.49293
intron_6_170388493_170391013	0.00817309	Small_Intestine_Terminal_Ileum	0.726735	FAM120B	intron_6_170697581_170700101	ENSG00000112584.14	2.64483
intron_6_18171479_18185772	0.00990903	Small_Intestine_Terminal_Ileum	0.726735	KDM1B	intron_6_18171710_18186003	ENSG00000165097.16	-2.57899
intron_7_105203785_105268806	0.0116091	Small_Intestine_Terminal_Ileum	0.726735	SRPK2	intron_7_104844232_104909253	ENSG00000135250.17	2.52381
intron_7_105547333_105548554	0.00756861	Small_Intestine_Terminal_Ileum	0.726735	RINT1	intron_7_105187780_105189001	ENSG00000135249.8	-2.67073
intron_7_1055483_1057492	0.00708507	Small_Intestine_Terminal_Ileum	0.726735	GPR146	intron_7_1095119_1097128	ENSG00000164849.10	-2.69282
intron_7_117755574_117756555	0.0127946	Small_Intestine_Terminal_Ileum	0.726735	CTTNBP2	intron_7_117395628_117396609	ENSG00000077063.11	-2.48944
intron_7_128849578_128850384	0.0106387	Small_Intestine_Terminal_Ileum	0.726735	FLNC	intron_7_128489632_128490438	ENSG00000128591.16	-2.55435
intron_7_130945835_130959869	0.0123137	Small_Intestine_Terminal_Ileum	0.726735	LINC-PINT	intron_7_130630594_130644628	ENSG00000231721.8	2.50302
intron_7_140007182_140015723	0.0081156	Small_Intestine_Terminal_Ileum	0.726735	TBXAS1	intron_7_139706982_139715523	ENSG00000059377.19	2.64722
intron_7_140525792_140527318	0.0117486	Small_Intestine_Terminal_Ileum	0.726735	DENND2A	intron_7_140225592_140227118	ENSG00000146966.13	2.51961
intron_7_67339573_67339797	0.0110806	Small_Intestine_Terminal_Ileum	0.726735	STAG3L4	intron_7_66804560_66804784	ENSG00000291153.1	-2.54015
intron_7_81729779_81743353	0.00692069	Small_Intestine_Terminal_Ileum	0.726735	HGF	intron_7_81359095_81372669	ENSG00000019991.18	-2.70064
intron_8_66680458_66685381	0.0103537	Small_Intestine_Terminal_Ileum	0.726735	C8orf44	intron_8_67592693_67597616	ENSG00000288596.2	-2.56379
intron_8_73979171_73981155	0.0107408	Small_Intestine_Terminal_Ileum	0.726735	TMEM70	intron_8_74891406_74893390	ENSG00000175606.11	-2.55102
intron_8_8237275_8239627	0.0102185	Small_Intestine_Terminal_Ileum	0.726735	FAM86B3P	intron_8_8094797_8097149	ENSG00000291049.1	-2.56835
intron_9_111362169_111363588	0.0129292	Small_Intestine_Terminal_Ileum	0.726735	ECPAS	intron_9_114124449_114125868	ENSG00000136813.15	2.48571
intron_9_128246503_128247375	0.00805728	Small_Intestine_Terminal_Ileum	0.726735	DNM1	intron_9_131008782_131009654	ENSG00000106976.22	2.64966
intron_9_128247486_128247924	0.00805728	Small_Intestine_Terminal_Ileum	0.726735	DNM1	intron_9_131009765_131010203	ENSG00000106976.22	-2.64966
intron_9_136791777_136791947	0.0124032	Small_Intestine_Terminal_Ileum	0.726735	TMEM141	intron_9_139686229_139686399	ENSG00000244187.8	2.50046
intron_9_136829484_136831721	0.00775137	Small_Intestine_Terminal_Ileum	0.726735	RABL6	intron_9_139723936_139726173	ENSG00000196642.19	2.66271
intron_9_6716616_6717873	0.00839089	Small_Intestine_Terminal_Ileum	0.726735	ENSG00000225489	intron_9_6716616_6717873	ENSG00000225489.8	2.63592
intron_14_55580354_55612019	0.00298425	smultixcan	0.72674	KTN1	intron_14_56047072_56078737	ENSG00000126777.18	2.75649
intron_17_7230797_7234069	0.00298546	smultixcan	0.72674	DVL2	intron_17_7134116_7137388	ENSG00000004975.12	-2.96923
intron_18_66554524_66568416	0.00298894	smultixcan	0.72674	CDH19	intron_18_64221761_64235653	ENSG00000071991.9	0.787843
intron_11_27640005_27658241	0.0111605	Esophagus_Muscularis	0.72677	BDNF-AS	intron_11_27661552_27679788	ENSG00000245573.9	2.53763
intron_10_103097374_103098931	0.00630437	Ovary	0.72689	NT5C2	intron_10_104857131_104858688	ENSG00000076685.19	2.73152
intron_11_43312196_43318640	0.00592736	Ovary	0.72689	API5	intron_11_43333746_43340190	ENSG00000166181.13	2.75177
intron_11_94972193_94973498	0.00629898	Ovary	0.72689	CWC15	intron_11_94705357_94706662	ENSG00000150316.12	2.7318
intron_14_102344389_102348279	0.00646974	Ovary	0.72689	CINP	intron_14_102810726_102814616	ENSG00000100865.15	-2.72297
intron_14_103726842_103727559	0.00612979	Ovary	0.72689	ZFYVE21	intron_14_104193179_104193896	ENSG00000100711.14	-2.74076
intron_14_103726842_103727746	0.00612979	Ovary	0.72689	ZFYVE21	intron_14_104193179_104194083	ENSG00000100711.14	2.74076
intron_14_60125823_60133970	0.00608432	Ovary	0.72689	PCNX4	intron_14_60592541_60600688	ENSG00000126773.13	2.7432
intron_14_72956500_72958612	0.00568138	Ovary	0.72689	DCAF4	intron_14_73423208_73425320	ENSG00000119599.17	-2.76562
intron_14_92941904_92946331	0.0060221	Ovary	0.72689	ITPK1	intron_14_93408249_93412676	ENSG00000100605.17	2.74658
intron_15_29720016_29720358	0.00639212	Ovary	0.72689	TJP1	intron_15_30012220_30012562	ENSG00000104067.17	-2.72696
intron_15_40064601_40065221	0.0057308	Ovary	0.72689	SRP14-DT	intron_15_40356802_40357422	ENSG00000248508.10	-2.7628
intron_16_48548114_48553539	0.00603367	Ovary	0.72689	N4BP1	intron_16_48582025_48587450	ENSG00000102921.8	2.74595
intron_17_30899606_30900413	0.00634946	Ovary	0.72689	TEFM	intron_17_29226624_29227431	ENSG00000172171.11	2.72917
intron_17_30900562_30904066	0.00588418	Ovary	0.72689	TEFM	intron_17_29227580_29231084	ENSG00000172171.11	-2.75417
intron_17_42690207_42690739	0.00595953	Ovary	0.72689	CNTNAP1	intron_17_40842225_40842757	ENSG00000108797.12	2.75
