## Supplementary material for "Genome-wide association studies of hospitalized influenza identify 4 risk loci and a relationship with COVID-19": Supp1_UKBB_GWAS.xlsx (part 34 of 164)

### Sheet: ST4 (continued)
sqtl_hg38	pvalue	tissue	FDR	hgnc_symbol	sqtl_hg19	ensemble_id	zscore
intron_17_50471135_50472428	0.0064966	Ovary	0.72689	ACSF2	intron_17_48548496_48549789	ENSG00000167107.13	-2.7216
intron_19_10006231_10010298	0.00599232	Ovary	0.72689	COL5A3	intron_19_10116907_10120974	ENSG00000080573.7	2.7482
intron_1_113724893_113726418	0.00586738	Ovary	0.72689	PHTF1	intron_1_114267515_114269040	ENSG00000116793.16	2.7551
intron_1_155140245_155140491	0.00643721	Ovary	0.72689	DPM3	intron_1_155112721_155112967	ENSG00000179085.8	-2.72464
intron_1_155140271_155140491	0.00643721	Ovary	0.72689	DPM3	intron_1_155112747_155112967	ENSG00000179085.8	2.72464
intron_1_5887466_5890868	0.00634128	Ovary	0.72689	NPHP4	intron_1_5947526_5950928	ENSG00000131697.18	2.72959
intron_20_17954117_17955365	0.00652267	Ovary	0.72689	SNX5	intron_20_17934761_17936009	ENSG00000089006.17	2.72028
intron_20_17957037_17961140	0.00652267	Ovary	0.72689	SNX5	intron_20_17937681_17941783	ENSG00000089006.17	2.72028
intron_20_17957037_17968375	0.00652267	Ovary	0.72689	SNX5	intron_20_17937681_17949018	ENSG00000089006.17	-2.72028
intron_20_37114145_37115173	0.00629733	Ovary	0.72689	MROH8	intron_20_35742548_35743576	ENSG00000101353.16	2.73188
intron_2_101867309_101868029	0.00626056	Ovary	0.72689	MAP4K4	intron_2_102483771_102484491	ENSG00000071054.17	-2.73381
intron_2_101867309_101869622	0.00626056	Ovary	0.72689	MAP4K4	intron_2_102483771_102486084	ENSG00000071054.17	-2.73381
intron_3_49698137_49698440	0.00650053	Ovary	0.72689	RNF123	intron_3_49735570_49735873	ENSG00000164068.16	2.7214
intron_5_177522071_177523163	0.00629672	Ovary	0.72689	FAM193B	intron_5_176949072_176950164	ENSG00000146067.17	-2.73192
intron_5_177531521_177532443	0.00650644	Ovary	0.72689	FAM193B	intron_5_176958522_176959444	ENSG00000146067.17	-2.7211
intron_5_177532131_177532443	0.00650644	Ovary	0.72689	FAM193B	intron_5_176959132_176959444	ENSG00000146067.17	2.7211
intron_5_177532200_177532443	0.00650644	Ovary	0.72689	FAM193B	intron_5_176959201_176959444	ENSG00000146067.17	2.7211
intron_9_136805584_136806050	0.00613773	Ovary	0.72689	CCDC183-AS1	intron_9_139700036_139700502	ENSG00000228544.1	-2.74033
intron_9_136807066_136807281	0.00624169	Ovary	0.72689	CCDC183	intron_9_139701518_139701733	ENSG00000213213.14	-2.73481
intron_9_136807066_136807740	0.00593445	Ovary	0.72689	ENSG00000273066	intron_9_139701518_139702192	ENSG00000273066.5	2.75138
intron_14_103737860_103738679	0.000540468	Brain_Nucleus_accumbens_basal_ganglia	0.72693	PPP1R13B	intron_14_104204197_104205016	ENSG00000088808.18	3.45985
intron_10_100536050_100536411	0.00129362	Brain_Cortex	0.726987	HIF1AN	intron_10_102295807_102296168	ENSG00000166135.14	3.21739
intron_10_127127764_127248008	0.00265904	Brain_Cortex	0.726987	DOCK1	intron_10_128926028_129046272	ENSG00000150760.13	-3.00463
intron_11_45914468_45914604	0.00162781	Brain_Cortex	0.726987	PEX16	intron_11_45936019_45936155	ENSG00000121680.16	-3.15088
intron_11_66705837_66707516	0.00225841	Brain_Cortex	0.726987	SPTBN2	intron_11_66473308_66474987	ENSG00000173898.15	3.05396
intron_14_103729182_103732620	0.00276569	Brain_Cortex	0.726987	ZFYVE21	intron_14_104195519_104198957	ENSG00000100711.14	-2.99265
intron_14_55679685_55684099	0.00276379	Brain_Cortex	0.726987	KTN1	intron_14_56146403_56150817	ENSG00000126777.18	2.99286
intron_14_99668303_99672317	0.00177093	Brain_Cortex	0.726987	HHIPL1	intron_14_100134640_100138654	ENSG00000182218.10	-3.12618
intron_16_2205512_2206061	0.00225043	Brain_Cortex	0.726987	MLST8	intron_16_2255513_2256062	ENSG00000167965.18	-3.05502
intron_16_2205875_2206031	0.00225043	Brain_Cortex	0.726987	MLST8	intron_16_2255876_2256032	ENSG00000167965.18	-3.05502
intron_16_2205875_2206061	0.00225043	Brain_Cortex	0.726987	MLST8	intron_16_2255876_2256062	ENSG00000167965.18	3.05502
intron_16_58509352_58510645	0.00153456	Brain_Cortex	0.726987	NDRG4	intron_16_58543256_58544549	ENSG00000103034.15	-3.16807
intron_16_58509352_58511422	0.00153456	Brain_Cortex	0.726987	NDRG4	intron_16_58543256_58545326	ENSG00000103034.15	3.16807
intron_16_58510683_58511422	0.00153456	Brain_Cortex	0.726987	NDRG4	intron_16_58544587_58545326	ENSG00000103034.15	-3.16807
intron_17_30601012_30607552	0.0026998	Brain_Cortex	0.726987	ENSG00000214719	intron_17_28928030_28934570	ENSG00000214719.13	3
intron_17_30709811_30734897	0.00175623	Brain_Cortex	0.726987	ENSG00000290928	intron_17_29036829_29061915	ENSG00000290928.1	3.12863
intron_17_30709811_30743301	0.00175623	Brain_Cortex	0.726987	ENSG00000290928	intron_17_29036829_29070319	ENSG00000290928.1	-3.12863
intron_17_30735097_30743301	0.00238795	Brain_Cortex	0.726987	ENSG00000290928	intron_17_29062115_29070319	ENSG00000290928.1	3.03719
intron_17_30735097_30743301	0.00238795	Brain_Cortex	0.726987	SUZ12P1	intron_17_29062115_29070319	ENSG00000264538.8	3.03719
intron_17_30759539_30766503	0.00219876	Brain_Cortex	0.726987	ENSG00000290928	intron_17_29086557_29093521	ENSG00000290928.1	-3.06198
intron_17_30759539_30766503	0.00219876	Brain_Cortex	0.726987	SUZ12P1	intron_17_29086557_29093521	ENSG00000264538.8	-3.06198
intron_17_30784892_30787439	0.00216859	Brain_Cortex	0.726987	ENSG00000290928	intron_17_29111910_29114457	ENSG00000290928.1	3.06612
intron_17_42718617_42719105	0.00122837	Brain_Cortex	0.726987	EZH1	intron_17_40870635_40871123	ENSG00000108799.13	-3.23221
intron_17_42719207_42720273	0.00122837	Brain_Cortex	0.726987	EZH1	intron_17_40871225_40872291	ENSG00000108799.13	-3.23221
intron_17_44708839_44722880	0.00184944	Brain_Cortex	0.726987	DBF4B	intron_17_42786207_42800248	ENSG00000161692.18	3.1134
intron_17_44708938_44709304	0.00184944	Brain_Cortex	0.726987	DBF4B	intron_17_42786306_42786672	ENSG00000161692.18	-3.1134
intron_18_48619745_48625189	0.0026998	Brain_Cortex	0.726987	CTIF	intron_18_46146116_46151560	ENSG00000134030.14	-3
intron_18_48625236_48636614	0.00256851	Brain_Cortex	0.726987	CTIF	intron_18_46151607_46162985	ENSG00000134030.14	-3.01515
intron_18_50287508_50287587	0.00165793	Brain_Cortex	0.726987	CXXC1	intron_18_47813878_47813957	ENSG00000154832.16	-3.14552
intron_18_74593839_74596428	0.00189162	Brain_Cortex	0.726987	ZNF407-AS1	intron_18_72261075_72263664	ENSG00000264247.2	-3.10674
intron_18_74593839_74597258	0.00251991	Brain_Cortex	0.726987	ZNF407-AS1	intron_18_72261075_72264494	ENSG00000264247.2	3.02094
intron_18_74593839_74598230	0.0020794	Brain_Cortex	0.726987	ZNF407-AS1	intron_18_72261075_72265466	ENSG00000264247.2	3.07865
intron_18_79113354_79126267	0.00101724	Brain_Cortex	0.726987	ATP9B	intron_18_76873354_76886267	ENSG00000166377.21	-3.28571
intron_19_21397267_21405129	0.00239345	Brain_Cortex	0.726987	ZNF493	intron_19_21580069_21587931	ENSG00000196268.12	3.0365
intron_19_21405856_21422913	0.00102389	Brain_Cortex	0.726987	ZNF493	intron_19_21588658_21605715	ENSG00000196268.12	3.28388
intron_19_3359685_3381712	0.00264592	Brain_Cortex	0.726987	NFIC	intron_19_3359683_3381710	ENSG00000141905.19	3.00613
intron_19_49514486_49521695	0.00212768	Brain_Cortex	0.726987	FCGRT	intron_19_50017743_50024952	ENSG00000104870.13	-3.07181
intron_19_49514486_49524507	0.00207795	Brain_Cortex	0.726987	FCGRT	intron_19_50017743_50027764	ENSG00000104870.13	3.07886
intron_19_49521813_49524507	0.00212768	Brain_Cortex	0.726987	FCGRT	intron_19_50025070_50027764	ENSG00000104870.13	-3.07181
intron_1_109629916_109630233	0.00183358	Brain_Cortex	0.726987	AMPD2	intron_1_110172538_110172855	ENSG00000116337.20	-3.11594
intron_1_113618606_113619736	0.00123232	Brain_Cortex	0.726987	MAGI3	intron_1_114161228_114162358	ENSG00000081026.19	-3.23129
intron_1_154212624_154214457	0.00161679	Brain_Cortex	0.726987	C1orf43	intron_1_154185100_154186933	ENSG00000143612.21	-3.15286
intron_1_155131634_155133503	0.00167733	Brain_Cortex	0.726987	EFNA1	intron_1_155104110_155105979	ENSG00000169242.12	-3.14211
intron_1_155131634_155133730	0.000936889	Brain_Cortex	0.726987	EFNA1	intron_1_155104110_155106206	ENSG00000169242.12	3.30882
intron_1_31732612_31732972	0.00236578	Brain_Cortex	0.726987	ADGRB2	intron_1_32198213_32198573	ENSG00000121753.13	-3.04
intron_1_37999148_38005357	0.0019612	Brain_Cortex	0.726987	FHL3	intron_1_38464820_38471029	ENSG00000183386.10	3.09605
intron_1_5978413_5986155	0.00149962	Brain_Cortex	0.726987	NPHP4	intron_1_6038473_6046215	ENSG00000131697.18	-3.17476
intron_1_5992788_6018635	0.00189457	Brain_Cortex	0.726987	KCNAB2	intron_1_6052848_6078695	ENSG00000069424.16	-3.10628
intron_1_5992788_6040517	0.00189457	Brain_Cortex	0.726987	KCNAB2	intron_1_6052848_6100577	ENSG00000069424.16	3.10628
intron_1_6018835_6040517	0.0022366	Brain_Cortex	0.726987	KCNAB2	intron_1_6078895_6100577	ENSG00000069424.16	-3.05687
intron_20_1915455_1921395	0.00118337	Brain_Cortex	0.726987	SIRPA	intron_20_1896101_1902041	ENSG00000198053.12	-3.24286
intron_20_1924877_1927875	0.00118337	Brain_Cortex	0.726987	SIRPA	intron_20_1905523_1908521	ENSG00000198053.12	3.24286
intron_20_37137970_37143717	0.00276243	Brain_Cortex	0.726987	MROH8	intron_20_35766373_35772120	ENSG00000101353.16	2.99301
intron_21_43798100_43799570	0.00215643	Brain_Cortex	0.726987	RRP1	intron_21_45217981_45219451	ENSG00000160214.13	-3.0678
intron_2_171325906_171326042	0.00175877	Brain_Cortex	0.726987	METTL8	intron_2_172182416_172182552	ENSG00000123600.21	-3.12821
intron_3_129440371_129463560	0.00146354	Brain_Cortex	0.726987	IFT122	intron_3_129159214_129182403	ENSG00000163913.14	3.18182
intron_4_2042175_2042327	0.00277858	Brain_Cortex	0.726987	C4orf48	intron_4_2043902_2044054	ENSG00000243449.8	-2.99123
intron_4_56964526_56966620	0.00279631	Brain_Cortex	0.726987	NOA1	intron_4_57830692_57832786	ENSG00000084092.7	-2.98929
intron_4_8511003_8515312	0.00145344	Brain_Cortex	0.726987	ENSG00000205959	intron_4_8512730_8517039	ENSG00000205959.4	3.18382
intron_5_122827459_122827575	0.00143508	Brain_Cortex	0.726987	SNX2	intron_5_122163154_122163270	ENSG00000205302.7	3.1875
intron_5_176532516_176536940	0.00152103	Brain_Cortex	0.726987	RNF44	intron_5_175959517_175963941	ENSG00000146083.12	3.17064
intron_5_69366595_69369165	0.00105758	Brain_Cortex	0.726987	TAF9	intron_5_68662422_68664992	ENSG00000273841.6	3.27474
intron_6_24716324_24718540	0.00270179	Brain_Cortex	0.726987	C6orf62	intron_6_24716552_24718768	ENSG00000112308.13	-2.99978
intron_6_24716324_24719860	0.00270179	Brain_Cortex	0.726987	C6orf62	intron_6_24716552_24720088	ENSG00000112308.13	2.99978
intron_7_128812312_128812708	0.00150399	Brain_Cortex	0.726987	CCDC136	intron_7_128452366_128452762	ENSG00000128596.17	-3.17391
intron_8_89758233_89762829	0.00141965	Brain_Cortex	0.726987	RIPK2	intron_8_90770461_90775057	ENSG00000104312.8	3.19062
intron_9_19376651_19378368	0.00173316	Brain_Cortex	0.726987	RPS6	intron_9_19376649_19378366	ENSG00000137154.13	-3.13251
intron_2_201330522_201330736	0.014432	Cells_Cultured_fibroblasts	0.727159	FLACC1	intron_2_202195245_202195459	ENSG00000155749.13	2.44633
intron_10_122849439_122850424	0.00475897	Artery_Aorta	0.727221	FAM24B	intron_10_124608955_124609940	ENSG00000213185.7	-2.82291
intron_10_122850550_122855645	0.00398391	Artery_Aorta	0.727221	FAM24B	intron_10_124610066_124615161	ENSG00000213185.7	-2.87943
intron_10_59804520_59806922	0.00345509	Artery_Aorta	0.727221	CCDC6	intron_10_61564278_61566680	ENSG00000108091.11	2.92405
intron_10_91996570_91997603	0.004184	Artery_Aorta	0.727221	BTAF1	intron_10_93756327_93757360	ENSG00000095564.15	-2.86395
intron_10_97744915_97748269	0.00454328	Artery_Aorta	0.727221	ZFYVE27	intron_10_99504672_99508026	ENSG00000155256.18	-2.83775
intron_10_97749586_97750331	0.00507247	Artery_Aorta	0.727221	ZFYVE27	intron_10_99509343_99510088	ENSG00000155256.18	2.8024
intron_10_97757723_97757868	0.00324414	Artery_Aorta	0.727221	ZFYVE27	intron_10_99517480_99517625	ENSG00000155256.18	-2.94361
intron_10_97757723_97759236	0.003024	Artery_Aorta	0.727221	ZFYVE27	intron_10_99517480_99518993	ENSG00000155256.18	2.96529
intron_11_102336220_102336760	0.00488426	Artery_Aorta	0.727221	BIRC3	intron_11_102206951_102207491	ENSG00000023445.16	-2.81457
intron_11_290600_290678	0.00370835	Artery_Aorta	0.727221	PGGHG	intron_11_290600_290678	ENSG00000142102.16	2.90196
intron_11_70272436_70324402	0.00439004	Artery_Aorta	0.727221	PPFIA1	intron_11_70118542_70170508	ENSG00000131626.19	-2.84868
intron_11_72579383_72579534	0.00523497	Artery_Aorta	0.727221	PDE2A	intron_11_72290427_72290578	ENSG00000186642.16	2.79221
intron_11_94972193_94973498	0.0044389	Artery_Aorta	0.727221	CWC15	intron_11_94705357_94706662	ENSG00000150316.12	2.84516
intron_12_110124443_110127360	0.0046376	Artery_Aorta	0.727221	IFT81	intron_12_110562248_110565165	ENSG00000122970.16	2.83118
intron_12_110124861_110127360	0.00471531	Artery_Aorta	0.727221	IFT81	intron_12_110562666_110565165	ENSG00000122970.16	-2.82586
intron_13_113503588_113510238	0.00418445	Artery_Aorta	0.727221	TMCO3	intron_13_114157903_114164553	ENSG00000150403.18	-2.86391
intron_14_49583675_49585950	0.00525229	Artery_Aorta	0.727221	RPS29	intron_14_50050393_50052668	ENSG00000213741.11	2.79114
intron_14_55601880_55612019	0.00288898	Artery_Aorta	0.727221	KTN1	intron_14_56068598_56078737	ENSG00000126777.18	-2.97931
intron_14_69769251_69769511	0.00320135	Artery_Aorta	0.727221	SRSF5	intron_14_70235968_70236228	ENSG00000100650.16	2.94771
intron_15_40046069_40064461	0.00422404	Artery_Aorta	0.727221	SRP14-DT	intron_15_40338270_40356662	ENSG00000248508.10	2.86093
intron_15_40046069_40065221	0.00422404	Artery_Aorta	0.727221	SRP14-DT	intron_15_40338270_40357422	ENSG00000248508.10	2.86093
intron_15_40064601_40065221	0.00480237	Artery_Aorta	0.727221	SRP14-DT	intron_15_40356802_40357422	ENSG00000248508.10	-2.82
intron_16_1976314_1976814	0.00367814	Artery_Aorta	0.727221	TBL3	intron_16_2026315_2026815	ENSG00000183751.16	-2.90452
intron_16_2037600_2037859	0.00510596	Artery_Aorta	0.727221	SLC9A3R2	intron_16_2087601_2087860	ENSG00000065054.14	2.80027
intron_16_30001530_30005221	0.00407632	Artery_Aorta	0.727221	INO80E	intron_16_30012851_30016542	ENSG00000169592.15	-2.87219
intron_16_67259946_67264352	0.00337578	Artery_Aorta	0.727221	SLC9A5	intron_16_67293849_67298255	ENSG00000135740.17	2.93127
intron_16_67262289_67264352	0.00337578	Artery_Aorta	0.727221	SLC9A5	intron_16_67296192_67298255	ENSG00000135740.17	-2.93127
intron_17_30709811_30734897	0.00505295	Artery_Aorta	0.727221	ENSG00000290928	intron_17_29036829_29061915	ENSG00000290928.1	2.80364
intron_17_30735097_30743301	0.00341524	Artery_Aorta	0.727221	ENSG00000290928	intron_17_29062115_29070319	ENSG00000290928.1	2.92766
intron_17_30735097_30743301	0.00341524	Artery_Aorta	0.727221	SUZ12P1	intron_17_29062115_29070319	ENSG00000264538.8	2.92766
intron_17_30784892_30787439	0.00447165	Artery_Aorta	0.727221	ENSG00000290928	intron_17_29111910_29114457	ENSG00000290928.1	2.84282
intron_17_30792572_30793450	0.00425013	Artery_Aorta	0.727221	CRLF3	intron_17_29119590_29120468	ENSG00000176390.12	2.85897
intron_17_43167849_43170126	0.0039655	Artery_Aorta	0.727221	ENSG00000267002	intron_17_41319866_41322143	ENSG00000267002.4	2.88089
intron_17_47694194_47696079	0.00451962	Artery_Aorta	0.727221	TBKBP1	intron_17_45771560_45773445	ENSG00000198933.10	-2.83942
intron_18_36709391_36717832	0.0035166	Artery_Aorta	0.727221	FHOD3	intron_18_34289354_34297795	ENSG00000134775.16	-2.91855
intron_18_47115348_47130244	0.00418976	Artery_Aorta	0.727221	ENSG00000267228	intron_18_44641719_44656615	ENSG00000267228.7	2.86351
intron_18_47115348_47130244	0.00418976	Artery_Aorta	0.727221	HDHD2	intron_18_44641719_44656615	ENSG00000167220.12	2.86351
intron_18_50286858_50287423	0.00409535	Artery_Aorta	0.727221	CXXC1	intron_18_47813228_47813793	ENSG00000154832.16	-2.87072
intron_18_50286858_50287587	0.00409535	Artery_Aorta	0.727221	CXXC1	intron_18_47813228_47813957	ENSG00000154832.16	2.87072
intron_18_59140035_59149513	0.00420492	Artery_Aorta	0.727221	SEC11C	intron_18_56807267_56816745	ENSG00000166562.9	-2.86237
intron_19_11830409_11830617	0.00309308	Artery_Aorta	0.727221	ZNF440	intron_19_11941224_11941432	ENSG00000171295.13	2.95833
intron_19_23342265_23358430	0.0051275	Artery_Aorta	0.727221	ZNF91	intron_19_23525067_23541232	ENSG00000167232.14	2.79891
intron_19_49098704_49101390	0.00523648	Artery_Aorta	0.727221	SNRNP70	intron_19_49601961_49604647	ENSG00000104852.15	-2.79211
intron_19_54106446_54106811	0.00288917	Artery_Aorta	0.727221	NDUFA3	intron_19_54609753_54610118	ENSG00000170906.16	-2.97929
intron_19_58575588_58581245	0.00535469	Artery_Aorta	0.727221	CENPBD2P	intron_19_59086955_59092612	ENSG00000213753.11	2.78488
intron_19_58575588_58586155	0.00535469	Artery_Aorta	0.727221	ENSG00000286104	intron_19_59086955_59097522	ENSG00000286104.1	2.78488
intron_19_58591624_58598967	0.00535469	Artery_Aorta	0.727221	ENSG00000286104	intron_19_59102991_59110334	ENSG00000286104.1	-2.78488
intron_1_113905775_113908009	0.00341554	Artery_Aorta	0.727221	DCLRE1B	intron_1_114448397_114450631	ENSG00000118655.8	-2.92763
intron_1_113907161_113908009	0.00502052	Artery_Aorta	0.727221	DCLRE1B	intron_1_114449783_114450631	ENSG00000118655.8	2.80571
intron_1_155689243_155709773	0.0039546	Artery_Aorta	0.727221	DAP3	intron_1_155659034_155679564	ENSG00000132676.16	2.88176
intron_1_155965760_155966416	0.00359181	Artery_Aorta	0.727221	ARHGEF2	intron_1_155935551_155936207	ENSG00000116584.22	2.91195
intron_1_169310080_169324393	0.00509568	Artery_Aorta	0.727221	NME7	intron_1_169279318_169293631	ENSG00000143156.14	2.80092
intron_1_179884769_179889310	0.00481975	Artery_Aorta	0.727221	TOR1AIP1	intron_1_179853904_179858445	ENSG00000143337.19	-2.81884
intron_1_179884769_179889313	0.00481975	Artery_Aorta	0.727221	TOR1AIP1	intron_1_179853904_179858448	ENSG00000143337.19	2.81884
intron_1_179889369_179900126	0.00471205	Artery_Aorta	0.727221	TOR1AIP1	intron_1_179858504_179869261	ENSG00000143337.19	2.82609
intron_1_198692373_198699564	0.00423109	Artery_Aorta	0.727221	PTPRC	intron_1_198661502_198668693	ENSG00000081237.21	2.8604
intron_1_198692373_198703298	0.00423109	Artery_Aorta	0.727221	PTPRC	intron_1_198661502_198672427	ENSG00000081237.21	-2.8604
intron_1_198699704_198703298	0.00404484	Artery_Aorta	0.727221	PTPRC	intron_1_198668833_198672427	ENSG00000081237.21	2.87464
intron_1_5948251_5952700	0.00412933	Artery_Aorta	0.727221	NPHP4	intron_1_6008311_6012760	ENSG00000131697.18	-2.86811
intron_1_5952836_5961794	0.00430474	Artery_Aorta	0.727221	NPHP4	intron_1_6012896_6021854	ENSG00000131697.18	2.85492
intron_1_6580049_6580541	0.00335344	Artery_Aorta	0.727221	ZBTB48	intron_1_6640109_6640601	ENSG00000204859.13	-2.93333
intron_1_6580070_6580541	0.00335344	Artery_Aorta	0.727221	ZBTB48	intron_1_6640130_6640601	ENSG00000204859.13	2.93333
intron_1_93156483_93158815	0.00323135	Artery_Aorta	0.727221	TMED5	intron_1_93622040_93624372	ENSG00000117500.13	2.94483
intron_1_93156483_93160129	0.00323135	Artery_Aorta	0.727221	TMED5	intron_1_93622040_93625686	ENSG00000117500.13	-2.94483
intron_1_93305470_93311490	0.00511026	Artery_Aorta	0.727221	CCDC18-AS1	intron_1_93771027_93777047	ENSG00000223745.8	2.8
intron_20_63700702_63701190	0.00481787	Artery_Aorta	0.727221	ARFRP1	intron_20_62332054_62332542	ENSG00000101246.20	-2.81897
intron_20_63700702_63701830	0.00481787	Artery_Aorta	0.727221	ARFRP1	intron_20_62332054_62333182	ENSG00000101246.20	2.81897
intron_20_63700702_63702136	0.00481787	Artery_Aorta	0.727221	ARFRP1	intron_20_62332054_62333488	ENSG00000101246.20	2.81897
intron_20_63737902_63737973	0.00446878	Artery_Aorta	0.727221	ENSG00000273154	intron_20_62369255_62369326	ENSG00000273154.3	-2.84302
intron_20_63737902_63737973	0.00446878	Artery_Aorta	0.727221	LIME1	intron_20_62369255_62369326	ENSG00000203896.10	-2.84302
intron_20_63737902_63738008	0.00446878	Artery_Aorta	0.727221	ENSG00000273154	intron_20_62369255_62369361	ENSG00000273154.3	2.84302
intron_20_63737902_63738008	0.00446878	Artery_Aorta	0.727221	LIME1	intron_20_62369255_62369361	ENSG00000203896.10	2.84302
intron_20_63738060_63738183	0.00446878	Artery_Aorta	0.727221	ENSG00000273154	intron_20_62369413_62369536	ENSG00000273154.3	-2.84302
intron_20_63738060_63738183	0.00446878	Artery_Aorta	0.727221	LIME1	intron_20_62369413_62369536	ENSG00000203896.10	-2.84302
intron_20_64063384_64066476	0.0048377	Artery_Aorta	0.727221	TCEA2	intron_20_62694737_62697829	ENSG00000171703.17	-2.81765
intron_21_33432802_33436883	0.00416969	Artery_Aorta	0.727221	TMEM50B	intron_21_34805109_34809190	ENSG00000142188.17	-2.86503
intron_21_33439297_33447018	0.00325215	Artery_Aorta	0.727221	TMEM50B	intron_21_34811604_34819325	ENSG00000142188.17	-2.94284
intron_21_33455784_33456004	0.00401093	Artery_Aorta	0.727221	TMEM50B	intron_21_34828091_34828311	ENSG00000142188.17	-2.8773
intron_21_33455784_33460413	0.00401093	Artery_Aorta	0.727221	TMEM50B	intron_21_34828091_34832720	ENSG00000142188.17	2.8773
intron_22_50064198_50068433	0.00436781	Artery_Aorta	0.727221	MLC1	intron_22_50502627_50506862	ENSG00000100427.16	-2.8503
intron_2_162267569_162268087	0.00289889	Artery_Aorta	0.727221	IFIH1	intron_2_163124079_163124597	ENSG00000115267.10	2.97826
intron_2_162273944_162276687	0.00318998	Artery_Aorta	0.727221	IFIH1	intron_2_163130454_163133197	ENSG00000115267.10	2.94881
intron_2_65056524_65071454	0.00534821	Artery_Aorta	0.727221	CEP68	intron_2_65283658_65298588	ENSG00000011523.15	-2.78528
intron_2_86788560_86789323	0.00474981	Artery_Aorta	0.727221	CD8A	intron_2_87015683_87016446	ENSG00000153563.17	-2.82353
intron_2_86789433_86789640	0.00474981	Artery_Aorta	0.727221	CD8A	intron_2_87016556_87016763	ENSG00000153563.17	-2.82353
intron_3_128879841_128893555	0.00514233	Artery_Aorta	0.727221	ACAD9	intron_3_128598684_128612398	ENSG00000177646.20	2.79798
intron_3_128898506_128899287	0.00279008	Artery_Aorta	0.727221	ACAD9	intron_3_128617349_128618130	ENSG00000177646.20	-2.98997
intron_3_3144710_3146430	0.00354233	Artery_Aorta	0.727221	TRNT1	intron_3_3186394_3188114	ENSG00000072756.18	2.91628
intron_3_49698822_49698980	0.0046579	Artery_Aorta	0.727221	RNF123	intron_3_49736255_49736413	ENSG00000164068.16	-2.82979
intron_3_49712656_49713513	0.0046579	Artery_Aorta	0.727221	RNF123	intron_3_49750089_49750946	ENSG00000164068.16	-2.82979
intron_3_49712892_49713513	0.0046579	Artery_Aorta	0.727221	RNF123	intron_3_49750325_49750946	ENSG00000164068.16	2.82979
intron_3_49910884_49913220	0.00432886	Artery_Aorta	0.727221	MON1A	intron_3_49948317_49950653	ENSG00000164077.15	2.85315
intron_4_109434002_109462901	0.00355485	Artery_Aorta	0.727221	SEC24B	intron_4_110355158_110384057	ENSG00000138802.11	2.91518
intron_4_39189781_39194544	0.00469004	Artery_Aorta	0.727221	WDR19	intron_4_39191401_39196164	ENSG00000157796.18	-2.82759
intron_4_56964526_56966620	0.00279631	Artery_Aorta	0.727221	NOA1	intron_4_57830692_57832786	ENSG00000084092.7	-2.98929
intron_4_56966736_56968384	0.00349371	Artery_Aorta	0.727221	NOA1	intron_4_57832902_57834550	ENSG00000084092.7	2.92059
intron_4_57010200_57010361	0.00335344	Artery_Aorta	0.727221	POLR2B	intron_4_57876366_57876527	ENSG00000047315.17	-2.93333
intron_5_53658624_53683118	0.00476139	Artery_Aorta	0.727221	NDUFS4	intron_5_52954454_52978948	ENSG00000164258.12	-2.82275
intron_6_29738886_29747148	0.00359546	Artery_Aorta	0.727221	HLA-F-AS1	intron_6_29706663_29714925	ENSG00000214922.9	2.91163
intron_6_42879951_42883451	0.00401725	Artery_Aorta	0.727221	RPL7L1	intron_6_42847689_42851189	ENSG00000146223.16	-2.8768
intron_7_128815931_128821799	0.00426462	Artery_Aorta	0.727221	CCDC136	intron_7_128455985_128461853	ENSG00000128596.17	2.85789
intron_7_2520293_2524695	0.00363748	Artery_Aorta	0.727221	LFNG	intron_7_2559927_2564329	ENSG00000106003.14	-2.908
intron_7_579377_584508	0.00536644	Artery_Aorta	0.727221	PRKAR1B	intron_7_619014_624145	ENSG00000188191.16	2.78417
intron_7_80646181_80646652	0.00350359	Artery_Aorta	0.727221	CD36	intron_7_80275497_80275968	ENSG00000135218.19	2.91971
intron_9_124261583_124301936	0.00516361	Artery_Aorta	0.727221	NEK6	intron_9_127023862_127064215	ENSG00000119408.17	2.79665
intron_9_127531778_127578922	0.00393705	Artery_Aorta	0.727221	NIBAN2	intron_9_130294057_130341201	ENSG00000136830.12	2.88316
intron_9_133103262_133103747	0.00509	Artery_Aorta	0.727221	ENSG00000285245	intron_9_135978649_135979134	ENSG00000285245.1	2.80128
intron_9_133103262_133103747	0.00509	Artery_Aorta	0.727221	RALGDS	intron_9_135978649_135979134	ENSG00000160271.16	2.80128
intron_9_136808326_136823525	0.00536053	Artery_Aorta	0.727221	RABL6	intron_9_139702778_139717977	ENSG00000196642.19	2.78453
intron_9_8858323_8860782	0.00408204	Artery_Aorta	0.727221	PTPRD-AS1	intron_9_8858323_8860782	ENSG00000225706.3	2.87175
intron_11_125086018_125088119	0.00148564	Adipose_Visceral_Omentum	0.727458	SLC37A2	intron_11_124955914_124958015	ENSG00000134955.12	-3.17747
intron_16_30001530_30002436	0.0015174	Adipose_Visceral_Omentum	0.727458	INO80E	intron_16_30012851_30013757	ENSG00000169592.15	3.17134
intron_16_30003670_30004568	0.00164368	Adipose_Visceral_Omentum	0.727458	INO80E	intron_16_30014991_30015889	ENSG00000169592.15	3.14804
intron_16_67882865_67882958	0.00206804	Adipose_Visceral_Omentum	0.727458	EDC4	intron_16_67916768_67916861	ENSG00000038358.15	3.08028
intron_16_89647331_89649351	0.00201243	Adipose_Visceral_Omentum	0.727458	CHMP1A	intron_16_89713739_89715759	ENSG00000131165.16	-3.08839
intron_17_30732123_30734897	0.00216859	Adipose_Visceral_Omentum	0.727458	SUZ12P1	intron_17_29059141_29061915	ENSG00000264538.8	3.06612
intron_17_30732123_30759491	0.00216859	Adipose_Visceral_Omentum	0.727458	ENSG00000290928	intron_17_29059141_29086509	ENSG00000290928.1	-3.06612
intron_17_30743369_30758172	0.00219876	Adipose_Visceral_Omentum	0.727458	ENSG00000290928	intron_17_29070387_29085190	ENSG00000290928.1	3.06198
intron_17_30743369_30759491	0.00180541	Adipose_Visceral_Omentum	0.727458	ENSG00000290928	intron_17_29070387_29086509	ENSG00000290928.1	-3.12051
intron_17_30743369_30759491	0.00180541	Adipose_Visceral_Omentum	0.727458	SUZ12P1	intron_17_29070387_29086509	ENSG00000264538.8	-3.12051
intron_17_30784443_30785919	0.00216859	Adipose_Visceral_Omentum	0.727458	CRLF3	intron_17_29111461_29112937	ENSG00000176390.12	3.06612
intron_17_44708839_44709304	0.00184944	Adipose_Visceral_Omentum	0.727458	DBF4B	intron_17_42786207_42786672	ENSG00000161692.18	3.1134
intron_17_44708938_44709304	0.00184944	Adipose_Visceral_Omentum	0.727458	DBF4B	intron_17_42786306_42786672	ENSG00000161692.18	-3.1134
intron_18_50287508_50287587	0.00150674	Adipose_Visceral_Omentum	0.727458	CXXC1	intron_18_47813878_47813957	ENSG00000154832.16	-3.17338
intron_18_74593839_74597258	0.00191575	Adipose_Visceral_Omentum	0.727458	ZNF407-AS1	intron_18_72261075_72264494	ENSG00000264247.2	3.10299
intron_19_49514486_49521695	0.00212768	Adipose_Visceral_Omentum	0.727458	FCGRT	intron_19_50017743_50024952	ENSG00000104870.13	-3.07181
intron_19_49514486_49524507	0.00212768	Adipose_Visceral_Omentum	0.727458	FCGRT	intron_19_50017743_50027764	ENSG00000104870.13	3.07181
intron_19_49521813_49524507	0.00212768	Adipose_Visceral_Omentum	0.727458	FCGRT	intron_19_50025070_50027764	ENSG00000104870.13	-3.07181
intron_1_113900400_113901236	0.00181424	Adipose_Visceral_Omentum	0.727458	AP4B1	intron_1_114443022_114443858	ENSG00000134262.13	-3.11907
intron_1_155131634_155133503	0.0014733	Adipose_Visceral_Omentum	0.727458	EFNA1	intron_1_155104110_155105979	ENSG00000169242.12	-3.17989
intron_1_169310080_169323117	0.00201786	Adipose_Visceral_Omentum	0.727458	NME7	intron_1_169279318_169292355	ENSG00000143156.14	-3.08759
intron_1_179131481_179133312	0.00205288	Adipose_Visceral_Omentum	0.727458	ABL2	intron_1_179100616_179102447	ENSG00000143322.22	-3.08247
intron_1_5978413_5986155	0.00149962	Adipose_Visceral_Omentum	0.727458	NPHP4	intron_1_6038473_6046215	ENSG00000131697.18	-3.17476
intron_20_37137970_37141162	0.00173461	Adipose_Visceral_Omentum	0.727458	MROH8	intron_20_35766373_35769565	ENSG00000101353.16	-3.13227
intron_20_64050052_64062430	0.00204086	Adipose_Visceral_Omentum	0.727458	TCEA2	intron_20_62681405_62693783	ENSG00000171703.17	3.08422
intron_2_171325906_171326042	0.00175877	Adipose_Visceral_Omentum	0.727458	METTL8	intron_2_172182416_172182552	ENSG00000123600.21	-3.12821
intron_2_171325906_171330559	0.00175877	Adipose_Visceral_Omentum	0.727458	METTL8	intron_2_172182416_172187069	ENSG00000123600.21	-3.12821
intron_2_9962531_9963886	0.00158314	Adipose_Visceral_Omentum	0.727458	GRHL1	intron_2_10102660_10104015	ENSG00000134317.18	-3.159
intron_3_180912736_180914652	0.00206753	Adipose_Visceral_Omentum	0.727458	FXR1	intron_3_180630524_180632440	ENSG00000114416.19	3.08036
intron_3_53872524_53873032	0.00160665	Adipose_Visceral_Omentum	0.727458	ACTR8	intron_3_53906551_53907059	ENSG00000113812.14	3.1547
intron_4_24876697_24912817	0.00197722	Adipose_Visceral_Omentum	0.727458	CCDC149	intron_4_24878319_24914439	ENSG00000181982.20	-3.09363
intron_5_150618767_150647944	0.00181218	Adipose_Visceral_Omentum	0.727458	SYNPO	intron_5_149998329_150027506	ENSG00000171992.13	3.1194
intron_5_176529090_176529288	0.00204586	Adipose_Visceral_Omentum	0.727458	RNF44	intron_5_175956091_175956289	ENSG00000146083.12	3.08349
intron_7_130116666_130117519	0.00206733	Adipose_Visceral_Omentum	0.727458	KLHDC10	intron_7_129756506_129757359	ENSG00000128607.14	-3.08039
intron_9_19376651_19378368	0.00171057	Adipose_Visceral_Omentum	0.727458	RPS6	intron_9_19376649_19378366	ENSG00000137154.13	-3.13636
intron_10_97753182_97757265	0.0161335	Brain_Cerebellum	0.72755	ZFYVE27	intron_10_99512939_99517022	ENSG00000155256.18	-2.40588
intron_11_582081_587259	0.0161581	Brain_Cerebellum	0.72755	PHRF1	intron_11_582081_587259	ENSG00000070047.13	-2.40533
intron_17_47569494_47577081	0.0161985	Brain_Cerebellum	0.72755	NPEPPS	intron_17_45646860_45654447	ENSG00000141279.18	2.40441
intron_1_43975107_43975800	0.0161242	Brain_Cerebellum	0.72755	ATP6V0B	intron_1_44440779_44441472	ENSG00000117410.14	-2.40609
intron_1_43975107_43976090	0.0161242	Brain_Cerebellum	0.72755	ATP6V0B	intron_1_44440779_44441762	ENSG00000117410.14	2.40609
intron_3_49683146_49683237	0.0162054	Brain_Cerebellum	0.72755	APEH	intron_3_49720579_49720670	ENSG00000164062.13	-2.40426
intron_3_49684453_49684550	0.0162054	Brain_Cerebellum	0.72755	MST1	intron_3_49721886_49721983	ENSG00000173531.16	2.40426
intron_10_10792525_10794839	0.015624	Cells_Cultured_fibroblasts	0.727808	SFTA1P	intron_10_10834488_10836802	ENSG00000225383.8	-2.41758
intron_10_112438389_112439506	0.0145624	Cells_Cultured_fibroblasts	0.727808	ZDHHC6	intron_10_114198147_114199264	ENSG00000023041.12	2.44308
intron_10_11852215_11866531	0.0151584	Cells_Cultured_fibroblasts	0.727808	PROSER2	intron_10_11894214_11908530	ENSG00000148426.13	-2.42857
intron_10_123162828_123163820	0.0162752	Cells_Cultured_fibroblasts	0.727808	BUB3	intron_10_124922344_124923336	ENSG00000154473.18	-2.40268
intron_10_123162828_123165047	0.0162752	Cells_Cultured_fibroblasts	0.727808	BUB3	intron_10_124922344_124924563	ENSG00000154473.18	2.40268
intron_10_97753182_97757265	0.0161335	Cells_Cultured_fibroblasts	0.727808	ZFYVE27	intron_10_99512939_99517022	ENSG00000155256.18	-2.40588
intron_11_108134316_108135142	0.016185	Cells_Cultured_fibroblasts	0.727808	ACAT1	intron_11_108005043_108005869	ENSG00000075239.14	-2.40472
intron_11_582081_587259	0.0161581	Cells_Cultured_fibroblasts	0.727808	PHRF1	intron_11_582081_587259	ENSG00000070047.13	-2.40533
intron_11_68447157_68448809	0.0160764	Cells_Cultured_fibroblasts	0.727808	LRP5	intron_11_68214625_68216277	ENSG00000162337.12	2.40718
intron_12_109857659_109857855	0.0147984	Cells_Cultured_fibroblasts	0.727808	GLTP	intron_12_110295464_110295660	ENSG00000139433.11	-2.43728
intron_12_109857659_109858683	0.0147984	Cells_Cultured_fibroblasts	0.727808	GLTP	intron_12_110295464_110296488	ENSG00000139433.11	2.43728
intron_12_109858193_109858683	0.0147984	Cells_Cultured_fibroblasts	0.727808	GLTP	intron_12_110295998_110296488	ENSG00000139433.11	-2.43728
intron_12_46367340_46370512	0.0154596	Cells_Cultured_fibroblasts	0.727808	SLC38A2	intron_12_46761123_46764295	ENSG00000134294.14	2.42143
intron_12_89425379_89466770	0.0152339	Cells_Cultured_fibroblasts	0.727808	POC1B	intron_12_89819156_89860547	ENSG00000139323.14	-2.42677
intron_12_9112536_9113360	0.0156305	Cells_Cultured_fibroblasts	0.727808	A2M	intron_12_9265132_9265956	ENSG00000175899.15	-2.41743
intron_13_113795237_113799339	0.0152382	Cells_Cultured_fibroblasts	0.727808	TMEM255B	intron_13_114498210_114502312	ENSG00000184497.13	-2.42667
intron_15_42403777_42405926	0.0145184	Cells_Cultured_fibroblasts	0.727808	CAPN3	intron_15_42695975_42698124	ENSG00000092529.25	-2.44417
intron_15_90482281_90483361	0.0155166	Cells_Cultured_fibroblasts	0.727808	IQGAP1	intron_15_91025513_91026593	ENSG00000140575.13	2.42009
intron_15_90482749_90483361	0.0155166	Cells_Cultured_fibroblasts	0.727808	IQGAP1	intron_15_91025981_91026593	ENSG00000140575.13	-2.42009
intron_17_47590881_47591956	0.0149403	Cells_Cultured_fibroblasts	0.727808	NPEPPS	intron_17_45668247_45669322	ENSG00000141279.18	-2.43382
intron_17_81108509_81110914	0.0146348	Cells_Cultured_fibroblasts	0.727808	BAIAP2	intron_17_79082309_79084714	ENSG00000175866.16	-2.44129
intron_18_59152612_59155688	0.015618	Cells_Cultured_fibroblasts	0.727808	SEC11C	intron_18_56819844_56822920	ENSG00000166562.9	-2.41772
intron_18_59152685_59155688	0.015618	Cells_Cultured_fibroblasts	0.727808	SEC11C	intron_18_56819917_56822920	ENSG00000166562.9	2.41772
intron_18_74635706_74641008	0.0162472	Cells_Cultured_fibroblasts	0.727808	ZNF407	intron_18_72347662_72352964	ENSG00000215421.10	-2.40331
intron_19_40703622_40703715	0.0158365	Cells_Cultured_fibroblasts	0.727808	COQ8B	intron_19_41209527_41209620	ENSG00000123815.13	2.41266
intron_19_40703855_40705096	0.0158365	Cells_Cultured_fibroblasts	0.727808	COQ8B	intron_19_41209760_41211001	ENSG00000123815.13	-2.41266
intron_19_44392466_44397199	0.0155802	Cells_Cultured_fibroblasts	0.727808	ENSG00000267188	intron_19_44896630_44901364	ENSG00000267188.1	2.4186
intron_19_44392466_44397199	0.0155802	Cells_Cultured_fibroblasts	0.727808	ZNF285	intron_19_44896630_44901364	ENSG00000267508.6	2.4186
intron_19_58586356_58598967	0.0157991	Cells_Cultured_fibroblasts	0.727808	ENSG00000286104	intron_19_59097723_59110334	ENSG00000286104.1	2.41352
intron_1_155253732_155254653	0.01571	Cells_Cultured_fibroblasts	0.727808	ENTREP3	intron_1_155223523_155224444	ENSG00000160767.23	-2.41558
intron_1_155254194_155254400	0.01571	Cells_Cultured_fibroblasts	0.727808	ENTREP3	intron_1_155223985_155224191	ENSG00000160767.23	2.41558
intron_1_179900167_179901302	0.0149007	Cells_Cultured_fibroblasts	0.727808	TOR1AIP1	intron_1_179869302_179870437	ENSG00000143337.19	-2.43478
intron_1_43975107_43975800	0.0161242	Cells_Cultured_fibroblasts	0.727808	ATP6V0B	intron_1_44440779_44441472	ENSG00000117410.14	-2.40609
intron_1_43975107_43976090	0.0161242	Cells_Cultured_fibroblasts	0.727808	ATP6V0B	intron_1_44440779_44441762	ENSG00000117410.14	2.40609
intron_20_46504740_46506307	0.0153225	Cells_Cultured_fibroblasts	0.727808	ZNF334	intron_20_45133379_45134946	ENSG00000198185.12	2.42467
intron_20_46504740_46512082	0.0158309	Cells_Cultured_fibroblasts	0.727808	ZNF334	intron_20_45133379_45140721	ENSG00000198185.12	2.41279
intron_20_46512140_46513410	0.0162386	Cells_Cultured_fibroblasts	0.727808	ZNF334	intron_20_45140779_45142049	ENSG00000198185.12	2.40351
intron_2_117986069_117995446	0.0146643	Cells_Cultured_fibroblasts	0.727808	CCDC93	intron_2_118743645_118753022	ENSG00000125633.11	2.44057
intron_2_235797886_235799367	0.0146873	Cells_Cultured_fibroblasts	0.727808	AGAP1	intron_2_236706530_236708011	ENSG00000157985.20	-2.44
intron_2_235799522_235807239	0.0146873	Cells_Cultured_fibroblasts	0.727808	AGAP1	intron_2_236708166_236715883	ENSG00000157985.20	2.44
intron_3_108047292_108050578	0.0144779	Cells_Cultured_fibroblasts	0.727808	CD47	intron_3_107766139_107769425	ENSG00000196776.17	2.44518
intron_3_108047292_108051939	0.0146009	Cells_Cultured_fibroblasts	0.727808	CD47	intron_3_107766139_107770786	ENSG00000196776.17	-2.44213
intron_3_112991335_112995135	0.0149661	Cells_Cultured_fibroblasts	0.727808	GTPBP8	intron_3_112710182_112713982	ENSG00000163607.18	-2.4332
intron_3_112991335_112996892	0.0149661	Cells_Cultured_fibroblasts	0.727808	GTPBP8	intron_3_112710182_112715739	ENSG00000163607.18	-2.4332
intron_3_113010704_113011045	0.0147686	Cells_Cultured_fibroblasts	0.727808	NEPRO	intron_3_112729551_112729892	ENSG00000163608.15	2.43801
intron_3_113661425_113664313	0.0162666	Cells_Cultured_fibroblasts	0.727808	USF3	intron_3_113380272_113383160	ENSG00000176542.10	2.40288
intron_3_139389933_139419557	0.0156895	Cells_Cultured_fibroblasts	0.727808	COPB2-DT	intron_3_139108775_139138399	ENSG00000248932.8	-2.41606
intron_3_14125205_14129412	0.0152823	Cells_Cultured_fibroblasts	0.727808	TMEM43	intron_3_14166705_14170912	ENSG00000170876.8	-2.42562
intron_3_49684189_49684314	0.0162054	Cells_Cultured_fibroblasts	0.727808	MST1	intron_3_49721622_49721747	ENSG00000173531.16	2.40426
intron_3_49684453_49684550	0.0162054	Cells_Cultured_fibroblasts	0.727808	MST1	intron_3_49721886_49721983	ENSG00000173531.16	2.40426
intron_3_72922335_72955098	0.0159213	Cells_Cultured_fibroblasts	0.727808	GXYLT2	intron_3_72971486_73004249	ENSG00000172986.13	-2.41071
intron_3_9697866_9701790	0.0159063	Cells_Cultured_fibroblasts	0.727808	MTMR14	intron_3_9739550_9743474	ENSG00000163719.20	-2.41106
intron_4_169007756_169008952	0.0159923	Cells_Cultured_fibroblasts	0.727808	CBR4	intron_4_169928907_169930103	ENSG00000145439.12	2.40909
intron_4_25365166_25369029	0.0146988	Cells_Cultured_fibroblasts	0.727808	ZCCHC4	intron_4_25366788_25370651	ENSG00000168228.16	2.43972
intron_4_25392421_25393805	0.0151584	Cells_Cultured_fibroblasts	0.727808	ANAPC4	intron_4_25394043_25395427	ENSG00000053900.11	-2.42857
intron_4_25394905_25396664	0.0157661	Cells_Cultured_fibroblasts	0.727808	ANAPC4	intron_4_25396527_25398286	ENSG00000053900.11	-2.41429
intron_4_56343684_56345127	0.0156537	Cells_Cultured_fibroblasts	0.727808	AASDH	intron_4_57209850_57211293	ENSG00000157426.14	-2.41689
intron_4_56343684_56349263	0.0153404	Cells_Cultured_fibroblasts	0.727808	AASDH	intron_4_57209850_57215429	ENSG00000157426.14	2.42424
intron_5_138400012_138415132	0.0152799	Cells_Cultured_fibroblasts	0.727808	KDM3B	intron_5_137735701_137750821	ENSG00000120733.14	-2.42568
intron_5_41934308_41941192	0.0151584	Cells_Cultured_fibroblasts	0.727808	FBXO4	intron_5_41934410_41941294	ENSG00000151876.13	-2.42857
intron_5_41939616_41941192	0.0150345	Cells_Cultured_fibroblasts	0.727808	FBXO4	intron_5_41939718_41941294	ENSG00000151876.13	-2.43155
intron_7_2604991_2605876	0.0156853	Cells_Cultured_fibroblasts	0.727808	IQCE	intron_7_2644625_2645510	ENSG00000106012.18	2.41616
intron_7_6430607_6432837	0.0149947	Cells_Cultured_fibroblasts	0.727808	DAGLB	intron_7_6470238_6472468	ENSG00000164535.15	-2.43251
intron_8_123130333_123140761	0.0148624	Cells_Cultured_fibroblasts	0.727808	TBC1D31	intron_8_124142573_124153001	ENSG00000156787.17	-2.43571
intron_8_8235949_8237126	0.015873	Cells_Cultured_fibroblasts	0.727808	FAM86B3P	intron_8_8093471_8094648	ENSG00000291049.1	-2.41182
intron_8_8237275_8239627	0.0161372	Cells_Cultured_fibroblasts	0.727808	FAM86B3P	intron_8_8094797_8097149	ENSG00000291049.1	-2.4058
intron_9_85657643_85660936	0.0156286	Cells_Cultured_fibroblasts	0.727808	AGTPBP1	intron_9_88272558_88275851	ENSG00000135049.16	-2.41747
intron_9_97291487_97293947	0.0153778	Cells_Cultured_fibroblasts	0.727808	SUGT1P4-STRA6LP-CCDC180	intron_9_100053769_100056229	ENSG00000255036.6	2.42336
intron_9_97292675_97293947	0.0153778	Cells_Cultured_fibroblasts	0.727808	STRA6LP	intron_9_100054957_100056229	ENSG00000254633.2	-2.42336
intron_9_97292675_97293947	0.0153778	Cells_Cultured_fibroblasts	0.727808	SUGT1P4-STRA6LP	intron_9_100054957_100056229	ENSG00000254876.5	-2.42336
intron_10_103068722_103071774	0.0165417	Cells_Cultured_fibroblasts	0.727819	CNNM2	intron_10_104828479_104831531	ENSG00000148842.18	2.39674
intron_11_102058955_102066485	0.0171901	Cells_Cultured_fibroblasts	0.727819	CFAP300	intron_11_101929686_101937216	ENSG00000137691.13	-2.38262
intron_12_109939247_109945260	0.0167497	Cells_Cultured_fibroblasts	0.727819	GIT2	intron_12_110377052_110383065	ENSG00000139436.22	-2.39216
intron_12_109939247_109947256	0.0167497	Cells_Cultured_fibroblasts	0.727819	GIT2	intron_12_110377052_110385061	ENSG00000139436.22	2.39216
intron_12_7110572_7111371	0.0171932	Cells_Cultured_fibroblasts	0.727819	C1RL-AS1	intron_12_7263168_7263967	ENSG00000205885.8	-2.38255
intron_13_21176717_21176912	0.0168197	Cells_Cultured_fibroblasts	0.727819	MRPL57	intron_13_21750856_21751051	ENSG00000173141.5	2.39062
intron_14_24180572_24180689	0.0168305	Cells_Cultured_fibroblasts	0.727819	ENSG00000259522	intron_14_24649778_24649895	ENSG00000259522.3	-2.39039
intron_14_24180572_24180689	0.0168305	Cells_Cultured_fibroblasts	0.727819	IPO4	intron_14_24649778_24649895	ENSG00000196497.17	-2.39039
intron_15_77464387_77467095	0.017097	Cells_Cultured_fibroblasts	0.727819	HMG20A	intron_15_77756729_77759437	ENSG00000140382.15	-2.38462
intron_16_53622356_53636439	0.0170263	Cells_Cultured_fibroblasts	0.727819	RPGRIP1L	intron_16_53656268_53670351	ENSG00000103494.16	-2.38614
intron_16_68311099_68312042	0.0169929	Cells_Cultured_fibroblasts	0.727819	PRMT7	intron_16_68345002_68345945	ENSG00000132600.18	-2.38686
intron_16_68311111_68312042	0.0169929	Cells_Cultured_fibroblasts	0.727819	PRMT7	intron_16_68345014_68345945	ENSG00000132600.18	-2.38686
intron_19_2997955_3000647	0.0166517	Cells_Cultured_fibroblasts	0.727819	TLE2	intron_19_2997953_3000645	ENSG00000065717.15	-2.39431
intron_19_48839263_48841149	0.0164382	Cells_Cultured_fibroblasts	0.727819	PLEKHA4	intron_19_49342520_49344406	ENSG00000105559.13	-2.39904
intron_1_17638689_17640202	0.0171473	Cells_Cultured_fibroblasts	0.727819	ARHGEF10L	intron_1_17965184_17966697	ENSG00000074964.17	-2.38353
intron_1_202811370_202811575	0.0166404	Cells_Cultured_fibroblasts	0.727819	PCAT6	intron_1_202780498_202780703	ENSG00000228288.9	-2.39456
intron_1_204997406_205001170	0.0168093	Cells_Cultured_fibroblasts	0.727819	NFASC	intron_1_204966534_204970298	ENSG00000163531.17	2.39085
intron_1_211396831_211426211	0.0169775	Cells_Cultured_fibroblasts	0.727819	LINC00467	intron_1_211570173_211599553	ENSG00000153363.15	-2.3872
intron_1_244689342_244691879	0.0165141	Cells_Cultured_fibroblasts	0.727819	DESI2	intron_1_244852644_244855181	ENSG00000121644.19	-2.39735
intron_1_247200193_247202016	0.0168211	Cells_Cultured_fibroblasts	0.727819	ENSG00000290683	intron_1_247363495_247365318	ENSG00000290683.1	2.39059
intron_1_61723772_61724288	0.0166281	Cells_Cultured_fibroblasts	0.727819	TM2D1	intron_1_62189444_62189960	ENSG00000162604.12	2.39483
intron_21_37156906_37159699	0.0166263	Cells_Cultured_fibroblasts	0.727819	TTC3	intron_21_38529208_38532001	ENSG00000182670.14	-2.39487
intron_22_21026076_21026252	0.0172154	Cells_Cultured_fibroblasts	0.727819	P2RX6	intron_22_21380365_21380541	ENSG00000099957.17	-2.38208
intron_2_174585611_174634518	0.0171054	Cells_Cultured_fibroblasts	0.727819	WIPF1	intron_2_175450339_175499246	ENSG00000115935.19	2.38443
intron_2_177232008_177232392	0.0166247	Cells_Cultured_fibroblasts	0.727819	NFE2L2	intron_2_178096736_178097120	ENSG00000116044.17	-2.3949
intron_2_187428889_187431297	0.0171431	Cells_Cultured_fibroblasts	0.727819	CALCRL	intron_2_188293616_188296024	ENSG00000064989.13	-2.38362
intron_2_190509312_190510361	0.0166617	Cells_Cultured_fibroblasts	0.727819	NEMP2	intron_2_191374038_191375087	ENSG00000189362.12	2.39409
intron_3_186785101_186785883	0.0163362	Cells_Cultured_fibroblasts	0.727819	EIF4A2	intron_3_186502890_186503672	ENSG00000156976.17	-2.40132
intron_5_69300127_69303847	0.0167886	Cells_Cultured_fibroblasts	0.727819	CCDC125	intron_5_68595954_68599674	ENSG00000183323.13	2.3913
intron_6_45106006_45365201	0.0169957	Cells_Cultured_fibroblasts	0.727819	SUPT3H	intron_6_45073743_45332938	ENSG00000196284.17	2.3868
intron_8_141138137_141141203	0.0171331	Cells_Cultured_fibroblasts	0.727819	DENND3	intron_8_142148236_142151302	ENSG00000105339.11	-2.38384
intron_9_2157890_2161686	0.0166491	Cells_Cultured_fibroblasts	0.727819	SMARCA2	intron_9_2157890_2161686	ENSG00000080503.25	2.39437
intron_9_5361888_5381863	0.0168413	Cells_Cultured_fibroblasts	0.727819	PLGRKT	intron_9_5361888_5381863	ENSG00000107020.10	-2.39015
intron_11_68039119_68041268	0.00853833	Colon_Sigmoid	0.727929	TCIRG1	intron_11_67806586_67808735	ENSG00000110719.11	-2.63001
intron_12_7138816_7141242	0.00859298	Colon_Sigmoid	0.727929	CLSTN3	intron_12_7291412_7293838	ENSG00000139182.15	-2.62784
intron_14_55661612_55663955	0.00864328	Colon_Sigmoid	0.727929	KTN1	intron_14_56128330_56130673	ENSG00000126777.18	-2.62585
intron_14_55661612_55667241	0.00864328	Colon_Sigmoid	0.727929	KTN1	intron_14_56128330_56133959	ENSG00000126777.18	2.62585
intron_14_55664041_55667241	0.00864328	Colon_Sigmoid	0.727929	KTN1	intron_14_56130759_56133959	ENSG00000126777.18	-2.62585
intron_2_127654896_127657403	0.0086162	Colon_Sigmoid	0.727929	LIMS2	intron_2_128412470_128414977	ENSG00000072163.20	-2.62692
intron_1_5992788_6018635	0.00629052	Testis	0.728021	KCNAB2	intron_1_6052848_6078695	ENSG00000069424.16	-2.73224
intron_10_43396590_43409090	0.0137405	Breast_Mammary_Tissue	0.728101	HNRNPF	intron_10_43892038_43904538	ENSG00000169813.17	2.46398
intron_10_43396590_43409131	0.0137405	Breast_Mammary_Tissue	0.728101	HNRNPF	intron_10_43892038_43904579	ENSG00000169813.17	2.46398
intron_13_113461136_113474124	0.0105724	Whole_Blood	0.728135	DCUN1D2	intron_13_114115451_114128439	ENSG00000150401.15	2.55652
intron_1_22025643_22027414	0.0172506	Cells_Cultured_fibroblasts	0.728262	LINC00339	intron_1_22352136_22353907	ENSG00000218510.9	-2.38132
intron_11_119112874_119113611	0.0172838	Cells_Cultured_fibroblasts	0.728279	C2CD2L	intron_11_118983584_118984321	ENSG00000172375.14	2.38061
intron_17_63493659_63493922	0.0173005	Cells_Cultured_fibroblasts	0.728279	ACE	intron_17_61571020_61571283	ENSG00000159640.17	-2.38026
intron_17_63493659_63493922	0.0173005	Cells_Cultured_fibroblasts	0.728279	ENSG00000264813	intron_17_61571020_61571283	ENSG00000264813.6	-2.38026
intron_10_43437262_43454065	0.0173263	Cells_Cultured_fibroblasts	0.728322	ZNF487	intron_10_43932710_43949513	ENSG00000243660.12	-2.37971
intron_10_127127764_127248008	0.00265904	Adrenal_Gland	0.728616	DOCK1	intron_10_128926028_129046272	ENSG00000150760.13	-3.00463
intron_10_18150975_18401924	0.00374256	Adrenal_Gland	0.728616	CACNB2	intron_10_18439904_18690853	ENSG00000165995.24	2.89908
intron_11_70272436_70324402	0.00439004	Adrenal_Gland	0.728616	PPFIA1	intron_11_70118542_70170508	ENSG00000131626.19	-2.84868
intron_11_94972193_94973498	0.0044389	Adrenal_Gland	0.728616	CWC15	intron_11_94705357_94706662	ENSG00000150316.12	2.84516
intron_12_110124443_110127360	0.00488687	Adrenal_Gland	0.728616	IFT81	intron_12_110562248_110565165	ENSG00000122970.16	2.8144
intron_12_110124861_110127360	0.00492718	Adrenal_Gland	0.728616	IFT81	intron_12_110562666_110565165	ENSG00000122970.16	-2.81176
intron_13_113501880_113510238	0.00444016	Adrenal_Gland	0.728616	TMCO3	intron_13_114156195_114164553	ENSG00000150403.18	2.84507
intron_13_113503588_113510238	0.00450604	Adrenal_Gland	0.728616	TMCO3	intron_13_114157903_114164553	ENSG00000150403.18	-2.84038
intron_14_103679518_103684986	0.00353532	Adrenal_Gland	0.728616	KLC1	intron_14_104145855_104151323	ENSG00000126214.22	-2.9169
intron_14_103729182_103732620	0.00276569	Adrenal_Gland	0.728616	ZFYVE21	intron_14_104195519_104198957	ENSG00000100711.14	-2.99265
intron_14_103729846_103732620	0.00318487	Adrenal_Gland	0.728616	ZFYVE21	intron_14_104196183_104198957	ENSG00000100711.14	2.94931
intron_14_21018239_21018763	0.00309059	Adrenal_Gland	0.728616	NDRG2	intron_14_21486398_21486922	ENSG00000165795.25	2.95858
intron_14_69769251_69769511	0.00320135	Adrenal_Gland	0.728616	SRSF5	intron_14_70235968_70236228	ENSG00000100650.16	-2.94771
intron_14_77321183_77324870	0.00480237	Adrenal_Gland	0.728616	GSTZ1	intron_14_77787526_77791213	ENSG00000100577.19	2.82
intron_15_40046069_40056453	0.00422404	Adrenal_Gland	0.728616	SRP14-DT	intron_15_40338270_40348654	ENSG00000248508.10	-2.86093
intron_15_40046069_40064296	0.00422404	Adrenal_Gland	0.728616	SRP14-DT	intron_15_40338270_40356497	ENSG00000248508.10	-2.86093
intron_15_40046069_40064461	0.00422404	Adrenal_Gland	0.728616	SRP14-DT	intron_15_40338270_40356662	ENSG00000248508.10	2.86093
intron_15_40046069_40073753	0.00422404	Adrenal_Gland	0.728616	SRP14-DT	intron_15_40338270_40365954	ENSG00000248508.10	2.86093
intron_15_40056641_40056730	0.00488426	Adrenal_Gland	0.728616	SRP14-DT	intron_15_40348842_40348931	ENSG00000248508.10	-2.81457
intron_15_40064601_40065221	0.00480237	Adrenal_Gland	0.728616	SRP14-DT	intron_15_40356802_40357422	ENSG00000248508.10	-2.82
intron_15_42403777_42409303	0.00418226	Adrenal_Gland	0.728616	CAPN3	intron_15_42695975_42701501	ENSG00000092529.25	2.86408
intron_15_57197825_57231152	0.00384195	Adrenal_Gland	0.728616	TCF12	intron_15_57490023_57523350	ENSG00000140262.18	-2.89086
intron_15_57263274_57273033	0.00377044	Adrenal_Gland	0.728616	TCF12	intron_15_57555472_57565231	ENSG00000140262.18	2.89676
intron_16_1976314_1976814	0.00367814	Adrenal_Gland	0.728616	TBL3	intron_16_2026315_2026815	ENSG00000183751.16	-2.90452
intron_16_1977670_1977742	0.00490616	Adrenal_Gland	0.728616	TBL3	intron_16_2027671_2027743	ENSG00000183751.16	2.81313
intron_16_67262289_67264352	0.00337578	Adrenal_Gland	0.728616	SLC9A5	intron_16_67296192_67298255	ENSG00000135740.17	-2.93127
intron_17_17180088_17180607	0.00485568	Adrenal_Gland	0.728616	MPRIP	intron_17_17083402_17083921	ENSG00000133030.22	-2.81646
intron_17_17180088_17184823	0.00485568	Adrenal_Gland	0.728616	MPRIP	intron_17_17083402_17088137	ENSG00000133030.22	2.81646
intron_17_17180669_17184823	0.00485568	Adrenal_Gland	0.728616	MPRIP	intron_17_17083983_17088137	ENSG00000133030.22	-2.81646
intron_17_1734216_1735572	0.00445075	Adrenal_Gland	0.728616	WDR81	intron_17_1637510_1638866	ENSG00000167716.19	-2.84431
intron_17_30601012_30607552	0.0026998	Adrenal_Gland	0.728616	ENSG00000214719	intron_17_28928030_28934570	ENSG00000214719.13	3
intron_17_30732123_30734897	0.00255462	Adrenal_Gland	0.728616	SUZ12P1	intron_17_29059141_29061915	ENSG00000264538.8	3.0168
intron_17_30792572_30793450	0.00425013	Adrenal_Gland	0.728616	CRLF3	intron_17_29119590_29120468	ENSG00000176390.12	-2.85897
intron_17_44708839_44722880	0.00286018	Adrenal_Gland	0.728616	DBF4B	intron_17_42786207_42800248	ENSG00000161692.18	2.98238
intron_17_83085323_83093167	0.00386847	Adrenal_Gland	0.728616	METRNL	intron_17_81043199_81050912	ENSG00000176845.13	-2.88869
intron_18_36693423_36709095	0.00359315	Adrenal_Gland	0.728616	FHOD3	intron_18_34273386_34289058	ENSG00000134775.16	-2.91183
intron_18_36709391_36717832	0.00355245	Adrenal_Gland	0.728616	FHOD3	intron_18_34289354_34297795	ENSG00000134775.16	-2.91539
intron_18_46864248_46890580	0.00343984	Adrenal_Gland	0.728616	PIAS2	intron_18_44444211_44470543	ENSG00000078043.16	2.92543
intron_18_47115348_47130244	0.00418976	Adrenal_Gland	0.728616	ENSG00000267228	intron_18_44641719_44656615	ENSG00000267228.7	2.86351
intron_18_47115348_47130244	0.00418976	Adrenal_Gland	0.728616	HDHD2	intron_18_44641719_44656615	ENSG00000167220.12	2.86351
intron_18_50287508_50287587	0.00262067	Adrenal_Gland	0.728616	CXXC1	intron_18_47813878_47813957	ENSG00000154832.16	-3.00905
intron_19_11804667_11805947	0.00299484	Adrenal_Gland	0.728616	ZNF491	intron_19_11915482_11916762	ENSG00000177599.13	-2.96827
intron_19_38733781_38734142	0.00420865	Adrenal_Gland	0.728616	CAPN12	intron_19_39224421_39224782	ENSG00000182472.9	2.86208
intron_19_40580936_40582351	0.00428677	Adrenal_Gland	0.728616	SHKBP1	intron_19_41086842_41088257	ENSG00000160410.15	2.85625
intron_1_113896465_113897840	0.00281796	Adrenal_Gland	0.728616	AP4B1	intron_1_114439087_114440462	ENSG00000134262.13	-2.98693
intron_1_155965131_155965303	0.00359181	Adrenal_Gland	0.728616	ARHGEF2	intron_1_155934922_155935094	ENSG00000116584.22	-2.91195
intron_1_155965760_155966416	0.00359181	Adrenal_Gland	0.728616	ARHGEF2	intron_1_155935551_155936207	ENSG00000116584.22	2.91195
intron_1_156381513_156381806	0.00359393	Adrenal_Gland	0.728616	RHBG	intron_1_156351304_156351597	ENSG00000132677.13	-2.91176
intron_1_179884769_179889310	0.00481975	Adrenal_Gland	0.728616	TOR1AIP1	intron_1_179853904_179858445	ENSG00000143337.19	-2.81884
intron_1_179884769_179889313	0.00481975	Adrenal_Gland	0.728616	TOR1AIP1	intron_1_179853904_179858448	ENSG00000143337.19	2.81884
intron_1_198692373_198703298	0.00423109	Adrenal_Gland	0.728616	PTPRC	intron_1_198661502_198672427	ENSG00000081237.21	-2.8604
intron_1_198699704_198703298	0.00404484	Adrenal_Gland	0.728616	PTPRC	intron_1_198668833_198672427	ENSG00000081237.21	2.87464
intron_1_220074071_220089686	0.00285246	Adrenal_Gland	0.728616	BPNT1	intron_1_220247413_220263028	ENSG00000162813.18	2.98321
intron_1_236554752_236555296	0.00401911	Adrenal_Gland	0.728616	HEATR1	intron_1_236718052_236718596	ENSG00000119285.11	2.87666
intron_1_37582936_37583867	0.00484157	Adrenal_Gland	0.728616	GNL2	intron_1_38048537_38049468	ENSG00000134697.13	-2.81739
intron_1_5952836_5961794	0.00430474	Adrenal_Gland	0.728616	NPHP4	intron_1_6012896_6021854	ENSG00000131697.18	-2.85492
intron_1_6580049_6580541	0.00335344	Adrenal_Gland	0.728616	ZBTB48	intron_1_6640109_6640601	ENSG00000204859.13	-2.93333
intron_1_6580070_6580541	0.00335344	Adrenal_Gland	0.728616	ZBTB48	intron_1_6640130_6640601	ENSG00000204859.13	2.93333
intron_1_93156084_93156300	0.00295653	Adrenal_Gland	0.728616	TMED5	intron_1_93621641_93621857	ENSG00000117500.13	-2.97222
intron_1_93158885_93160129	0.00323135	Adrenal_Gland	0.728616	TMED5	intron_1_93624442_93625686	ENSG00000117500.13	2.94483
intron_1_93325895_93326602	0.00404027	Adrenal_Gland	0.728616	CCDC18-AS1	intron_1_93791452_93792159	ENSG00000223745.8	-2.875
intron_20_36497066_36499588	0.00482965	Adrenal_Gland	0.728616	DLGAP4	intron_20_35125469_35127991	ENSG00000080845.19	-2.81818
intron_20_37137970_37141162	0.00276243	Adrenal_Gland	0.728616	MROH8	intron_20_35766373_35769565	ENSG00000101353.16	-2.99301
intron_20_63700702_63701830	0.00481787	Adrenal_Gland	0.728616	ARFRP1	intron_20_62332054_62333182	ENSG00000101246.20	2.81897
intron_20_63700702_63702136	0.00481787	Adrenal_Gland	0.728616	ARFRP1	intron_20_62332054_62333488	ENSG00000101246.20	2.81897
intron_21_33439297_33447018	0.00406111	Adrenal_Gland	0.728616	TMEM50B	intron_21_34811604_34819325	ENSG00000142188.17	-2.87338
intron_21_33439297_33448782	0.00395648	Adrenal_Gland	0.728616	TMEM50B	intron_21_34811604_34821089	ENSG00000142188.17	2.88161
intron_21_33456097_33460413	0.00407776	Adrenal_Gland	0.728616	TMEM50B	intron_21_34828404_34832720	ENSG00000142188.17	-2.87208
intron_2_162280112_162281328	0.00318998	Adrenal_Gland	0.728616	IFIH1	intron_2_163136622_163137838	ENSG00000115267.10	-2.94881
intron_2_32736816_32758292	0.00290346	Adrenal_Gland	0.728616	TTC27	intron_2_32961883_32983359	ENSG00000018699.13	-2.97778
intron_2_86788560_86789323	0.00474981	Adrenal_Gland	0.728616	CD8A	intron_2_87015683_87016446	ENSG00000153563.17	-2.82353
intron_2_86789433_86789640	0.00464826	Adrenal_Gland	0.728616	CD8A	intron_2_87016556_87016763	ENSG00000153563.17	-2.83045
intron_3_138163494_138163778	0.00385665	Adrenal_Gland	0.728616	DBR1	intron_3_137882336_137882620	ENSG00000138231.14	-2.88966
intron_3_194296847_194301554	0.00486858	Adrenal_Gland	0.728616	LINC00887	intron_3_194014636_194019343	ENSG00000214145.8	2.8156
intron_3_3144710_3146430	0.00354233	Adrenal_Gland	0.728616	TRNT1	intron_3_3186394_3188114	ENSG00000072756.18	2.91628
intron_3_49712656_49713513	0.00492602	Adrenal_Gland	0.728616	RNF123	intron_3_49750089_49750946	ENSG00000164068.16	-2.81183
intron_3_49712892_49713513	0.0046579	Adrenal_Gland	0.728616	RNF123	intron_3_49750325_49750946	ENSG00000164068.16	2.82979
intron_3_49714174_49715575	0.00398391	Adrenal_Gland	0.728616	RNF123	intron_3_49751607_49753008	ENSG00000164068.16	2.87943
intron_3_49910884_49913220	0.00432886	Adrenal_Gland	0.728616	MON1A	intron_3_49948317_49950653	ENSG00000164077.15	2.85315
intron_4_109434002_109462901	0.00355485	Adrenal_Gland	0.728616	SEC24B	intron_4_110355158_110384057	ENSG00000138802.11	2.91518
intron_4_1841797_1849149	0.00489576	Adrenal_Gland	0.728616	LETM1	intron_4_1843524_1850876	ENSG00000168924.15	-2.81381
intron_4_2042175_2042327	0.00277858	Adrenal_Gland	0.728616	C4orf48	intron_4_2043902_2044054	ENSG00000243449.8	-2.99123
intron_4_39189781_39194544	0.00469004	Adrenal_Gland	0.728616	WDR19	intron_4_39191401_39196164	ENSG00000157796.18	-2.82759
intron_4_56966736_56968384	0.00248633	Adrenal_Gland	0.728616	NOA1	intron_4_57832902_57834550	ENSG00000084092.7	3.025
intron_5_115840612_115840818	0.00241041	Adrenal_Gland	0.728616	ATG12	intron_5_115176309_115176515	ENSG00000145782.13	-3.03437
intron_6_18200576_18201486	0.00408692	Adrenal_Gland	0.728616	KDM1B	intron_6_18200807_18201717	ENSG00000165097.16	-2.87137
intron_6_24716324_24718540	0.00270179	Adrenal_Gland	0.728616	C6orf62	intron_6_24716552_24718768	ENSG00000112308.13	-2.99978
intron_6_24716324_24719860	0.00270179	Adrenal_Gland	0.728616	C6orf62	intron_6_24716552_24720088	ENSG00000112308.13	2.99978
intron_7_128815931_128821799	0.00426462	Adrenal_Gland	0.728616	CCDC136	intron_7_128455985_128461853	ENSG00000128596.17	2.85789
intron_8_66460465_66468269	0.00299996	Adrenal_Gland	0.728616	ADHFE1	intron_8_67372700_67380504	ENSG00000147576.17	2.96774
intron_8_66460465_66471430	0.00299996	Adrenal_Gland	0.728616	ENSG00000285791	intron_8_67372700_67383665	ENSG00000285791.1	-2.96774
intron_9_108882187_108885768	0.00319783	Adrenal_Gland	0.728616	ELP1	intron_9_111644467_111648048	ENSG00000070061.16	-2.94805
intron_9_108882187_108889332	0.00317446	Adrenal_Gland	0.728616	ELP1	intron_9_111644467_111651612	ENSG00000070061.16	2.95032
intron_9_127531778_127578922	0.00393705	Adrenal_Gland	0.728616	NIBAN2	intron_9_130294057_130341201	ENSG00000136830.12	2.88316
intron_19_3456635_3462752	0.0130731	Small_Intestine_Terminal_Ileum	0.728821	NFIC	intron_19_3456633_3462750	ENSG00000141905.19	2.48177
intron_10_103097374_103098931	0.00682105	Heart_Atrial_Appendage	0.728834	NT5C2	intron_10_104857131_104858688	ENSG00000076685.19	2.70546
intron_13_113461136_113474124	0.0105724	Uterus	0.728878	DCUN1D2	intron_13_114115451_114128439	ENSG00000150401.15	-2.55652
intron_14_92704361_92709672	0.0108472	Uterus	0.728878	LGMN	intron_14_93170706_93176017	ENSG00000100600.15	-2.54758
intron_16_2092592_2092954	0.0109995	Uterus	0.728878	PKD1	intron_16_2142593_2142955	ENSG00000008710.20	2.54271
intron_16_2092592_2093544	0.0109995	Uterus	0.728878	PKD1	intron_16_2142593_2143545	ENSG00000008710.20	-2.54271
intron_16_53637854_53641033	0.0109794	Uterus	0.728878	RPGRIP1L	intron_16_53671766_53674945	ENSG00000103494.16	2.54335
intron_16_53638411_53641033	0.0109794	Uterus	0.728878	RPGRIP1L	intron_16_53672323_53674945	ENSG00000103494.16	-2.54335
intron_17_42759022_42759739	0.0108373	Uterus	0.728878	RAMP2-AS1	intron_17_40911040_40911757	ENSG00000197291.9	-2.5479
intron_19_21375964_21377389	0.0104848	Uterus	0.728878	ZNF738	intron_19_21558766_21560191	ENSG00000172687.14	2.55942
intron_19_21375964_21378629	0.0107825	Uterus	0.728878	ZNF738	intron_19_21558766_21561431	ENSG00000172687.14	-2.54967
intron_19_48857496_48858848	0.0105951	Uterus	0.728878	PLEKHA4	intron_19_49360753_49362105	ENSG00000105559.13	-2.55578
intron_19_48857496_48858860	0.0105951	Uterus	0.728878	PLEKHA4	intron_19_49360753_49362117	ENSG00000105559.13	2.55578
intron_19_53091553_53091637	0.0109523	Uterus	0.728878	ZNF160	intron_19_53594806_53594890	ENSG00000170949.18	-2.54422
intron_1_236539089_236540564	0.0107401	Uterus	0.728878	LGALS8	intron_1_236702389_236703864	ENSG00000116977.19	2.55104
intron_1_43975848_43976090	0.0107218	Uterus	0.728878	ATP6V0B	intron_1_44441520_44441762	ENSG00000117410.14	-2.55164
intron_20_5943683_5943827	0.0106872	Uterus	0.728878	TRMT6	intron_20_5924329_5924473	ENSG00000089195.15	-2.55276
intron_20_5943683_5943948	0.0106872	Uterus	0.728878	TRMT6	intron_20_5924329_5924594	ENSG00000089195.15	2.55276
intron_20_63701898_63702136	0.0107632	Uterus	0.728878	ARFRP1	intron_20_62333250_62333488	ENSG00000101246.20	-2.5503
intron_22_27919545_27935151	0.0105266	Uterus	0.728878	TTC28-AS1	intron_22_28315533_28331139	ENSG00000235954.9	2.55803
intron_2_70984249_70984611	0.0109128	Uterus	0.728878	ANKRD53	intron_2_71211379_71211741	ENSG00000144031.12	2.54548
intron_3_50577573_50577826	0.0109859	Uterus	0.728878	HEMK1	intron_3_50615004_50615257	ENSG00000114735.10	-2.54315
intron_4_25414700_25415466	0.0110989	Uterus	0.728878	ANAPC4	intron_4_25416322_25417088	ENSG00000053900.11	2.53957
intron_17_83085323_83093167	0.00707953	Heart_Atrial_Appendage	0.72911	METRNL	intron_17_81043199_81050912	ENSG00000176845.13	-2.69308
intron_1_155688201_155688579	0.00686701	Heart_Atrial_Appendage	0.72911	YY1AP1	intron_1_155657992_155658370	ENSG00000163374.20	-2.70323
intron_1_227759485_227766959	0.00704065	Heart_Atrial_Appendage	0.72911	SNAP47	intron_1_227947186_227954660	ENSG00000143740.15	2.69492
intron_1_26159126_26161212	0.00709594	Heart_Atrial_Appendage	0.72911	FAM110D	intron_1_26485617_26487703	ENSG00000197245.6	2.69231
intron_22_35333497_35334328	0.0070251	Heart_Atrial_Appendage	0.72911	TOM1	intron_22_35729490_35730321	ENSG00000100284.22	-2.69565
intron_22_37469312_37469942	0.00699016	Heart_Atrial_Appendage	0.72911	MFNG	intron_22_37865350_37865980	ENSG00000100060.18	2.69731
intron_3_9943515_9943902	0.00694601	Heart_Atrial_Appendage	0.72911	CRELD1	intron_3_9985199_9985586	ENSG00000163703.20	-2.69942
intron_5_134671886_134674615	0.00693262	Heart_Atrial_Appendage	0.72911	SEC24A	intron_5_134007576_134010305	ENSG00000113615.13	2.70006
intron_7_80624190_80646088	0.00698987	Heart_Atrial_Appendage	0.72911	CD36	intron_7_80253506_80275404	ENSG00000135218.19	2.69733
intron_7_81729779_81743353	0.00692069	Heart_Atrial_Appendage	0.72911	HGF	intron_7_81359095_81372669	ENSG00000019991.18	-2.70064
intron_11_125083877_125084825	0.0106506	Whole_Blood	0.729274	SLC37A2	intron_11_124953773_124954721	ENSG00000134955.12	2.55396
intron_1_43975848_43976090	0.0107218	Whole_Blood	0.729274	ATP6V0B	intron_1_44441520_44441762	ENSG00000117410.14	-2.55164
intron_20_5943683_5943948	0.0106872	Whole_Blood	0.729274	TRMT6	intron_20_5924329_5924594	ENSG00000089195.15	-2.55276
intron_8_73978861_73979079	0.0107408	Whole_Blood	0.729274	TMEM70	intron_8_74891096_74891314	ENSG00000175606.11	-2.55102
intron_3_113661425_113664313	0.0162666	Brain_Cerebellum	0.729279	USF3	intron_3_113380272_113383160	ENSG00000176542.10	2.40288
intron_2_206774397_206786733	0.0180649	Brain_Cerebellar_Hemisphere	0.729302	FASTKD2	intron_2_207639121_207651457	ENSG00000118246.14	2.36429
intron_19_3456635_3462752	0.0130731	Kidney_Cortex	0.729449	NFIC	intron_19_3456633_3462750	ENSG00000141905.19	2.48177
intron_22_50221874_50222028	0.0130656	Kidney_Cortex	0.729449	TUBGCP6	intron_22_50660303_50660457	ENSG00000128159.12	2.48197
intron_18_74593839_74597258	0.00238687	Vagina	0.729638	ZNF407-AS1	intron_18_72261075_72264494	ENSG00000264247.2	3.03733
intron_11_118257313_118260054	0.00881756	Colon_Sigmoid	0.729677	MPZL2	intron_11_118128028_118130769	ENSG00000149573.9	2.61905
intron_15_42228820_42231192	0.00882366	Colon_Sigmoid	0.729677	TMEM87A	intron_15_42521018_42523390	ENSG00000103978.17	2.61881
intron_15_42228820_42231844	0.00882366	Colon_Sigmoid	0.729677	TMEM87A	intron_15_42521018_42524042	ENSG00000103978.17	-2.61881
intron_1_236524061_236525968	0.00890909	Colon_Sigmoid	0.729677	LGALS8	intron_1_236687361_236689268	ENSG00000116977.19	2.61552
intron_1_93346865_93353908	0.00873186	Colon_Sigmoid	0.729677	DR1	intron_1_93812422_93819465	ENSG00000117505.13	2.62238
intron_21_37091413_37094005	0.00889817	Colon_Sigmoid	0.729677	TTC3	intron_21_38463713_38466305	ENSG00000182670.14	-2.61594
intron_21_37091413_37095350	0.00889817	Colon_Sigmoid	0.729677	TTC3	intron_21_38463713_38467650	ENSG00000182670.14	2.61594
intron_2_20740205_20774810	0.00891986	Colon_Sigmoid	0.729677	LDAH	intron_2_20939965_20974570	ENSG00000118961.15	-2.61511
intron_3_48695418_48715315	0.00895432	Colon_Sigmoid	0.729677	IP6K2	intron_3_48732851_48752748	ENSG00000068745.15	2.61379
intron_3_48695421_48715389	0.00895432	Colon_Sigmoid	0.729677	IP6K2	intron_3_48732854_48752822	ENSG00000068745.15	2.61379
intron_3_48695421_48717157	0.00895432	Colon_Sigmoid	0.729677	IP6K2	intron_3_48732854_48754590	ENSG00000068745.15	-2.61379
intron_3_49698137_49698440	0.0087316	Colon_Sigmoid	0.729677	RNF123	intron_3_49735570_49735873	ENSG00000164068.16	2.62239
intron_1_155689174_155709773	0.00904391	Colon_Sigmoid	0.729699	DAP3	intron_1_155658965_155679564	ENSG00000132676.16	-2.61039
intron_1_155689243_155709773	0.00904391	Colon_Sigmoid	0.729699	DAP3	intron_1_155659034_155679564	ENSG00000132676.16	2.61039
intron_8_133499189_133545774	0.00900558	Colon_Sigmoid	0.729699	ST3GAL1	intron_8_134511432_134558017	ENSG00000008513.16	2.61184
intron_8_89758233_89762829	0.00903773	Colon_Sigmoid	0.729699	RIPK2	intron_8_90770461_90775057	ENSG00000104312.8	2.61062
intron_10_113721779_113725362	0.00689059	Ovary	0.729943	CASP7	intron_10_115481538_115485121	ENSG00000165806.21	2.70209
intron_10_7586069_7615982	0.00765006	Ovary	0.729943	ITIH5	intron_10_7628032_7657945	ENSG00000123243.15	-2.66714
intron_10_97738674_97748269	0.00785161	Ovary	0.729943	ZFYVE27	intron_10_99498431_99508026	ENSG00000155256.18	2.65839
intron_10_97744915_97748269	0.00976169	Ovary	0.729943	ZFYVE27	intron_10_99504672_99508026	ENSG00000155256.18	-2.58416
intron_10_97749586_97750331	0.00799753	Ovary	0.729943	ZFYVE27	intron_10_99509343_99510088	ENSG00000155256.18	2.65217
intron_11_106059109_106077312	0.00945519	Ovary	0.729943	KBTBD3	intron_11_105929836_105948039	ENSG00000182359.15	-2.59514
intron_11_11998779_12002300	0.00889817	Ovary	0.729943	DKK3	intron_11_12020326_12023847	ENSG00000050165.19	-2.61594
intron_11_49146945_49148639	0.00669398	Ovary	0.729943	FOLH1	intron_11_49168497_49170191	ENSG00000086205.18	2.7117
intron_11_654051_674536	0.00725982	Ovary	0.729943	DEAF1	intron_11_654051_674536	ENSG00000177030.19	2.68468
intron_11_83192816_83193467	0.00984801	Ovary	0.729943	ANKRD42-DT	intron_11_82903858_82904509	ENSG00000247137.9	2.58112
intron_11_86014963_86022367	0.00790938	Ovary	0.729943	PICALM	intron_11_85726006_85733410	ENSG00000073921.18	2.65591
intron_12_105115728_105118446	0.008358	Ovary	0.729943	WASHC4	intron_12_105509506_105512224	ENSG00000136051.15	-2.63725
intron_12_105197953_105199373	0.00978508	Ovary	0.729943	APPL2	intron_12_105591731_105593151	ENSG00000136044.12	2.58333
intron_12_105199531_105203703	0.00931614	Ovary	0.729943	APPL2	intron_12_105593309_105597481	ENSG00000136044.12	-2.60023
intron_12_111748475_111749173	0.00907709	Ovary	0.729943	ACAD10	intron_12_112186279_112186977	ENSG00000111271.15	-2.60914
intron_12_121269627_121270898	0.0089127	Ovary	0.729943	CAMKK2	intron_12_121707430_121708701	ENSG00000110931.19	-2.61538
intron_12_124374463_124378237	0.00691133	Ovary	0.729943	NCOR2	intron_12_124859009_124862783	ENSG00000196498.14	-2.70109
intron_12_47798219_47798562	0.00969657	Ovary	0.729943	HDAC7	intron_12_48192002_48192345	ENSG00000061273.18	2.58647
intron_12_49658594_49661966	0.00769521	Ovary	0.729943	FMNL3	intron_12_50052377_50055749	ENSG00000161791.14	-2.66516
intron_12_54283234_54283812	0.00744021	Ovary	0.729943	HNRNPA1	intron_12_54677018_54677596	ENSG00000135486.19	2.67647
intron_12_8919866_8920985	0.0096531	Ovary	0.729943	PHC1	intron_12_9072462_9073581	ENSG00000111752.11	2.58801
intron_13_77125468_77126318	0.00954422	Ovary	0.729943	MYCBP2	intron_13_77699603_77700453	ENSG00000005810.20	-2.59192
intron_14_55661612_55663955	0.00864328	Ovary	0.729943	KTN1	intron_14_56128330_56130673	ENSG00000126777.18	-2.62585
intron_14_55679685_55680686	0.00940178	Ovary	0.729943	KTN1	intron_14_56146403_56147404	ENSG00000126777.18	-2.59709
intron_15_42228820_42231192	0.00882366	Ovary	0.729943	TMEM87A	intron_15_42521018_42523390	ENSG00000103978.17	2.61881
intron_15_42228820_42231844	0.00882366	Ovary	0.729943	TMEM87A	intron_15_42521018_42524042	ENSG00000103978.17	-2.61881
intron_15_42268032_42273255	0.00948501	Ovary	0.729943	TMEM87A	intron_15_42560230_42565453	ENSG00000103978.17	-2.59406
intron_15_42354453_42384483	0.00686922	Ovary	0.729943	ENSG00000258461	intron_15_42646651_42676681	ENSG00000258461.5	2.70312
intron_15_42408324_42409303	0.00967841	Ovary	0.729943	CAPN3	intron_15_42700522_42701501	ENSG00000092529.25	2.58711
intron_15_42408324_42409303	0.00967841	Ovary	0.729943	ENSG00000258461	intron_15_42700522_42701501	ENSG00000258461.5	2.58711
intron_16_30001530_30002436	0.00811953	Ovary	0.729943	INO80E	intron_16_30012851_30013757	ENSG00000169592.15	2.64706
intron_16_30082534_30082746	0.00938726	Ovary	0.729943	PPP4C	intron_16_30093855_30094067	ENSG00000149923.14	2.59762
intron_16_30082847_30083394	0.00938726	Ovary	0.729943	PPP4C	intron_16_30094168_30094715	ENSG00000149923.14	-2.59762
intron_16_30122006_30122927	0.00842656	Ovary	0.729943	MAPK3	intron_16_30133327_30134248	ENSG00000102882.12	2.63448
intron_16_53131058_53155926	0.00796776	Ovary	0.729943	CHD9	intron_16_53164970_53189838	ENSG00000177200.18	2.65343
intron_16_53307905_53308686	0.00802922	Ovary	0.729943	CHD9	intron_16_53341817_53342598	ENSG00000177200.18	2.65084
intron_16_66942737_66943299	0.00783824	Ovary	0.729943	CES2	intron_16_66976640_66977202	ENSG00000172831.14	-2.65896
intron_16_66942785_66943299	0.00783824	Ovary	0.729943	CES2	intron_16_66976688_66977202	ENSG00000172831.14	2.65896
intron_16_66942785_66943299	0.00783824	Ovary	0.729943	ENSG00000265408	intron_16_66976688_66977202	ENSG00000265408.1	2.65896
intron_17_1011985_1012474	0.00920364	Ovary	0.729943	ABR	intron_17_915225_915714	ENSG00000159842.16	-2.6044
intron_17_44321558_44321700	0.00881756	Ovary	0.729943	SLC25A39	intron_17_42398926_42399068	ENSG00000013306.16	2.61905
intron_17_44322528_44323284	0.00863907	Ovary	0.729943	SLC25A39	intron_17_42399896_42400652	ENSG00000013306.16	2.62602
intron_17_4592448_4592929	0.00977142	Ovary	0.729943	SMTNL2	intron_17_4495743_4496224	ENSG00000188176.12	-2.58382
intron_17_4592448_4593822	0.00977142	Ovary	0.729943	SMTNL2	intron_17_4495743_4497117	ENSG00000188176.12	2.58382
intron_17_73197081_73197226	0.00955448	Ovary	0.729943	COG1	intron_17_71193220_71193365	ENSG00000166685.13	2.59155
intron_17_81085715_81086443	0.00918037	Ovary	0.729943	BAIAP2	intron_17_79059515_79060243	ENSG00000175866.16	-2.60526
intron_17_81085725_81086443	0.00918037	Ovary	0.729943	BAIAP2	intron_17_79059525_79060243	ENSG00000175866.16	2.60526
intron_17_82178605_82179027	0.00984358	Ovary	0.729943	CCDC57	intron_17_80136481_80136903	ENSG00000176155.21	2.58128
intron_18_13071212_13072755	0.00883776	Ovary	0.729943	CEP192	intron_18_13071211_13072754	ENSG00000101639.19	2.61827
intron_18_26357794_26389845	0.00859549	Ovary	0.729943	TAF4B	intron_18_23937758_23969809	ENSG00000141384.13	-2.62774
intron_19_38733781_38734142	0.00768389	Ovary	0.729943	CAPN12	intron_19_39224421_39224782	ENSG00000182472.9	2.66565
intron_19_40577630_40578123	0.00760743	Ovary	0.729943	SHKBP1	intron_19_41083536_41084029	ENSG00000160410.15	-2.66901
intron_19_40577630_40578462	0.00760743	Ovary	0.729943	SHKBP1	intron_19_41083536_41084368	ENSG00000160410.15	-2.66901
intron_19_43504132_43504589	0.00760508	Ovary	0.729943	PHLDB3	intron_19_44008284_44008741	ENSG00000176531.11	2.66912
intron_19_48861692_48867537	0.00846056	Ovary	0.729943	PLEKHA4	intron_19_49364949_49370794	ENSG00000105559.13	2.63312
intron_19_49512750_49513882	0.00805966	Ovary	0.729943	FCGRT	intron_19_50016007_50017139	ENSG00000104870.13	2.64956
intron_19_49513473_49513882	0.00749268	Ovary	0.729943	FCGRT	intron_19_50016730_50017139	ENSG00000104870.13	-2.67411
intron_19_49534301_49537033	0.00761157	Ovary	0.729943	RCN3	intron_19_50037558_50040290	ENSG00000142552.8	-2.66883
intron_19_53086321_53091637	0.00881756	Ovary	0.729943	ZNF160	intron_19_53589574_53594890	ENSG00000170949.18	2.61905
intron_19_57915531_57916379	0.00870857	Ovary	0.729943	ZNF417	intron_19_58426899_58427747	ENSG00000173480.11	2.62329
intron_19_58563504_58569277	0.0072303	Ovary	0.729943	MZF1	intron_19_59074871_59080644	ENSG00000099326.9	2.68605
intron_1_117502970_117522825	0.00689319	Ovary	0.729943	MAN1A2	intron_1_118045592_118065447	ENSG00000198162.12	-2.70196
intron_1_151761552_151762105	0.00899579	Ovary	0.729943	MRPL9	intron_1_151734028_151734581	ENSG00000143436.11	2.61221
intron_1_155661423_155670320	0.00751309	Ovary	0.729943	YY1AP1	intron_1_155631214_155640111	ENSG00000163374.20	2.6732
intron_1_155680456_155688071	0.00751309	Ovary	0.729943	YY1AP1	intron_1_155650247_155657862	ENSG00000163374.20	2.6732
intron_1_155689174_155709773	0.00904391	Ovary	0.729943	DAP3	intron_1_155658965_155679564	ENSG00000132676.16	-2.61039
intron_1_155689243_155709773	0.00904391	Ovary	0.729943	DAP3	intron_1_155659034_155679564	ENSG00000132676.16	2.61039
intron_1_156294565_156294759	0.00784535	Ovary	0.729943	GLMP	intron_1_156264356_156264550	ENSG00000198715.13	-2.65865
intron_1_156295016_156295526	0.00784535	Ovary	0.729943	GLMP	intron_1_156264807_156265317	ENSG00000198715.13	-2.65865
intron_1_41161432_41162779	0.00823364	Ovary	0.729943	SCMH1	intron_1_41627104_41628451	ENSG00000010803.17	-2.64234
intron_1_5905780_5907115	0.00968901	Ovary	0.729943	NPHP4	intron_1_5965840_5967175	ENSG00000131697.18	-2.58673
intron_1_5909213_5927649	0.00983342	Ovary	0.729943	NPHP4	intron_1_5969273_5987709	ENSG00000131697.18	2.58163
intron_1_93290686_93305388	0.00833525	Ovary	0.729943	CCDC18-AS1	intron_1_93756243_93770945	ENSG00000223745.8	2.63818
intron_1_93346865_93353908	0.00873186	Ovary	0.729943	DR1	intron_1_93812422_93819465	ENSG00000117505.13	2.62238
intron_20_32634270_32640566	0.0094834	Ovary	0.729943	C20orf203	intron_20_31222072_31228368	ENSG00000198547.10	-2.59412
intron_20_32634270_32640566	0.0094834	Ovary	0.729943	ENSG00000285382	intron_20_31222072_31228368	ENSG00000285382.1	-2.59412
intron_20_44938191_44939126	0.00750263	Ovary	0.729943	PABPC1L	intron_20_43566832_43567767	ENSG00000101104.13	2.67367
intron_20_46504740_46506307	0.00936489	Ovary	0.729943	ZNF334	intron_20_45133379_45134946	ENSG00000198185.12	-2.59844
intron_20_47706903_47736703	0.00706261	Ovary	0.729943	SULF2	intron_20_46335647_46365447	ENSG00000196562.16	2.69388
intron_20_5951077_5952011	0.00937712	Ovary	0.729943	ENSG00000286235	intron_20_5931723_5932657	ENSG00000286235.1	-2.59799
intron_20_5951077_5952011	0.00937712	Ovary	0.729943	MCM8	intron_20_5931723_5932657	ENSG00000125885.13	-2.59799
intron_20_63733712_63734705	0.00718308	Ovary	0.729943	ZGPAT	intron_20_62365064_62366057	ENSG00000197114.12	-2.68824
intron_20_63736712_63737533	0.00731063	Ovary	0.729943	ENSG00000273154	intron_20_62368064_62368886	ENSG00000273154.3	-2.68235
intron_20_63736712_63737533	0.00731063	Ovary	0.729943	LIME1	intron_20_62368064_62368886	ENSG00000203896.10	-2.68235
intron_22_19883461_19895407	0.00707335	Ovary	0.729943	TXNRD2	intron_22_19870984_19882930	ENSG00000184470.21	-2.69337
intron_22_21486975_21487565	0.0089396	Ovary	0.729943	PI4KAP2	intron_22_21841264_21841854	ENSG00000183506.17	-2.61436
intron_22_25448284_25455712	0.00913012	Ovary	0.729943	CRYBB2P1	intron_22_25844251_25851679	ENSG00000291087.1	-2.60714
intron_22_35333497_35334328	0.0070251	Ovary	0.729943	TOM1	intron_22_35729490_35730321	ENSG00000100284.22	-2.69565
intron_22_36149142_36149259	0.00852489	Ovary	0.729943	APOL3	intron_22_36545190_36545307	ENSG00000128284.20	2.63054
intron_22_50206520_50208488	0.0072375	Ovary	0.729943	SELENOO	intron_22_50644949_50646917	ENSG00000073169.15	2.68571
intron_2_172498100_172501772	0.00942491	Ovary	0.729943	ITGA6	intron_2_173362828_173366500	ENSG00000091409.16	2.59624
intron_2_172498100_172504091	0.00942491	Ovary	0.729943	ITGA6	intron_2_173362828_173368819	ENSG00000091409.16	-2.59624
intron_2_187387493_187387666	0.00768615	Ovary	0.729943	CALCRL	intron_2_188252220_188252393	ENSG00000064989.13	-2.66555
intron_2_187387756_187431297	0.00768615	Ovary	0.729943	CALCRL	intron_2_188252483_188296024	ENSG00000064989.13	2.66555
intron_2_19953978_19966724	0.00928308	Ovary	0.729943	WDR35	intron_2_20153739_20166485	ENSG00000118965.16	2.60145
intron_2_74464722_74464896	0.00958947	Ovary	0.729943	MOGS	intron_2_74691849_74692023	ENSG00000115275.15	-2.59029
intron_3_126051050_126067947	0.00928236	Ovary	0.729943	SLC41A3	intron_3_125769893_125786790	ENSG00000114544.17	2.60148
intron_3_129384218_129393635	0.0095159	Ovary	0.729943	ENSG00000290993	intron_3_129103061_129112478	ENSG00000290993.1	2.59294
intron_3_129393296_129393635	0.0095159	Ovary	0.729943	ENSG00000290993	intron_3_129112139_129112478	ENSG00000290993.1	-2.59294
intron_3_129393795_129396217	0.0095159	Ovary	0.729943	ENSG00000290993	intron_3_129112638_129115060	ENSG00000290993.1	-2.59294
intron_3_129393795_129397040	0.00971301	Ovary	0.729943	ENSG00000290993	intron_3_129112638_129115883	ENSG00000290993.1	2.58588
intron_3_129393795_129399008	0.0095159	Ovary	0.729943	ENSG00000290993	intron_3_129112638_129117851	ENSG00000290993.1	2.59294
intron_3_195965577_195967514	0.0068255	Ovary	0.729943	SDHAP1	intron_3_195692448_195694385	ENSG00000290763.1	2.70524
intron_3_48573890_48574262	0.00868518	Ovary	0.729943	COL7A1	intron_3_48611323_48611695	ENSG00000114270.18	-2.6242
intron_3_48695418_48715315	0.00895432	Ovary	0.729943	IP6K2	intron_3_48732851_48752748	ENSG00000068745.15	2.61379
intron_3_48695421_48715315	0.00895432	Ovary	0.729943	IP6K2	intron_3_48732854_48752748	ENSG00000068745.15	2.61379
intron_3_48695421_48715389	0.00895432	Ovary	0.729943	IP6K2	intron_3_48732854_48752822	ENSG00000068745.15	2.61379
intron_3_48695421_48717157	0.00895432	Ovary	0.729943	IP6K2	intron_3_48732854_48754590	ENSG00000068745.15	-2.61379
intron_3_50612129_50612848	0.00861754	Ovary	0.729943	MAPKAPK3	intron_3_50649560_50650279	ENSG00000114738.11	2.62687
intron_3_9943515_9943902	0.00694601	Ovary	0.729943	CRELD1	intron_3_9985199_9985586	ENSG00000163703.20	-2.69942
intron_4_109506512_109510009	0.00786858	Ovary	0.729943	SEC24B	intron_4_110427668_110431165	ENSG00000138802.11	-2.65766
intron_4_25407253_25409698	0.00906068	Ovary	0.729943	ANAPC4	intron_4_25408875_25411320	ENSG00000053900.11	2.60976
intron_4_25414504_25414599	0.00882642	Ovary	0.729943	ANAPC4	intron_4_25416126_25416221	ENSG00000053900.11	2.61871
intron_5_176532516_176537731	0.00744993	Ovary	0.729943	RNF44	intron_5_175959517_175964732	ENSG00000146083.12	-2.67603
intron_5_177332246_177334284	0.0089474	Ovary	0.729943	LMAN2	intron_5_176759247_176761285	ENSG00000169223.16	2.61406
intron_5_6751197_6752873	0.00967392	Ovary	0.729943	TENT4A	intron_5_6751310_6752986	ENSG00000112941.14	-2.58727
intron_5_68288751_68292259	0.00729565	Ovary	0.729943	PIK3R1	intron_5_67584579_67588087	ENSG00000145675.16	2.68304
intron_5_7861773_7862823	0.00923196	Ovary	0.729943	FASTKD3	intron_5_7861886_7862936	ENSG00000124279.12	-2.60334
intron_5_81042983_81068032	0.00738397	Ovary	0.729943	RASGRF2	intron_5_80338802_80363851	ENSG00000113319.13	2.67901
intron_5_88240916_88268721	0.00822097	Ovary	0.729943	TMEM161B	intron_5_87536733_87564538	ENSG00000164180.14	-2.64286
intron_6_170388493_170391013	0.00817309	Ovary	0.729943	FAM120B	intron_6_170697581_170700101	ENSG00000112584.14	-2.64483
intron_6_53295707_53348817	0.00659564	Ovary	0.729943	ELOVL5	intron_6_53160505_53213615	ENSG00000012660.14	-2.7166
intron_7_105547333_105548554	0.00756861	Ovary	0.729943	RINT1	intron_7_105187780_105189001	ENSG00000135249.8	-2.67073
intron_7_1055483_1057492	0.00891182	Ovary	0.729943	GPR146	intron_7_1095119_1097128	ENSG00000164849.10	-2.61542
intron_7_81752262_81757189	0.00692069	Ovary	0.729943	HGF	intron_7_81381578_81386505	ENSG00000019991.18	-2.70064
intron_8_73582830_73595166	0.00781885	Ovary	0.729943	STAU2	intron_8_74495065_74507401	ENSG00000040341.18	2.65979
intron_9_128246503_128247375	0.00805728	Ovary	0.729943	DNM1	intron_9_131008782_131009654	ENSG00000106976.22	2.64966
intron_9_128247486_128247924	0.00805728	Ovary	0.729943	DNM1	intron_9_131009765_131010203	ENSG00000106976.22	-2.64966
intron_9_136829484_136831721	0.00775137	Ovary	0.729943	RABL6	intron_9_139723936_139726173	ENSG00000196642.19	2.66271
intron_16_2205512_2206061	0.00225043	Adipose_Visceral_Omentum	0.729954	MLST8	intron_16_2255513_2256062	ENSG00000167965.18	-3.05502
intron_16_2205875_2206061	0.00225043	Adipose_Visceral_Omentum	0.729954	MLST8	intron_16_2255876_2256062	ENSG00000167965.18	-3.05502
intron_14_22905659_22906195	0.017423	Cells_Cultured_fibroblasts	0.72996	RBM23	intron_14_23374868_23375404	ENSG00000100461.18	2.37766
intron_1_22025643_22030280	0.0174543	Cells_Cultured_fibroblasts	0.72996	LINC00339	intron_1_22352136_22356773	ENSG00000218510.9	2.377
intron_3_108050602_108051939	0.0174645	Cells_Cultured_fibroblasts	0.72996	CD47	intron_3_107769449_107770786	ENSG00000196776.17	2.37678
intron_6_7393303_7395021	0.0174012	Cells_Cultured_fibroblasts	0.72996	RIOK1	intron_6_7393536_7395254	ENSG00000124784.9	-2.37812
intron_12_111748475_111749173	0.00907709	Colon_Sigmoid	0.72997	ACAD10	intron_12_112186279_112186977	ENSG00000111271.15	2.60914
intron_17_1011661_1011846	0.00920364	Colon_Sigmoid	0.72997	ABR	intron_17_914901_915086	ENSG00000159842.16	-2.6044
intron_17_1011985_1012474	0.00920364	Colon_Sigmoid	0.72997	ABR	intron_17_915225_915714	ENSG00000159842.16	-2.6044
intron_17_2696942_2697896	0.00911147	Colon_Sigmoid	0.72997	CLUH	intron_17_2600236_2601190	ENSG00000132361.18	-2.60784
intron_1_23854560_23859798	0.00916494	Colon_Sigmoid	0.72997	FUCA1	intron_1_24181050_24186288	ENSG00000179163.12	-2.60584
intron_22_25448284_25457259	0.00913012	Colon_Sigmoid	0.72997	CRYBB2P1	intron_22_25844251_25853226	ENSG00000291087.1	-2.60714
intron_14_23090101_23090522	0.0178356	Cells_EBV-transformed_lymphocytes	0.730011	ACIN1	intron_14_23559310_23559731	ENSG00000100813.15	-2.36901
intron_20_63695480_63695778	0.00543301	Artery_Aorta	0.730054	RTEL1-TNFRSF6B	intron_20_62326833_62327131	ENSG00000026036.23	-2.78017
intron_20_63695480_63695778	0.00543301	Artery_Aorta	0.730054	RTEL1	intron_20_62326833_62327131	ENSG00000258366.12	-2.78017
intron_20_63695650_63695778	0.00543301	Artery_Aorta	0.730054	RTEL1-TNFRSF6B	intron_20_62327003_62327131	ENSG00000026036.23	2.78017
intron_20_63695650_63695778	0.00543301	Artery_Aorta	0.730054	RTEL1	intron_20_62327003_62327131	ENSG00000258366.12	2.78017
intron_3_142724731_142736379	0.0181074	Brain_Cerebellar_Hemisphere	0.730075	TRPC1	intron_3_142443573_142455221	ENSG00000144935.17	-2.36341
intron_11_93182894_93184430	0.0131722	Kidney_Cortex	0.730161	SLC36A4	intron_11_92916060_92917596	ENSG00000180773.15	2.47908
intron_20_64062503_64066476	0.0132265	Kidney_Cortex	0.730161	TCEA2	intron_20_62693856_62697829	ENSG00000171703.17	2.47761
intron_22_20431988_20437582	0.0132189	Kidney_Cortex	0.730161	SCARF2	intron_22_20786275_20791869	ENSG00000244486.9	2.47782
intron_10_103627202_103660983	0.00914858	Prostate	0.730263	SH3PXD2A	intron_10_105386959_105420741	ENSG00000107957.17	2.60645
intron_10_113679349_113697494	0.00969093	Prostate	0.730263	CASP7	intron_10_115439108_115457253	ENSG00000165806.21	2.58667
intron_10_113721779_113725362	0.00811213	Prostate	0.730263	CASP7	intron_10_115481538_115485121	ENSG00000165806.21	2.64737
intron_10_18642555_18648490	0.00800307	Prostate	0.730263	NSUN6	intron_10_18931484_18937419	ENSG00000241058.4	2.65194
intron_10_91942568_91951403	0.00427473	Prostate	0.730263	BTAF1	intron_10_93702325_93711160	ENSG00000095564.15	2.85714
intron_10_93456937_93482107	0.00672757	Prostate	0.730263	MYOF	intron_10_95216694_95241864	ENSG00000138119.17	2.71004
intron_10_97744915_97748269	0.00844998	Prostate	0.730263	ZFYVE27	intron_10_99504672_99508026	ENSG00000155256.18	-2.63354
intron_10_97749586_97750331	0.00628957	Prostate	0.730263	ZFYVE27	intron_10_99509343_99510088	ENSG00000155256.18	-2.73229
intron_10_97757723_97757868	0.005254	Prostate	0.730263	ZFYVE27	intron_10_99517480_99517625	ENSG00000155256.18	-2.79103
intron_10_97757723_97759236	0.00644889	Prostate	0.730263	ZFYVE27	intron_10_99517480_99518993	ENSG00000155256.18	2.72404
intron_11_118212561_118224941	0.00897263	Prostate	0.730263	JAML	intron_11_118083276_118095656	ENSG00000160593.19	-2.6131
intron_11_118257313_118260054	0.00881756	Prostate	0.730263	MPZL2	intron_11_118128028_118130769	ENSG00000149573.9	2.61905
intron_11_290781_291002	0.00370835	Prostate	0.730263	PGGHG	intron_11_290781_291002	ENSG00000142102.16	2.90196
intron_11_291113_291976	0.00370835	Prostate	0.730263	PGGHG	intron_11_291113_291976	ENSG00000142102.16	-2.90196
intron_11_49146945_49148639	0.00669398	Prostate	0.730263	FOLH1	intron_11_49168497_49170191	ENSG00000086205.18	-2.7117
intron_11_654051_659435	0.00658729	Prostate	0.730263	DEAF1	intron_11_654051_659435	ENSG00000177030.19	-2.71702
intron_11_66341046_66341206	0.0103356	Prostate	0.730263	BRMS1	intron_11_66108517_66108677	ENSG00000174744.14	2.56439
intron_11_66341046_66341213	0.0103356	Prostate	0.730263	BRMS1	intron_11_66108517_66108684	ENSG00000174744.14	-2.56439
intron_11_66341623_66342096	0.0103356	Prostate	0.730263	BRMS1	intron_11_66109094_66109567	ENSG00000174744.14	2.56439
intron_11_68447157_68448809	0.00980031	Prostate	0.730263	LRP5	intron_11_68214625_68216277	ENSG00000162337.12	2.5828
intron_11_68600494_68601863	0.00561258	Prostate	0.730263	PPP6R3	intron_11_68367962_68369331	ENSG00000110075.15	-2.7696
intron_11_70272436_70324402	0.00439004	Prostate	0.730263	PPFIA1	intron_11_70118542_70170508	ENSG00000131626.19	-2.84868
intron_11_72579383_72579534	0.00523497	Prostate	0.730263	PDE2A	intron_11_72290427_72290578	ENSG00000186642.16	2.79221
intron_11_83192816_83193467	0.00984801	Prostate	0.730263	ANKRD42-DT	intron_11_82903858_82904509	ENSG00000247137.9	-2.58112
intron_11_86014963_86022367	0.00790938	Prostate	0.730263	PICALM	intron_11_85726006_85733410	ENSG00000073921.18	2.65591
intron_11_94972193_94973498	0.0044389	Prostate	0.730263	CWC15	intron_11_94705357_94706662	ENSG00000150316.12	2.84516
intron_12_110124443_110127360	0.00475233	Prostate	0.730263	IFT81	intron_12_110562248_110565165	ENSG00000122970.16	2.82336
intron_12_110124861_110127360	0.00483404	Prostate	0.730263	IFT81	intron_12_110562666_110565165	ENSG00000122970.16	-2.81789
intron_12_111748475_111749173	0.00907709	Prostate	0.730263	ACAD10	intron_12_112186279_112186977	ENSG00000111271.15	2.60914
intron_12_120081017_120089951	0.00578014	Prostate	0.730263	BICDL1	intron_12_120518821_120527755	ENSG00000135127.12	-2.76
intron_12_121269627_121270898	0.0089127	Prostate	0.730263	CAMKK2	intron_12_121707430_121708701	ENSG00000110931.19	-2.61538
intron_12_124374463_124378237	0.00691133	Prostate	0.730263	NCOR2	intron_12_124859009_124862783	ENSG00000196498.14	2.70109
intron_12_2679796_2682550	0.00327495	Prostate	0.730263	CACNA1C	intron_12_2788962_2791716	ENSG00000151067.23	2.94068
intron_12_49658594_49661966	0.00769521	Prostate	0.730263	FMNL3	intron_12_50052377_50055749	ENSG00000161791.14	-2.66516
intron_12_54283234_54283812	0.00744021	Prostate	0.730263	HNRNPA1	intron_12_54677018_54677596	ENSG00000135486.19	2.67647
intron_13_113503588_113510238	0.00444016	Prostate	0.730263	TMCO3	intron_13_114157903_114164553	ENSG00000150403.18	-2.84507
intron_13_114041094_114052052	0.00435455	Prostate	0.730263	RASA3	intron_13_114806570_114817527	ENSG00000185989.11	2.85127
intron_13_46793444_46797105	0.00554189	Prostate	0.730263	ESD	intron_13_47367579_47371240	ENSG00000139684.15	-2.77372
intron_14_102344389_102348279	0.00646974	Prostate	0.730263	CINP	intron_14_102810726_102814616	ENSG00000100865.15	-2.72297
intron_14_102438205_102440436	0.00592988	Prostate	0.730263	TECPR2	intron_14_102904542_102906773	ENSG00000196663.16	-2.75163
intron_14_103679518_103684986	0.00728654	Prostate	0.730263	KLC1	intron_14_104145855_104151323	ENSG00000126214.22	-2.68346
intron_14_103729182_103729793	0.00958614	Prostate	0.730263	ZFYVE21	intron_14_104195519_104196130	ENSG00000100711.14	2.59041
intron_14_103729846_103732620	0.00318487	Prostate	0.730263	ZFYVE21	intron_14_104196183_104198957	ENSG00000100711.14	2.94931
intron_14_24173041_24173126	0.00707076	Prostate	0.730263	REC8	intron_14_24642250_24642335	ENSG00000100918.14	-2.69349
intron_14_55661612_55663955	0.00864328	Prostate	0.730263	KTN1	intron_14_56128330_56130673	ENSG00000126777.18	-2.62585
intron_14_55680741_55684099	0.00372319	Prostate	0.730263	KTN1	intron_14_56147459_56150817	ENSG00000126777.18	-2.90071
intron_14_60125823_60133970	0.00608432	Prostate	0.730263	PCNX4	intron_14_60592541_60600688	ENSG00000126773.13	2.7432
intron_14_69441972_69442069	0.00612593	Prostate	0.730263	SLC39A9	intron_14_69908689_69908786	ENSG00000029364.12	2.74096
intron_14_69769251_69769511	0.00320135	Prostate	0.730263	SRSF5	intron_14_70235968_70236228	ENSG00000100650.16	-2.94771
intron_15_29720016_29720358	0.00707463	Prostate	0.730263	TJP1	intron_15_30012220_30012562	ENSG00000104067.17	-2.69331
intron_15_34143024_34145398	0.00916786	Prostate	0.730263	KATNBL1	intron_15_34435225_34437599	ENSG00000134152.11	2.60573
intron_15_40046069_40056453	0.00422404	Prostate	0.730263	SRP14-DT	intron_15_40338270_40348654	ENSG00000248508.10	-2.86093
intron_15_40046069_40064461	0.00422404	Prostate	0.730263	SRP14-DT	intron_15_40338270_40356662	ENSG00000248508.10	2.86093
intron_15_40046069_40065221	0.00422404	Prostate	0.730263	SRP14-DT	intron_15_40338270_40357422	ENSG00000248508.10	2.86093
intron_15_40064601_40065221	0.00480237	Prostate	0.730263	SRP14-DT	intron_15_40356802_40357422	ENSG00000248508.10	-2.82
intron_15_42228820_42231192	0.00882366	Prostate	0.730263	TMEM87A	intron_15_42521018_42523390	ENSG00000103978.17	2.61881
intron_15_42228820_42231844	0.00882366	Prostate	0.730263	TMEM87A	intron_15_42521018_42524042	ENSG00000103978.17	-2.61881
intron_15_42231260_42233213	0.00882366	Prostate	0.730263	TMEM87A	intron_15_42523458_42525411	ENSG00000103978.17	2.61881
intron_15_42268032_42273255	0.00948501	Prostate	0.730263	TMEM87A	intron_15_42560230_42565453	ENSG00000103978.17	-2.59406
intron_15_42278590_42280917	0.00612998	Prostate	0.730263	GANC	intron_15_42570788_42573115	ENSG00000214013.10	2.74075
intron_15_42345832_42348103	0.00762323	Prostate	0.730263	GANC	intron_15_42638030_42640301	ENSG00000214013.10	2.66832
intron_15_42403777_42409303	0.00418226	Prostate	0.730263	CAPN3	intron_15_42695975_42701501	ENSG00000092529.25	2.86408
intron_15_42408324_42409303	0.00967841	Prostate	0.730263	CAPN3	intron_15_42700522_42701501	ENSG00000092529.25	2.58711
intron_15_42408324_42409303	0.00967841	Prostate	0.730263	ENSG00000258461	intron_15_42700522_42701501	ENSG00000258461.5	2.58711
intron_15_45121221_45122185	0.0052205	Prostate	0.730263	DUOXA1	intron_15_45413419_45414383	ENSG00000140254.13	2.7931
intron_15_56391418_56394165	0.00968452	Prostate	0.730263	TEX9	intron_15_56683616_56686363	ENSG00000151575.15	-2.58689
intron_15_57197825_57231152	0.00384195	Prostate	0.730263	TCF12	intron_15_57490023_57523350	ENSG00000140262.18	2.89086
intron_15_57632559_57633613	0.00602575	Prostate	0.730263	GCOM1	intron_15_57924757_57925811	ENSG00000137878.17	2.74638
intron_15_57632559_57633613	0.00602575	Prostate	0.730263	MYZAP	intron_15_57924757_57925811	ENSG00000263155.6	2.74638
intron_16_1976314_1976814	0.00522331	Prostate	0.730263	TBL3	intron_16_2026315_2026815	ENSG00000183751.16	-2.79293
intron_16_1977670_1977742	0.00490616	Prostate	0.730263	TBL3	intron_16_2027671_2027743	ENSG00000183751.16	2.81313
intron_16_2037600_2037859	0.0083025	Prostate	0.730263	SLC9A3R2	intron_16_2087601_2087860	ENSG00000065054.14	2.63951
intron_16_30082534_30082746	0.00938726	Prostate	0.730263	PPP4C	intron_16_30093855_30094067	ENSG00000149923.14	2.59762
intron_16_30082847_30083394	0.00938726	Prostate	0.730263	PPP4C	intron_16_30094168_30094715	ENSG00000149923.14	-2.59762
intron_16_48548114_48553539	0.00603367	Prostate	0.730263	N4BP1	intron_16_48582025_48587450	ENSG00000102921.8	-2.74595
intron_16_533998_546817	0.0075185	Prostate	0.730263	CAPN15	intron_16_583998_596817	ENSG00000103326.12	2.67296
intron_16_66942737_66943299	0.00783824	Prostate	0.730263	CES2	intron_16_66976640_66977202	ENSG00000172831.14	-2.65896
intron_16_66942785_66943299	0.00783824	Prostate	0.730263	CES2	intron_16_66976688_66977202	ENSG00000172831.14	2.65896
intron_16_66942785_66943299	0.00783824	Prostate	0.730263	ENSG00000265408	intron_16_66976688_66977202	ENSG00000265408.1	2.65896
intron_16_67262289_67264352	0.00337578	Prostate	0.730263	SLC9A5	intron_16_67296192_67298255	ENSG00000135740.17	-2.93127
intron_17_1011985_1012474	0.00920364	Prostate	0.730263	ABR	intron_17_915225_915714	ENSG00000159842.16	-2.6044
intron_17_1734216_1735572	0.00445075	Prostate	0.730263	WDR81	intron_17_1637510_1638866	ENSG00000167716.19	-2.84431
intron_17_1748740_1752586	0.00392752	Prostate	0.730263	SERPINF2	intron_17_1652034_1655880	ENSG00000167711.14	-2.88393
intron_17_2696942_2697896	0.00911147	Prostate	0.730263	CLUH	intron_17_2600236_2601190	ENSG00000132361.18	-2.60784
intron_17_30709811_30734897	0.0041207	Prostate	0.730263	ENSG00000290928	intron_17_29036829_29061915	ENSG00000290928.1	2.86877
intron_17_30899606_30900413	0.00634946	Prostate	0.730263	TEFM	intron_17_29226624_29227431	ENSG00000172171.11	2.72917
intron_17_30900562_30904066	0.00588418	Prostate	0.730263	TEFM	intron_17_29227580_29231084	ENSG00000172171.11	-2.75417
intron_17_41893174_41897749	0.0103533	Prostate	0.730263	ACLY	intron_17_40049427_40054002	ENSG00000131473.17	2.5638
intron_17_44321558_44321700	0.00881756	Prostate	0.730263	SLC25A39	intron_17_42398926_42399068	ENSG00000013306.16	2.61905
intron_17_44321767_44322419	0.00881756	Prostate	0.730263	SLC25A39	intron_17_42399135_42399787	ENSG00000013306.16	-2.61905
intron_17_44322528_44323284	0.00863907	Prostate	0.730263	SLC25A39	intron_17_42399896_42400652	ENSG00000013306.16	2.62602
intron_17_4592448_4593822	0.00977142	Prostate	0.730263	SMTNL2	intron_17_4495743_4497117	ENSG00000188176.12	2.58382
intron_17_47839858_47840191	0.00529762	Prostate	0.730263	SCRN2	intron_17_45917224_45917557	ENSG00000141295.14	-2.78836
intron_17_50471135_50472428	0.0064966	Prostate	0.730263	ACSF2	intron_17_48548496_48549789	ENSG00000167107.13	-2.7216
intron_17_68539966_68540849	0.00951142	Prostate	0.730263	FAM20A	intron_17_66536107_66536990	ENSG00000108950.12	2.5931
intron_17_73209768_73212678	0.00792562	Prostate	0.730263	FAM104A	intron_17_71205907_71208817	ENSG00000133193.13	2.65522
intron_17_81686387_81687003	0.00418181	Prostate	0.730263	HGS	intron_17_79653417_79654033	ENSG00000185359.14	2.86411
intron_17_81691571_81693503	0.00413603	Prostate	0.730263	HGS	intron_17_79658601_79660533	ENSG00000185359.14	2.8676
intron_17_82178605_82183774	0.00840828	Prostate	0.730263	CCDC57	intron_17_80136481_80141650	ENSG00000176155.21	2.63522
intron_17_82631022_82643949	0.00575666	Prostate	0.730263	WDR45B	intron_17_80588898_80601825	ENSG00000141580.16	2.76133
intron_18_13071212_13072755	0.00883776	Prostate	0.730263	CEP192	intron_18_13071211_13072754	ENSG00000101639.19	-2.61827
intron_18_50286858_50287423	0.00409535	Prostate	0.730263	CXXC1	intron_18_47813228_47813793	ENSG00000154832.16	-2.87072
intron_18_50286858_50287587	0.00409535	Prostate	0.730263	CXXC1	intron_18_47813228_47813957	ENSG00000154832.16	2.87072
intron_18_74593839_74598230	0.00736221	Prostate	0.730263	ZNF407-AS1	intron_18_72261075_72265466	ENSG00000264247.2	2.68
intron_19_10006231_10010298	0.00611944	Prostate	0.730263	COL5A3	intron_19_10116907_10120974	ENSG00000080573.7	2.74131
intron_19_1106266_1106400	0.00617498	Prostate	0.730263	GPX4	intron_19_1106265_1106399	ENSG00000167468.20	2.73834
intron_19_11232289_11233203	0.0102593	Prostate	0.730263	DOCK6	intron_19_11342965_11343879	ENSG00000130158.14	2.56696
intron_19_21375964_21377389	0.0100881	Prostate	0.730263	ZNF738	intron_19_21558766_21560191	ENSG00000172687.14	2.57279
intron_19_2934815_2936524	0.0054473	Prostate	0.730263	ZNF77	intron_19_2934813_2936522	ENSG00000175691.9	2.77932
intron_19_35271141_35278698	0.00943239	Prostate	0.730263	USF2	intron_19_35762044_35769601	ENSG00000105698.16	-2.59597
intron_19_38733781_38734142	0.00411962	Prostate	0.730263	CAPN12	intron_19_39224421_39224782	ENSG00000182472.9	2.86885
intron_19_38733940_38734142	0.00699223	Prostate	0.730263	CAPN12	intron_19_39224580_39224782	ENSG00000182472.9	-2.69721
intron_19_40580936_40582351	0.00428677	Prostate	0.730263	SHKBP1	intron_19_41086842_41088257	ENSG00000160410.15	2.85625
intron_19_48839263_48841149	0.0101881	Prostate	0.730263	PLEKHA4	intron_19_49342520_49344406	ENSG00000105559.13	-2.56938
intron_19_48861514_48861620	0.00532639	Prostate	0.730263	PLEKHA4	intron_19_49364771_49364877	ENSG00000105559.13	-2.7866
intron_19_49098704_49101390	0.00523648	Prostate	0.730263	SNRNP70	intron_19_49601961_49604647	ENSG00000104852.15	-2.79211
intron_19_49115331_49115825	0.00979603	Prostate	0.730263	LIN7B	intron_19_49618588_49619082	ENSG00000104863.12	2.58295
intron_19_49512750_49513387	0.00805966	Prostate	0.730263	FCGRT	intron_19_50016007_50016644	ENSG00000104870.13	-2.64956
intron_19_49512750_49513882	0.00805966	Prostate	0.730263	FCGRT	intron_19_50016007_50017139	ENSG00000104870.13	2.64956
intron_19_49513473_49513882	0.00805966	Prostate	0.730263	FCGRT	intron_19_50016730_50017139	ENSG00000104870.13	-2.64956
intron_19_49534301_49537033	0.00761157	Prostate	0.730263	RCN3	intron_19_50037558_50040290	ENSG00000142552.8	-2.66883
intron_19_49981013_49988372	0.010299	Prostate	0.730263	VRK3	intron_19_50484270_50491629	ENSG00000105053.11	-2.56562
intron_19_49982188_49988372	0.010299	Prostate	0.730263	VRK3	intron_19_50485445_50491629	ENSG00000105053.11	2.56562
intron_19_52122457_52123923	0.0102534	Prostate	0.730263	ZNF616	intron_19_52625710_52627176	ENSG00000204611.7	2.56716
intron_19_53179984_53182884	0.00433067	Prostate	0.730263	ZNF665	intron_19_53683237_53686137	ENSG00000197497.11	2.85301
intron_19_58563504_58569277	0.0072303	Prostate	0.730263	MZF1	intron_19_59074871_59080644	ENSG00000099326.9	2.68605
intron_19_58575588_58581245	0.00535469	Prostate	0.730263	CENPBD2P	intron_19_59086955_59092612	ENSG00000213753.11	2.78488
intron_19_58575588_58586155	0.00535469	Prostate	0.730263	ENSG00000286104	intron_19_59086955_59097522	ENSG00000286104.1	2.78488
intron_19_58591624_58598967	0.00535469	Prostate	0.730263	ENSG00000286104	intron_19_59102991_59110334	ENSG00000286104.1	-2.78488
intron_19_5994950_5995601	0.00742312	Prostate	0.730263	RFX2	intron_19_5994961_5995612	ENSG00000087903.13	-2.67724
intron_1_111347049_111348516	0.00391642	Prostate	0.730263	PIFO	intron_1_111889671_111891138	ENSG00000173947.14	2.88482
intron_1_113391349_113403655	0.00727013	Prostate	0.730263	MAGI3	intron_1_113933971_113946277	ENSG00000081026.19	-2.68421
intron_1_117502970_117522825	0.00753528	Prostate	0.730263	MAN1A2	intron_1_118045592_118065447	ENSG00000198162.12	-2.67221
intron_1_151760899_151762105	0.00970303	Prostate	0.730263	MRPL9	intron_1_151733375_151734581	ENSG00000143436.11	2.58624
intron_1_151761552_151762105	0.00908859	Prostate	0.730263	MRPL9	intron_1_151734028_151734581	ENSG00000143436.11	2.6087
intron_1_155135598_155136299	0.00829587	Prostate	0.730263	SLC50A1	intron_1_155108074_155108775	ENSG00000169241.19	2.63978
intron_1_155661423_155670320	0.00751309	Prostate	0.730263	YY1AP1	intron_1_155631214_155640111	ENSG00000163374.20	2.6732
intron_1_155672727_155675010	0.00736797	Prostate	0.730263	YY1AP1	intron_1_155642518_155644801	ENSG00000163374.20	-2.67974
intron_1_155679512_155680416	0.00751309	Prostate	0.730263	YY1AP1	intron_1_155649303_155650207	ENSG00000163374.20	2.6732
intron_1_155679512_155688071	0.00751309	Prostate	0.730263	YY1AP1	intron_1_155649303_155657862	ENSG00000163374.20	-2.6732
intron_1_155680456_155688071	0.00751309	Prostate	0.730263	YY1AP1	intron_1_155650247_155657862	ENSG00000163374.20	2.6732
intron_1_155689174_155709773	0.00904391	Prostate	0.730263	DAP3	intron_1_155658965_155679564	ENSG00000132676.16	-2.61039
intron_1_155689243_155709773	0.00904391	Prostate	0.730263	DAP3	intron_1_155659034_155679564	ENSG00000132676.16	2.61039
intron_1_155965128_155965303	0.00359181	Prostate	0.730263	ARHGEF2	intron_1_155934919_155935094	ENSG00000116584.22	-2.91195
intron_1_155965131_155965303	0.00359181	Prostate	0.730263	ARHGEF2	intron_1_155934922_155935094	ENSG00000116584.22	2.91195
intron_1_155965760_155966416	0.00359181	Prostate	0.730263	ARHGEF2	intron_1_155935551_155936207	ENSG00000116584.22	2.91195
intron_1_155969300_155983107	0.00359822	Prostate	0.730263	ARHGEF2	intron_1_155939091_155952898	ENSG00000116584.22	-2.91139
intron_1_156294565_156294759	0.00784535	Prostate	0.730263	GLMP	intron_1_156264356_156264550	ENSG00000198715.13	-2.65865
intron_1_156294565_156295526	0.00784535	Prostate	0.730263	GLMP	intron_1_156264356_156265317	ENSG00000198715.13	2.65865
intron_1_156295016_156295526	0.00784535	Prostate	0.730263	GLMP	intron_1_156264807_156265317	ENSG00000198715.13	-2.65865
intron_1_169132817_169169447	0.00349063	Prostate	0.730263	NME7	intron_1_169102055_169138685	ENSG00000143156.14	-2.92086
intron_1_171589605_171591152	0.00822996	Prostate	0.730263	PRRC2C	intron_1_171558744_171560291	ENSG00000117523.18	-2.64249
intron_1_176135086_176149006	0.00536644	Prostate	0.730263	COP1	intron_1_176104222_176118142	ENSG00000143207.21	2.78417
intron_1_179884769_179889310	0.00481975	Prostate	0.730263	TOR1AIP1	intron_1_179853904_179858445	ENSG00000143337.19	-2.81884
intron_1_179884769_179889313	0.00481975	Prostate	0.730263	TOR1AIP1	intron_1_179853904_179858448	ENSG00000143337.19	2.81884
intron_1_198692373_198703298	0.00423109	Prostate	0.730263	PTPRC	intron_1_198661502_198672427	ENSG00000081237.21	-2.8604
intron_1_198699704_198703298	0.00404484	Prostate	0.730263	PTPRC	intron_1_198668833_198672427	ENSG00000081237.21	2.87464
intron_1_201996263_201999902	0.00569741	Prostate	0.730263	RNPEP	intron_1_201965391_201969030	ENSG00000176393.11	-2.76471
intron_1_204198496_204199195	0.0084034	Prostate	0.730263	GOLT1A	intron_1_204167624_204168323	ENSG00000174567.8	-2.63542
intron_1_204997406_205009557	0.00988003	Prostate	0.730263	NFASC	intron_1_204966534_204978685	ENSG00000163531.17	2.58
intron_1_211793190_211829059	0.00999096	Prostate	0.730263	LPGAT1	intron_1_211966532_212002401	ENSG00000123684.13	2.57614
intron_1_220074071_220089686	0.00784119	Prostate	0.730263	BPNT1	intron_1_220247413_220263028	ENSG00000162813.18	2.65883
intron_1_224231296_224232089	0.0101476	Prostate	0.730263	NVL	intron_1_224418998_224419791	ENSG00000143748.18	2.57076
intron_1_224231296_224233201	0.0101476	Prostate	0.730263	NVL	intron_1_224418998_224420903	ENSG00000143748.18	-2.57076
intron_1_227735499_227758995	0.00769301	Prostate	0.730263	SNAP47	intron_1_227923200_227946696	ENSG00000143740.15	-2.66525
intron_1_236524061_236525968	0.00307907	Prostate	0.730263	LGALS8	intron_1_236687361_236689268	ENSG00000116977.19	2.95973
intron_1_236540446_236550140	0.00975442	Prostate	0.730263	ENSG00000230325	intron_1_236703746_236713440	ENSG00000230325.1	2.58442
intron_1_23854560_23859798	0.00916494	Prostate	0.730263	FUCA1	intron_1_24181050_24186288	ENSG00000179163.12	-2.60584
intron_1_23865625_23867898	0.00755057	Prostate	0.730263	FUCA1	intron_1_24192115_24194388	ENSG00000179163.12	2.67153
intron_1_26159126_26161212	0.00709594	Prostate	0.730263	FAM110D	intron_1_26485617_26487703	ENSG00000197245.6	2.69231
intron_1_37582936_37583867	0.00345912	Prostate	0.730263	GNL2	intron_1_38048537_38049468	ENSG00000134697.13	-2.92369
intron_1_5865273_5866373	0.00697749	Prostate	0.730263	NPHP4	intron_1_5925333_5926433	ENSG00000131697.18	2.69792
intron_1_5905780_5907115	0.00968901	Prostate	0.730263	NPHP4	intron_1_5965840_5967175	ENSG00000131697.18	2.58673
intron_1_5952836_5961794	0.00430474	Prostate	0.730263	NPHP4	intron_1_6012896_6021854	ENSG00000131697.18	-2.85492
intron_1_6580049_6580541	0.00335344	Prostate	0.730263	ZBTB48	intron_1_6640109_6640601	ENSG00000204859.13	-2.93333
intron_1_6580070_6580541	0.00335344	Prostate	0.730263	ZBTB48	intron_1_6640130_6640601	ENSG00000204859.13	2.93333
intron_1_74714630_74723118	0.00878229	Prostate	0.730263	CRYZ	intron_1_75180314_75188802	ENSG00000116791.14	2.62041
intron_1_93156483_93158815	0.00323135	Prostate	0.730263	TMED5	intron_1_93622040_93624372	ENSG00000117500.13	2.94483
intron_1_93158885_93160129	0.00523321	Prostate	0.730263	TMED5	intron_1_93624442_93625686	ENSG00000117500.13	2.79232
intron_1_93290686_93305388	0.00854011	Prostate	0.730263	CCDC18-AS1	intron_1_93756243_93770945	ENSG00000223745.8	2.62994
intron_1_93305470_93311490	0.00511026	Prostate	0.730263	CCDC18-AS1	intron_1_93771027_93777047	ENSG00000223745.8	2.8
intron_1_93305470_93315149	0.00511026	Prostate	0.730263	CCDC18-AS1	intron_1_93771027_93780706	ENSG00000223745.8	2.8
intron_1_93325895_93326602	0.00404027	Prostate	0.730263	CCDC18-AS1	intron_1_93791452_93792159	ENSG00000223745.8	2.875
intron_1_93346865_93353908	0.0100697	Prostate	0.730263	DR1	intron_1_93812422_93819465	ENSG00000117505.13	2.57343
intron_20_17950396_17951500	0.00652267	Prostate	0.730263	SNX5	intron_20_17931040_17932144	ENSG00000089006.17	-2.72028
intron_20_17951595_17952587	0.00638602	Prostate	0.730263	SNX5	intron_20_17932239_17933231	ENSG00000089006.17	-2.72727
intron_20_17952710_17953996	0.00680388	Prostate	0.730263	SNX5	intron_20_17933354_17934640	ENSG00000089006.17	2.70629
intron_20_17954117_17955365	0.00652267	Prostate	0.730263	SNX5	intron_20_17934761_17936009	ENSG00000089006.17	2.72028
intron_20_17957037_17961140	0.00555972	Prostate	0.730263	SNX5	intron_20_17937681_17941783	ENSG00000089006.17	2.77268
intron_20_17957037_17968375	0.00595953	Prostate	0.730263	SNX5	intron_20_17937681_17949018	ENSG00000089006.17	-2.75
intron_20_32146855_32149634	0.00976783	Prostate	0.730263	TM9SF4	intron_20_30734658_30737437	ENSG00000101337.16	2.58394
intron_20_63695650_63695778	0.00543301	Prostate	0.730263	RTEL1-TNFRSF6B	intron_20_62327003_62327131	ENSG00000026036.23	2.78017
intron_20_63695650_63695778	0.00543301	Prostate	0.730263	RTEL1	intron_20_62327003_62327131	ENSG00000258366.12	2.78017
intron_20_63700702_63701190	0.00481787	Prostate	0.730263	ARFRP1	intron_20_62332054_62332542	ENSG00000101246.20	-2.81897
intron_20_63700702_63701830	0.00481787	Prostate	0.730263	ARFRP1	intron_20_62332054_62333182	ENSG00000101246.20	2.81897
intron_20_63700702_63702136	0.00481787	Prostate	0.730263	ARFRP1	intron_20_62332054_62333488	ENSG00000101246.20	2.81897
intron_20_63733712_63734705	0.00718308	Prostate	0.730263	ZGPAT	intron_20_62365064_62366057	ENSG00000197114.12	-2.68824
intron_20_63736712_63737533	0.00302278	Prostate	0.730263	ENSG00000273154	intron_20_62368064_62368886	ENSG00000273154.3	-2.96541
intron_20_63736712_63737533	0.00302278	Prostate	0.730263	LIME1	intron_20_62368064_62368886	ENSG00000203896.10	-2.96541
intron_20_63737902_63737973	0.00446878	Prostate	0.730263	ENSG00000273154	intron_20_62369255_62369326	ENSG00000273154.3	-2.84302
intron_20_63737902_63737973	0.00446878	Prostate	0.730263	LIME1	intron_20_62369255_62369326	ENSG00000203896.10	-2.84302
intron_20_64063949_64066476	0.0048377	Prostate	0.730263	TCEA2	intron_20_62695302_62697829	ENSG00000171703.17	-2.81765
intron_21_33439297_33448782	0.00350097	Prostate	0.730263	TMEM50B	intron_21_34811604_34821089	ENSG00000142188.17	2.91994
intron_22_25360223_25375813	0.00859931	Prostate	0.730263	ENSG00000290796	intron_22_25756190_25771780	ENSG00000290796.1	-2.62759
intron_22_25448284_25457259	0.00913012	Prostate	0.730263	CRYBB2P1	intron_22_25844251_25853226	ENSG00000291087.1	-2.60714
intron_22_25703576_25704109	0.00797102	Prostate	0.730263	GRK3	intron_22_26099543_26100076	ENSG00000100077.16	-2.6533
intron_22_25704209_25709898	0.00797102	Prostate	0.730263	GRK3	intron_22_26100176_26105865	ENSG00000100077.16	2.6533
intron_22_27919545_27935151	0.00516269	Prostate	0.730263	TTC28-AS1	intron_22_28315533_28331139	ENSG00000235954.9	2.7967
intron_22_27935230_27993124	0.00494739	Prostate	0.730263	TTC28-AS1	intron_22_28331218_28389112	ENSG00000235954.9	-2.81044
intron_22_27935230_27994473	0.00389414	Prostate	0.730263	TTC28-AS1	intron_22_28331218_28390461	ENSG00000235954.9	2.88661
intron_22_35333497_35334328	0.0070251	Prostate	0.730263	TOM1	intron_22_35729490_35730321	ENSG00000100284.22	2.69565
intron_22_36149142_36149259	0.00852489	Prostate	0.730263	APOL3	intron_22_36545190_36545307	ENSG00000128284.20	2.63054
intron_22_36159680_36160669	0.00857087	Prostate	0.730263	APOL3	intron_22_36555728_36556717	ENSG00000128284.20	2.62871
intron_22_42571901_42572436	0.00889332	Prostate	0.730263	SERHL2	intron_22_42967907_42968442	ENSG00000183569.18	2.61613
intron_22_50064198_50068433	0.00436781	Prostate	0.730263	MLC1	intron_22_50502627_50506862	ENSG00000100427.16	-2.8503
intron_22_50206520_50208488	0.0072375	Prostate	0.730263	SELENOO	intron_22_50644949_50646917	ENSG00000073169.15	2.68571
intron_2_101867309_101868029	0.00626056	Prostate	0.730263	MAP4K4	intron_2_102483771_102484491	ENSG00000071054.17	-2.73381
intron_2_162273944_162276687	0.00318998	Prostate	0.730263	IFIH1	intron_2_163130454_163133197	ENSG00000115267.10	-2.94881
intron_2_169819643_169821943	0.00309367	Prostate	0.730263	METTL5	intron_2_170676153_170678453	ENSG00000138382.15	2.95827
intron_2_172498100_172501772	0.00942491	Prostate	0.730263	ITGA6	intron_2_173362828_173366500	ENSG00000091409.16	2.59624
intron_2_172498100_172504091	0.00942491	Prostate	0.730263	ITGA6	intron_2_173362828_173368819	ENSG00000091409.16	-2.59624
intron_2_178485757_178488968	0.00612687	Prostate	0.730263	PLEKHA3	intron_2_179350484_179353695	ENSG00000116095.11	-2.74091
intron_2_187387493_187387666	0.00768615	Prostate	0.730263	CALCRL	intron_2_188252220_188252393	ENSG00000064989.13	2.66555
intron_2_187387756_187431297	0.00768615	Prostate	0.730263	CALCRL	intron_2_188252483_188296024	ENSG00000064989.13	2.66555
intron_2_187387756_187448039	0.00768615	Prostate	0.730263	CALCRL	intron_2_188252483_188312766	ENSG00000064989.13	2.66555
intron_2_19898035_19901706	0.00947473	Prostate	0.730263	TTC32	intron_2_20097796_20101467	ENSG00000183891.6	2.59443
intron_2_20740205_20774810	0.00891986	Prostate	0.730263	LDAH	intron_2_20939965_20974570	ENSG00000118961.15	-2.61511
intron_2_39769093_39769710	0.00676118	Prostate	0.730263	THUMPD2	intron_2_39996233_39996850	ENSG00000138050.15	2.70838
intron_2_65089070_65090983	0.006116	Prostate	0.730263	RAB1A	intron_2_65316204_65318117	ENSG00000138069.18	-2.7415
intron_2_86788560_86789323	0.00464826	Prostate	0.730263	CD8A	intron_2_87015683_87016446	ENSG00000153563.17	2.83045
intron_3_100319204_100320777	0.00545941	Prostate	0.730263	TBC1D23	intron_3_100038048_100039621	ENSG00000036054.13	2.7786
intron_3_126051050_126067947	0.00928236	Prostate	0.730263	SLC41A3	intron_3_125769893_125786790	ENSG00000114544.17	-2.60148
intron_3_129384218_129393635	0.0095159	Prostate	0.730263	ENSG00000290993	intron_3_129103061_129112478	ENSG00000290993.1	2.59294
intron_3_129393296_129393635	0.00971301	Prostate	0.730263	ENSG00000290993	intron_3_129112139_129112478	ENSG00000290993.1	-2.58588
intron_3_129393795_129396217	0.0095159	Prostate	0.730263	ENSG00000290993	intron_3_129112638_129115060	ENSG00000290993.1	-2.59294
intron_3_129393795_129397040	0.00971301	Prostate	0.730263	ENSG00000290993	intron_3_129112638_129115883	ENSG00000290993.1	2.58588
intron_3_129393795_129399008	0.0095159	Prostate	0.730263	ENSG00000290993	intron_3_129112638_129117851	ENSG00000290993.1	2.59294
intron_3_138163858_138167081	0.00337835	Prostate	0.730263	DBR1	intron_3_137882700_137885923	ENSG00000138231.14	-2.93103
intron_3_195888606_195896053	0.00546201	Prostate	0.730263	TNK2	intron_3_195615477_195622924	ENSG00000061938.21	2.77844
intron_3_48695418_48708120	0.00895432	Prostate	0.730263	IP6K2	intron_3_48732851_48745553	ENSG00000068745.15	2.61379
intron_3_48695418_48715315	0.00895432	Prostate	0.730263	IP6K2	intron_3_48732851_48752748	ENSG00000068745.15	2.61379
intron_3_48695421_48715315	0.00895432	Prostate	0.730263	IP6K2	intron_3_48732854_48752748	ENSG00000068745.15	2.61379
intron_3_48695421_48715389	0.00895432	Prostate	0.730263	IP6K2	intron_3_48732854_48752822	ENSG00000068745.15	2.61379
intron_3_49712892_49713513	0.00947076	Prostate	0.730263	RNF123	intron_3_49750325_49750946	ENSG00000164068.16	2.59458
intron_3_49714174_49715575	0.00398391	Prostate	0.730263	RNF123	intron_3_49751607_49753008	ENSG00000164068.16	2.87943
intron_3_49910884_49913220	0.00432886	Prostate	0.730263	MON1A	intron_3_49948317_49950653	ENSG00000164077.15	2.85315
intron_3_72908559_72922204	0.00692477	Prostate	0.730263	GXYLT2	intron_3_72957710_72971355	ENSG00000172986.13	-2.70044
intron_4_109434002_109462901	0.00355485	Prostate	0.730263	SEC24B	intron_4_110355158_110384057	ENSG00000138802.11	2.91518
intron_4_109512083_109513747	0.00381755	Prostate	0.730263	SEC24B	intron_4_110433239_110434903	ENSG00000138802.11	2.89286
intron_4_25407253_25409698	0.00906068	Prostate	0.730263	ANAPC4	intron_4_25408875_25411320	ENSG00000053900.11	2.60976
intron_4_25414504_25414599	0.00882642	Prostate	0.730263	ANAPC4	intron_4_25416126_25416221	ENSG00000053900.11	-2.61871
intron_4_39189781_39194544	0.00469004	Prostate	0.730263	WDR19	intron_4_39191401_39196164	ENSG00000157796.18	-2.82759
intron_4_55424643_55425376	0.00722846	Prostate	0.730263	TMEM165	intron_4_56290810_56291543	ENSG00000134851.13	2.68613
intron_4_56966736_56968384	0.0036724	Prostate	0.730263	NOA1	intron_4_57832902_57834550	ENSG00000084092.7	2.90501
intron_4_57010200_57010361	0.00335344	Prostate	0.730263	POLR2B	intron_4_57876366_57876527	ENSG00000047315.17	-2.93333
intron_4_70201501_70202258	0.0101017	Prostate	0.730263	ODAM	intron_4_71067218_71067975	ENSG00000109205.17	2.57233
intron_5_115840934_115841390	0.00986803	Prostate	0.730263	ATG12	intron_5_115176631_115177087	ENSG00000145782.13	-2.58042
intron_5_126488892_126492915	0.00782931	Prostate	0.730263	GRAMD2B	intron_5_125824584_125828607	ENSG00000155324.10	-2.65934
intron_5_177525205_177532443	0.00621647	Prostate	0.730263	FAM193B	intron_5_176952206_176959444	ENSG00000146067.17	-2.73614
intron_5_177531521_177531953	0.00650644	Prostate	0.730263	FAM193B	intron_5_176958522_176958954	ENSG00000146067.17	2.7211
intron_5_177531521_177532443	0.00650644	Prostate	0.730263	FAM193B	intron_5_176958522_176959444	ENSG00000146067.17	-2.7211
intron_5_177532131_177532443	0.00650644	Prostate	0.730263	FAM193B	intron_5_176959132_176959444	ENSG00000146067.17	2.7211
intron_5_177532200_177532443	0.00650644	Prostate	0.730263	FAM193B	intron_5_176959201_176959444	ENSG00000146067.17	2.7211
intron_5_181263789_181264052	0.00900558	Prostate	0.730263	TRIM52-AS1	intron_5_180690790_180691053	ENSG00000248275.3	2.61184
intron_5_313850_314417	0.00770812	Prostate	0.730263	ENSG00000286001	intron_5_313965_314532	ENSG00000286001.1	2.66459
intron_5_313850_314417	0.00770812	Prostate	0.730263	PDCD6	intron_5_313965_314532	ENSG00000249915.9	2.66459
intron_5_68288751_68292259	0.00833719	Prostate	0.730263	PIK3R1	intron_5_67584579_67588087	ENSG00000145675.16	2.6381
intron_5_69366595_69368825	0.0100858	Prostate	0.730263	TAF9	intron_5_68662422_68664652	ENSG00000273841.6	-2.57287
intron_5_81042983_81068032	0.00738397	Prostate	0.730263	RASGRF2	intron_5_80338802_80363851	ENSG00000113319.13	2.67901
intron_5_88240916_88268721	0.00822097	Prostate	0.730263	TMEM161B	intron_5_87536733_87564538	ENSG00000164180.14	-2.64286
intron_6_170388493_170391013	0.00817309	Prostate	0.730263	FAM120B	intron_6_170697581_170700101	ENSG00000112584.14	-2.64483
intron_6_42879951_42883451	0.00822007	Prostate	0.730263	RPL7L1	intron_6_42847689_42851189	ENSG00000146223.16	-2.64289
intron_6_53295707_53348817	0.00659564	Prostate	0.730263	ELOVL5	intron_6_53160505_53213615	ENSG00000012660.14	-2.7166
intron_7_105547333_105548554	0.00756861	Prostate	0.730263	RINT1	intron_7_105187780_105189001	ENSG00000135249.8	-2.67073
intron_7_128812929_128821799	0.00412526	Prostate	0.730263	CCDC136	intron_7_128452983_128461853	ENSG00000128596.17	-2.86842
intron_7_140007182_140015723	0.0081156	Prostate	0.730263	TBXAS1	intron_7_139706982_139715523	ENSG00000059377.19	2.64722
intron_7_2520293_2524695	0.00363748	Prostate	0.730263	LFNG	intron_7_2559927_2564329	ENSG00000106003.14	-2.908
intron_7_2524743_2525219	0.00368232	Prostate	0.730263	LFNG	intron_7_2564377_2564853	ENSG00000106003.14	2.90417
intron_7_2586371_2587822	0.00890096	Prostate	0.730263	IQCE	intron_7_2626005_2627456	ENSG00000106012.18	-2.61583
intron_7_81729779_81743353	0.00692069	Prostate	0.730263	HGF	intron_7_81359095_81372669	ENSG00000019991.18	-2.70064
intron_8_141150348_141150834	0.00593046	Prostate	0.730263	DENND3	intron_8_142160447_142160933	ENSG00000105339.11	-2.7516
intron_8_66447341_66448865	0.00651283	Prostate	0.730263	ADHFE1	intron_8_67359576_67361100	ENSG00000147576.17	-2.72078
intron_8_66447341_66448865	0.00651283	Prostate	0.730263	ENSG00000285791	intron_8_67359576_67361100	ENSG00000285791.1	-2.72078
intron_8_66680024_66685381	0.0103537	Prostate	0.730263	C8orf44	intron_8_67592259_67597616	ENSG00000288596.2	-2.56379
intron_8_66680458_66685381	0.0103537	Prostate	0.730263	C8orf44	intron_8_67592693_67597616	ENSG00000288596.2	-2.56379
intron_9_128247486_128247924	0.00805728	Prostate	0.730263	DNM1	intron_9_131009765_131010203	ENSG00000106976.22	-2.64966
intron_9_133103262_133103747	0.00509	Prostate	0.730263	ENSG00000285245	intron_9_135978649_135979134	ENSG00000285245.1	2.80128
intron_9_133103262_133103747	0.00509	Prostate	0.730263	RALGDS	intron_9_135978649_135979134	ENSG00000160271.16	2.80128
intron_9_136805584_136806050	0.00701497	Prostate	0.730263	CCDC183-AS1	intron_9_139700036_139700502	ENSG00000228544.1	-2.69613
intron_9_136806128_136806385	0.00701497	Prostate	0.730263	CCDC183-AS1	intron_9_139700580_139700837	ENSG00000228544.1	-2.69613
intron_9_136806537_136806829	0.00603532	Prostate	0.730263	CCDC183-AS1	intron_9_139700989_139701281	ENSG00000228544.1	-2.74586
intron_9_136807066_136807281	0.00593445	Prostate	0.730263	CCDC183	intron_9_139701518_139701733	ENSG00000213213.14	-2.75138
intron_9_136807066_136807740	0.00593445	Prostate	0.730263	ENSG00000273066	intron_9_139701518_139702192	ENSG00000273066.5	2.75138
intron_9_136808326_136823525	0.00536053	Prostate	0.730263	RABL6	intron_9_139702778_139717977	ENSG00000196642.19	2.78453
intron_9_136829484_136831721	0.00775137	Prostate	0.730263	RABL6	intron_9_139723936_139726173	ENSG00000196642.19	2.66271
intron_9_68356361_68357723	0.010141	Prostate	0.730263	PGM5-AS1	intron_9_70971277_70972639	ENSG00000224958.6	2.57098
intron_9_8858323_8859956	0.0100196	Prostate	0.730263	PTPRD-AS1	intron_9_8858323_8859956	ENSG00000225706.3	-2.57515
intron_15_42396877_42399492	0.0163566	Brain_Cerebellum	0.730263	CAPN3	intron_15_42689075_42691690	ENSG00000092529.25	-2.40086
intron_15_42396877_42399492	0.0163566	Brain_Cerebellum	0.730263	ENSG00000258461	intron_15_42689075_42691690	ENSG00000258461.5	-2.40086
intron_19_48904454_48905753	0.0163529	Brain_Cerebellum	0.730263	NUCB1	intron_19_49407711_49409010	ENSG00000104805.17	-2.40094
intron_20_63967952_63969814	0.0163298	Brain_Cerebellum	0.730263	ZNF512B	intron_20_62599305_62601167	ENSG00000196700.9	-2.40146
intron_1_155131634_155133503	0.00132705	Nerve_Tibial	0.730277	EFNA1	intron_1_155104110_155105979	ENSG00000169242.12	-3.21007
intron_8_106710790_106713823	0.0181454	Brain_Cerebellar_Hemisphere	0.730349	OXR1	intron_8_107723018_107726051	ENSG00000164830.19	2.36264
intron_3_100319204_100320777	0.00545941	Artery_Aorta	0.730533	TBC1D23	intron_3_100038048_100039621	ENSG00000036054.13	2.7786
intron_6_150866049_150876090	0.0138076	Breast_Mammary_Tissue	0.730555	MTHFD1L	intron_6_151187185_151197226	ENSG00000120254.16	-2.46223
intron_16_89734038_89737806	0.0112447	Esophagus_Muscularis	0.73077	ZNF276	intron_16_89800446_89804214	ENSG00000158805.12	2.535
intron_1_35448332_35449867	0.0178951	Cells_EBV-transformed_lymphocytes	0.730824	KIAA0319L	intron_1_35913933_35915468	ENSG00000142687.19	-2.36778
intron_20_3213383_3213985	0.0179054	Cells_EBV-transformed_lymphocytes	0.730824	ITPA	intron_20_3194029_3194631	ENSG00000125877.13	-2.36757
intron_17_51161272_51161728	0.000362228	Brain_Putamen_basal_ganglia	0.730844	NME1	intron_17_49238633_49239089	ENSG00000239672.8	3.56618
intron_10_103098088_103098931	0.0127973	Whole_Blood	0.730906	NT5C2	intron_10_104857845_104858688	ENSG00000076685.19	-2.48936
intron_10_43396590_43409090	0.0137405	Whole_Blood	0.730906	HNRNPF	intron_10_43892038_43904538	ENSG00000169813.17	2.46398
intron_10_73806811_73807108	0.0128808	Whole_Blood	0.730906	ENSG00000272916	intron_10_75566569_75566866	ENSG00000272916.5	-2.48705
intron_10_73806811_73807108	0.0128808	Whole_Blood	0.730906	NDST2	intron_10_75566569_75566866	ENSG00000166507.19	-2.48705
intron_10_73837511_73842169	0.013456	Whole_Blood	0.730906	CAMK2G	intron_10_75597269_75601927	ENSG00000148660.22	2.47147
intron_11_65526043_65526124	0.0134086	Whole_Blood	0.730906	SCYL1	intron_11_65293514_65293595	ENSG00000142186.18	2.47273
intron_11_65526350_65526783	0.0134086	Whole_Blood	0.730906	SCYL1	intron_11_65293821_65294254	ENSG00000142186.18	-2.47273
intron_11_65526873_65526962	0.0134086	Whole_Blood	0.730906	SCYL1	intron_11_65294344_65294433	ENSG00000142186.18	2.47273
intron_11_69067605_69070430	0.0134921	Whole_Blood	0.730906	TPCN2	intron_11_68835073_68837898	ENSG00000162341.18	2.47051
intron_11_85974812_85981129	0.0138024	Whole_Blood	0.730906	PICALM	intron_11_85685855_85692172	ENSG00000073921.18	2.46237
intron_11_93182894_93184430	0.0131722	Whole_Blood	0.730906	SLC36A4	intron_11_92916060_92917596	ENSG00000180773.15	-2.47908
intron_12_110013249_110016388	0.0125922	Whole_Blood	0.730906	ANKRD13A	intron_12_110451054_110454193	ENSG00000076513.17	2.4951
intron_12_110018488_110019139	0.0127673	Whole_Blood	0.730906	ANKRD13A	intron_12_110456293_110456944	ENSG00000076513.17	-2.4902
intron_12_112917700_112918597	0.0124193	Whole_Blood	0.730906	OAS1	intron_12_113355505_113356402	ENSG00000089127.15	-2.5
intron_12_112917700_112919389	0.0124193	Whole_Blood	0.730906	OAS1	intron_12_113355505_113357194	ENSG00000089127.15	2.5
intron_12_112917700_112919487	0.0124193	Whole_Blood	0.730906	OAS1	intron_12_113355505_113357292	ENSG00000089127.15	-2.5
intron_12_124325583_124326180	0.0122019	Whole_Blood	0.730906	NCOR2	intron_12_124810129_124810726	ENSG00000196498.14	2.50625
intron_12_124325583_124326191	0.0122019	Whole_Blood	0.730906	NCOR2	intron_12_124810129_124810737	ENSG00000196498.14	-2.50625
intron_12_47798219_47798562	0.0117227	Whole_Blood	0.730906	HDAC7	intron_12_48192002_48192345	ENSG00000061273.18	2.52038
intron_12_48655060_48660468	0.0128161	Whole_Blood	0.730906	KANSL2	intron_12_49048843_49054251	ENSG00000139620.13	2.48884
intron_12_96247734_96259731	0.0123916	Whole_Blood	0.730906	ELK3	intron_12_96641512_96653509	ENSG00000111145.8	-2.50079
intron_13_75594990_75604769	0.0133525	Whole_Blood	0.730906	UCHL3	intron_13_76169126_76178905	ENSG00000118939.18	-2.47423
intron_15_42984942_42988819	0.0137352	Whole_Blood	0.730906	UBR1	intron_15_43277140_43281017	ENSG00000159459.12	2.46411
intron_15_72752892_72755556	0.013621	Whole_Blood	0.730906	ADPGK	intron_15_73045233_73047897	ENSG00000159322.18	-2.46711
intron_16_2092592_2092954	0.0109995	Whole_Blood	0.730906	PKD1	intron_16_2142593_2142955	ENSG00000008710.20	-2.54271
intron_16_88586684_88587542	0.0122523	Whole_Blood	0.730906	ZC3H18	intron_16_88653092_88653950	ENSG00000158545.16	2.50479
intron_17_78132870_78133406	0.0114589	Whole_Blood	0.730906	TMC8	intron_17_76128951_76129487	ENSG00000167895.16	-2.52838
intron_17_81197888_81198106	0.0114347	Whole_Blood	0.730906	CEP131	intron_17_79171688_79171906	ENSG00000141577.14	-2.52913
intron_17_81197888_81198115	0.0114347	Whole_Blood	0.730906	CEP131	intron_17_79171688_79171915	ENSG00000141577.14	2.52913
intron_17_8887221_8887521	0.0117925	Whole_Blood	0.730906	PIK3R5	intron_17_8790538_8790838	ENSG00000141506.15	-2.51829
intron_19_21454472_21456461	0.0117674	Whole_Blood	0.730906	ENSG00000268119	intron_19_21637274_21639263	ENSG00000268119.8	-2.51904
intron_19_40729415_40736986	0.0128703	Whole_Blood	0.730906	ITPKC	intron_19_41235320_41242891	ENSG00000086544.4	2.48734
intron_19_4292885_4294579	0.0138075	Whole_Blood	0.730906	TMIGD2	intron_19_4292882_4294576	ENSG00000167664.9	2.46223
intron_19_4496405_4497958	0.0113566	Whole_Blood	0.730906	HDGFL2	intron_19_4496402_4497955	ENSG00000167674.15	2.53153
intron_19_49981013_49988372	0.0115028	Whole_Blood	0.730906	VRK3	intron_19_50484270_50491629	ENSG00000105053.11	-2.52704
intron_1_101077508_101080389	0.0125975	Whole_Blood	0.730906	DPH5-DT	intron_1_101543064_101545945	ENSG00000233184.9	2.49495
intron_1_101077508_101083461	0.0125975	Whole_Blood	0.730906	DPH5-DT	intron_1_101543064_101549017	ENSG00000233184.9	-2.49495
intron_1_119963807_119965453	0.0132984	Whole_Blood	0.730906	NOTCH2	intron_1_120506430_120508076	ENSG00000134250.21	-2.47568
intron_1_155859795_155867965	0.0115151	Whole_Blood	0.730906	SYT11	intron_1_155829586_155837756	ENSG00000132718.9	-2.52667
intron_1_156294565_156295526	0.0130162	Whole_Blood	0.730906	GLMP	intron_1_156264356_156265317	ENSG00000198715.13	2.48333
intron_1_16367308_16393231	0.0126271	Whole_Blood	0.730906	SZRD1	intron_1_16693803_16719726	ENSG00000055070.17	-2.49412
intron_1_236542787_236542915	0.0110974	Whole_Blood	0.730906	LGALS8	intron_1_236706087_236706215	ENSG00000116977.19	2.53962
intron_1_93311608_93324635	0.0110121	Whole_Blood	0.730906	CCDC18-AS1	intron_1_93777165_93790192	ENSG00000223745.8	-2.54231
intron_20_56513428_56517106	0.0136192	Whole_Blood	0.730906	RTF2	intron_20_55088484_55092162	ENSG00000022277.13	-2.46715
intron_20_63697522_63698280	0.0136077	Whole_Blood	0.730906	RTEL1-TNFRSF6B	intron_20_62328875_62329633	ENSG00000026036.23	2.46746
intron_20_63697522_63698280	0.0136077	Whole_Blood	0.730906	TNFRSF6B	intron_20_62328875_62329633	ENSG00000243509.6	2.46746
intron_20_63701900_63702136	0.0111341	Whole_Blood	0.730906	ARFRP1	intron_20_62333252_62333488	ENSG00000101246.20	-2.53846
intron_21_44901733_44903365	0.0129148	Whole_Blood	0.730906	ITGB2	intron_21_46321648_46323280	ENSG00000160255.19	-2.48611
intron_22_20537215_20551436	0.0119864	Whole_Blood	0.730906	MED15	intron_22_20891502_20905723	ENSG00000099917.17	2.51254
intron_22_20583247_20583330	0.0123566	Whole_Blood	0.730906	MED15	intron_22_20937534_20937617	ENSG00000099917.17	-2.50179
intron_22_45335382_45336328	0.0127362	Whole_Blood	0.730906	FAM118A	intron_22_45731263_45732209	ENSG00000100376.12	2.49106
intron_22_46056945_46057062	0.0114911	Whole_Blood	0.730906	PRR34-AS1	intron_22_46452825_46452942	ENSG00000241990.5	2.5274
intron_2_172464574_172465824	0.0116616	Whole_Blood	0.730906	ITGA6-AS1	intron_2_173329302_173330552	ENSG00000232788.1	2.52222
intron_2_74464722_74464896	0.0137126	Whole_Blood	0.730906	MOGS	intron_2_74691849_74692023	ENSG00000115275.15	-2.46471
intron_2_74464987_74465314	0.0137126	Whole_Blood	0.730906	MOGS	intron_2_74692114_74692441	ENSG00000115275.15	-2.46471
intron_3_113677397_113696370	0.0128028	Whole_Blood	0.730906	USF3	intron_3_113396244_113415217	ENSG00000176542.10	-2.48921
intron_3_126033678_126050943	0.0136025	Whole_Blood	0.730906	SLC41A3	intron_3_125752521_125769786	ENSG00000114544.17	2.46759
intron_3_129397140_129399008	0.0115795	Whole_Blood	0.730906	ENSG00000290993	intron_3_129115983_129117851	ENSG00000290993.1	2.52471
intron_3_183803335_183803987	0.0134423	Whole_Blood	0.730906	YEATS2	intron_3_183521123_183521775	ENSG00000163872.16	2.47183
intron_3_33864129_33865243	0.0115698	Whole_Blood	0.730906	PDCD6IP	intron_3_33905621_33906735	ENSG00000170248.15	-2.525
intron_3_50577573_50577826	0.0109859	Whole_Blood	0.730906	HEMK1	intron_3_50615004_50615257	ENSG00000114735.10	-2.54315
intron_4_37977529_38014509	0.0113761	Whole_Blood	0.730906	TBC1D1	intron_4_37979150_38016130	ENSG00000065882.18	-2.53093
intron_4_56338791_56342835	0.0128713	Whole_Blood	0.730906	AASDH	intron_4_57204957_57209001	ENSG00000157426.14	2.48731
intron_6_110193268_110201558	0.0126694	Whole_Blood	0.730906	CDC40	intron_6_110514471_110522761	ENSG00000168438.15	2.49293
intron_7_105169265_105203628	0.0133441	Whole_Blood	0.730906	SRPK2	intron_7_104809712_104844075	ENSG00000135250.17	-2.47445
intron_7_24852634_24861613	0.0119596	Whole_Blood	0.730906	OSBPL3	intron_7_24892253_24901232	ENSG00000070882.13	-2.51333
intron_7_64979536_64981387	0.0132793	Whole_Blood	0.730906	ZNF117	intron_7_64439914_64441765	ENSG00000152926.16	2.47619
intron_7_65006322_65006541	0.0133978	Whole_Blood	0.730906	ERV3-1	intron_7_64466700_64466919	ENSG00000213462.5	2.47302
intron_7_65068790_65069661	0.0132793	Whole_Blood	0.730906	CCT6P3	intron_7_64529168_64530039	ENSG00000290860.1	2.47619
intron_7_65068790_65069661	0.0132793	Whole_Blood	0.730906	CCT6P3	intron_7_64529168_64530039	ENSG00000234585.7	2.47619
intron_9_122148277_122152245	0.012754	Whole_Blood	0.730906	NDUFA8	intron_9_124910556_124914524	ENSG00000119421.7	2.49057
intron_1_155284135_155284539	0.0163951	Brain_Cerebellum	0.730966	HCN3	intron_1_155253926_155254330	ENSG00000143630.10	2.4
intron_10_43396590_43409090	0.0137405	Kidney_Cortex	0.731335	HNRNPF	intron_10_43892038_43904538	ENSG00000169813.17	-2.46398
intron_10_43396590_43409131	0.0137405	Kidney_Cortex	0.731335	HNRNPF	intron_10_43892038_43904579	ENSG00000169813.17	2.46398
intron_11_65526043_65526124	0.0134086	Kidney_Cortex	0.731335	SCYL1	intron_11_65293514_65293595	ENSG00000142186.18	2.47273
intron_11_69067605_69070430	0.0134921	Kidney_Cortex	0.731335	TPCN2	intron_11_68835073_68837898	ENSG00000162341.18	2.47051
intron_15_72775097_72783246	0.013621	Kidney_Cortex	0.731335	ADPGK	intron_15_73067438_73075587	ENSG00000159322.18	-2.46711
intron_19_58586356_58598967	0.0135513	Kidney_Cortex	0.731335	ENSG00000286104	intron_19_59097723_59110334	ENSG00000286104.1	2.46894
intron_20_5951023_5952011	0.013517	Kidney_Cortex	0.731335	MCM8	intron_20_5931669_5932657	ENSG00000125885.13	2.46985
intron_4_25392421_25393805	0.013348	Kidney_Cortex	0.731335	ANAPC4	intron_4_25394043_25395427	ENSG00000053900.11	-2.47435
intron_4_25394905_25396664	0.0137287	Kidney_Cortex	0.731335	ANAPC4	intron_4_25396527_25398286	ENSG00000053900.11	-2.46429
intron_5_132867035_132867488	0.0137084	Kidney_Cortex	0.731335	UQCRQ	intron_5_132202727_132203180	ENSG00000164405.11	2.46481
intron_7_65006322_65006541	0.0133978	Kidney_Cortex	0.731335	ERV3-1	intron_7_64466700_64466919	ENSG00000213462.5	2.47302
intron_11_27640005_27658241	0.0111605	Uterus	0.731345	BDNF-AS	intron_11_27661552_27679788	ENSG00000245573.9	2.53763
intron_10_103068722_103071774	0.0165417	Brain_Cerebellum	0.731424	CNNM2	intron_10_104828479_104831531	ENSG00000148842.18	2.39674
intron_12_109904147_109904737	0.0165273	Brain_Cerebellum	0.731424	TCHP	intron_12_110341952_110342542	ENSG00000139437.18	-2.39706
intron_17_43492292_43492681	0.0165273	Brain_Cerebellum	0.731424	DHX8	intron_17_41569660_41570049	ENSG00000067596.12	-2.39706
intron_1_244689342_244691879	0.0165141	Brain_Cerebellum	0.731424	DESI2	intron_1_244852644_244855181	ENSG00000121644.19	-2.39735
intron_4_38613259_38614625	0.0165273	Brain_Cerebellum	0.731424	KLF3-AS1	intron_4_38614880_38616246	ENSG00000231160.12	-2.39706
intron_13_75594990_75604769	0.013161	Liver	0.731626	UCHL3	intron_13_76169126_76178905	ENSG00000118939.18	-2.47938
intron_1_155135598_155136299	0.0131259	Liver	0.731626	SLC50A1	intron_1_155108074_155108775	ENSG00000169241.19	2.48034
intron_2_55875065_55881612	0.0139076	Brain_Hippocampus	0.731671	EFEMP1	intron_2_56102200_56108747	ENSG00000115380.20	2.45964
intron_10_32345623_32346763	0.0111895	Uterus	0.731681	EPC1	intron_10_32634551_32635691	ENSG00000120616.16	-2.53672
intron_10_112447467_112460524	0.0191631	Brain_Cerebellar_Hemisphere	0.731713	VTI1A	intron_10_114207225_114220283	ENSG00000151532.15	2.34234
intron_11_69085930_69086523	0.0189971	Brain_Cerebellar_Hemisphere	0.731713	ENSG00000287725	intron_11_68853398_68853991	ENSG00000287725.2	-2.34559
intron_11_69085930_69086523	0.0189971	Brain_Cerebellar_Hemisphere	0.731713	TPCN2	intron_11_68853398_68853991	ENSG00000162341.18	-2.34559
intron_11_69085930_69135435	0.0189971	Brain_Cerebellar_Hemisphere	0.731713	TPCN2	intron_11_68853398_68902903	ENSG00000162341.18	2.34559
intron_12_109581550_109586022	0.0191454	Brain_Cerebellar_Hemisphere	0.731713	MVK	intron_12_110019355_110023827	ENSG00000110921.14	-2.34269
intron_14_22905012_22905094	0.019126	Brain_Cerebellar_Hemisphere	0.731713	RBM23	intron_14_23374221_23374303	ENSG00000100461.18	-2.34307
intron_14_22905221_22905336	0.019126	Brain_Cerebellar_Hemisphere	0.731713	RBM23	intron_14_23374430_23374545	ENSG00000100461.18	-2.34307
intron_14_22905246_22905336	0.019126	Brain_Cerebellar_Hemisphere	0.731713	RBM23	intron_14_23374455_23374545	ENSG00000100461.18	2.34307
intron_14_22905453_22905606	0.019126	Brain_Cerebellar_Hemisphere	0.731713	RBM23	intron_14_23374662_23374815	ENSG00000100461.18	2.34307
intron_14_22905453_22906195	0.019126	Brain_Cerebellar_Hemisphere	0.731713	RBM23	intron_14_23374662_23375404	ENSG00000100461.18	-2.34307
intron_14_22905659_22906195	0.019126	Brain_Cerebellar_Hemisphere	0.731713	RBM23	intron_14_23374868_23375404	ENSG00000100461.18	2.34307
intron_14_69442266_69454812	0.0187455	Brain_Cerebellar_Hemisphere	0.731713	SLC39A9	intron_14_69908983_69921529	ENSG00000029364.12	-2.35055
intron_14_75906677_75954424	0.0186259	Brain_Cerebellar_Hemisphere	0.731713	TTLL5	intron_14_76373020_76420767	ENSG00000119685.20	2.35294
intron_14_93572084_93572693	0.0187519	Brain_Cerebellar_Hemisphere	0.731713	UNC79	intron_14_94038430_94039039	ENSG00000133958.14	-2.35043
intron_15_34142371_34145398	0.0192031	Brain_Cerebellar_Hemisphere	0.731713	KATNBL1	intron_15_34434572_34437599	ENSG00000134152.11	-2.34156
intron_15_34143024_34145398	0.0192031	Brain_Cerebellar_Hemisphere	0.731713	KATNBL1	intron_15_34435225_34437599	ENSG00000134152.11	2.34156
intron_16_1403344_1413846	0.0190782	Brain_Cerebellar_Hemisphere	0.731713	UNKL	intron_16_1453345_1463847	ENSG00000059145.19	2.344
intron_16_29986504_29986844	0.019126	Brain_Cerebellar_Hemisphere	0.731713	TAOK2	intron_16_29997825_29998165	ENSG00000149930.18	-2.34307
intron_16_29986504_29989593	0.019126	Brain_Cerebellar_Hemisphere	0.731713	TAOK2	intron_16_29997825_30000914	ENSG00000149930.18	2.34307
intron_16_29996860_30000758	0.019126	Brain_Cerebellar_Hemisphere	0.731713	INO80E	intron_16_30008181_30012079	ENSG00000169592.15	2.34307
intron_16_30852322_30888860	0.0189422	Brain_Cerebellar_Hemisphere	0.731713	BCL7C	intron_16_30863643_30900181	ENSG00000099385.12	2.34667
intron_19_45140606_45141322	0.0185203	Brain_Cerebellar_Hemisphere	0.731713	PPP1R37	intron_19_45643864_45644580	ENSG00000104866.11	-2.35505
intron_1_149899672_149900010	0.018946	Brain_Cerebellar_Hemisphere	0.731713	BOLA1	intron_1_149871225_149871563	ENSG00000178096.9	2.34659
intron_1_244692020_244705556	0.0183927	Brain_Cerebellar_Hemisphere	0.731713	DESI2	intron_1_244855322_244868858	ENSG00000121644.19	2.35762
intron_1_39753052_39753287	0.0186849	Brain_Cerebellar_Hemisphere	0.731713	PPIE	intron_1_40218724_40218959	ENSG00000084072.17	2.35176
intron_1_93311608_93315149	0.0184587	Brain_Cerebellar_Hemisphere	0.731713	CCDC18-AS1	intron_1_93777165_93780706	ENSG00000223745.8	2.35629
intron_21_37094090_37095350	0.0185711	Brain_Cerebellar_Hemisphere	0.731713	TTC3	intron_21_38466390_38467650	ENSG00000182670.14	-2.35403
intron_22_21029444_21029711	0.0185839	Brain_Cerebellar_Hemisphere	0.731713	ENSG00000291240	intron_22_21383733_21384000	ENSG00000291240.1	-2.35377
intron_22_21029444_21029711	0.0185839	Brain_Cerebellar_Hemisphere	0.731713	SLC7A4	intron_22_21383733_21384000	ENSG00000099960.13	-2.35377
intron_2_38310447_38313151	0.0185337	Brain_Cerebellar_Hemisphere	0.731713	ATL2	intron_2_38537589_38540293	ENSG00000119787.14	-2.35478
intron_2_43508780_43527879	0.018914	Brain_Cerebellar_Hemisphere	0.731713	THADA	intron_2_43735919_43755018	ENSG00000115970.19	2.34722
intron_3_113008430_113010643	0.0190974	Brain_Cerebellar_Hemisphere	0.731713	NEPRO	intron_3_112727277_112729490	ENSG00000163608.15	-2.34362
intron_3_113008430_113011045	0.0190974	Brain_Cerebellar_Hemisphere	0.731713	NEPRO	intron_3_112727277_112729892	ENSG00000163608.15	-2.34362
intron_3_129393296_129393635	0.0188614	Brain_Cerebellar_Hemisphere	0.731713	ENSG00000290993	intron_3_129112139_129112478	ENSG00000290993.1	-2.34826
intron_3_129393795_129399008	0.0188614	Brain_Cerebellar_Hemisphere	0.731713	ENSG00000290993	intron_3_129112638_129117851	ENSG00000290993.1	2.34826
intron_3_9920969_9923881	0.0191817	Brain_Cerebellar_Hemisphere	0.731713	ENSG00000288550	intron_3_9962653_9965565	ENSG00000288550.3	-2.34198
intron_3_9920969_9923881	0.0191817	Brain_Cerebellar_Hemisphere	0.731713	IL17RC	intron_3_9962653_9965565	ENSG00000163702.21	-2.34198
intron_4_2271779_2273173	0.0190469	Brain_Cerebellar_Hemisphere	0.731713	ZFYVE28	intron_4_2273506_2274900	ENSG00000159733.14	-2.34461
intron_4_55367722_55369832	0.0182203	Brain_Cerebellar_Hemisphere	0.731713	ENSG00000288695	intron_4_56233889_56235999	ENSG00000288695.1	-2.36111
intron_4_55367722_55369832	0.0182203	Brain_Cerebellar_Hemisphere	0.731713	SRD5A3	intron_4_56233889_56235999	ENSG00000128039.13	-2.36111
intron_7_140352181_140355668	0.0188468	Brain_Cerebellar_Hemisphere	0.731713	SLC37A3	intron_7_140051981_140055468	ENSG00000157800.18	2.34855
intron_7_32933896_32942870	0.0183413	Brain_Cerebellar_Hemisphere	0.731713	RP9P	intron_7_32973508_32982482	ENSG00000291146.1	-2.35865
intron_8_8235949_8236032	0.0187734	Brain_Cerebellar_Hemisphere	0.731713	FAM86B3P	intron_8_8093471_8093554	ENSG00000291049.1	2.35
intron_8_8235949_8236032	0.0187734	Brain_Cerebellar_Hemisphere	0.731713	FAM86B3P	intron_8_8093471_8093554	ENSG00000173295.11	2.35
intron_8_8236299_8237126	0.0185901	Brain_Cerebellar_Hemisphere	0.731713	FAM86B3P	intron_8_8093821_8094648	ENSG00000291049.1	2.35365
intron_8_8236299_8237126	0.0185901	Brain_Cerebellar_Hemisphere	0.731713	FAM86B3P	intron_8_8093821_8094648	ENSG00000173295.11	2.35365
intron_9_128190862_128191432	0.0188229	Brain_Cerebellar_Hemisphere	0.731713	CIZ1	intron_9_130953141_130953711	ENSG00000148337.22	-2.34902
intron_19_42363262_42368455	0.00926924	Colon_Sigmoid	0.731715	MEGF8	intron_19_42867414_42872607	ENSG00000105429.13	2.60196
intron_3_126051050_126067947	0.00928236	Colon_Sigmoid	0.731715	SLC41A3	intron_3_125769893_125786790	ENSG00000114544.17	-2.60148
intron_15_57625892_57629702	0.0118544	Esophagus_Muscularis	0.73195	GCOM1	intron_15_57918090_57921900	ENSG00000137878.17	2.51645
intron_15_57625892_57629702	0.0118544	Esophagus_Muscularis	0.73195	MYZAP	intron_15_57918090_57921900	ENSG00000263155.6	2.51645
intron_16_2037600_2037826	0.011741	Esophagus_Muscularis	0.73195	SLC9A3R2	intron_16_2087601_2087827	ENSG00000065054.14	-2.51983
intron_17_73209768_73227165	0.011698	Esophagus_Muscularis	0.73195	FAM104A	intron_17_71205907_71223304	ENSG00000133193.13	-2.52113
intron_17_81197888_81198106	0.0114347	Esophagus_Muscularis	0.73195	CEP131	intron_17_79171688_79171906	ENSG00000141577.14	2.52913
intron_17_81197888_81198115	0.0114347	Esophagus_Muscularis	0.73195	CEP131	intron_17_79171688_79171915	ENSG00000141577.14	-2.52913
intron_19_4496405_4497958	0.0113566	Esophagus_Muscularis	0.73195	HDGFL2	intron_19_4496402_4497955	ENSG00000167674.15	2.53153
intron_1_101080613_101083461	0.0118102	Esophagus_Muscularis	0.73195	DPH5-DT	intron_1_101546169_101549017	ENSG00000233184.9	-2.51777
intron_1_155859795_155867965	0.0115151	Esophagus_Muscularis	0.73195	SYT11	intron_1_155829586_155837756	ENSG00000132718.9	-2.52667
intron_3_129397140_129399008	0.0115795	Esophagus_Muscularis	0.73195	ENSG00000290993	intron_3_129115983_129117851	ENSG00000290993.1	2.52471
intron_3_33864129_33865243	0.0115698	Esophagus_Muscularis	0.73195	PDCD6IP	intron_3_33905621_33906735	ENSG00000170248.15	-2.525
intron_3_50561747_50567463	0.0114741	Esophagus_Muscularis	0.73195	C3orf18	intron_3_50599178_50604894	ENSG00000088543.15	-2.52792
intron_3_50569574_50570931	0.0114741	Esophagus_Muscularis	0.73195	HEMK1	intron_3_50607005_50608362	ENSG00000114735.10	2.52792
intron_3_72955349_72957229	0.0118424	Esophagus_Muscularis	0.73195	GXYLT2	intron_3_73004500_73006380	ENSG00000172986.13	-2.51681
intron_4_15681784_15686236	0.0117283	Esophagus_Muscularis	0.73195	FAM200B	intron_4_15683407_15687859	ENSG00000237765.8	2.52022
intron_4_15681968_15686236	0.0117283	Esophagus_Muscularis	0.73195	FAM200B	intron_4_15683591_15687859	ENSG00000237765.8	-2.52022
intron_4_533218_533818	0.011804	Esophagus_Muscularis	0.73195	PIGG	intron_4_527007_527607	ENSG00000174227.16	-2.51795
intron_5_177508542_177509475	0.0118224	Esophagus_Muscularis	0.73195	DOK3	intron_5_176935543_176936476	ENSG00000146094.16	-2.5174
intron_5_177522071_177522955	0.0116607	Esophagus_Muscularis	0.73195	FAM193B	intron_5_176949072_176949956	ENSG00000146067.17	2.52225
intron_5_177522071_177523163	0.0115943	Esophagus_Muscularis	0.73195	FAM193B	intron_5_176949072_176950164	ENSG00000146067.17	2.52426
intron_5_177523265_177523957	0.0115943	Esophagus_Muscularis	0.73195	FAM193B	intron_5_176950266_176950958	ENSG00000146067.17	2.52426
intron_7_140525792_140527318	0.0117486	Esophagus_Muscularis	0.73195	DENND2A	intron_7_140225592_140227118	ENSG00000146966.13	-2.51961
intron_7_156954298_156959851	0.0116497	Esophagus_Muscularis	0.73195	NOM1	intron_7_156746992_156752545	ENSG00000146909.8	2.52258
intron_20_63733712_63734705	0.00718308	Heart_Atrial_Appendage	0.732009	ZGPAT	intron_20_62365064_62366057	ENSG00000197114.12	-2.68824
intron_10_123154485_123154918	0.0175679	Cells_Cultured_fibroblasts	0.732202	BUB3	intron_10_124914001_124914434	ENSG00000154473.18	2.3746
intron_22_20431988_20437582	0.0132189	Liver	0.732277	SCARF2	intron_22_20786275_20791869	ENSG00000244486.9	-2.47782
intron_7_64979536_64981387	0.0132793	Liver	0.732277	ZNF117	intron_7_64439914_64441765	ENSG00000152926.16	-2.47619
intron_10_100536050_100536411	0.00129362	Brain_Frontal_Cortex_BA9	0.732336	HIF1AN	intron_10_102295807_102296168	ENSG00000166135.14	-3.21739
intron_10_43476202_43481429	0.0176007	Cells_Cultured_fibroblasts	0.732505	ZNF487	intron_10_43971650_43976877	ENSG00000243660.12	-2.37391
intron_13_75560881_75566695	0.0176996	Cells_Cultured_fibroblasts	0.732505	ENSG00000261553	intron_13_76135017_76140831	ENSG00000261553.5	-2.37184
intron_13_75560881_75566695	0.0176996	Cells_Cultured_fibroblasts	0.732505	UCHL3	intron_13_76135017_76140831	ENSG00000118939.18	-2.37184
intron_1_109489100_109489930	0.0176815	Cells_Cultured_fibroblasts	0.732505	ATXN7L2	intron_1_110031722_110032552	ENSG00000162650.17	2.37222
intron_1_26561134_26561505	0.0176284	Cells_Cultured_fibroblasts	0.732505	RPS6KA1	intron_1_26887625_26887996	ENSG00000117676.14	2.37333
intron_3_113747113_113778741	0.0176795	Cells_Cultured_fibroblasts	0.732505	ATP6V1A	intron_3_113465960_113497588	ENSG00000114573.12	-2.37226
intron_10_123154485_123154918	0.0175679	Brain_Cerebellum	0.732517	BUB3	intron_10_124914001_124914434	ENSG00000154473.18	2.3746
intron_10_43437262_43454065	0.0173263	Brain_Cerebellum	0.732517	ZNF487	intron_10_43932710_43949513	ENSG00000243660.12	2.37971
intron_10_43476202_43481429	0.0176007	Brain_Cerebellum	0.732517	ZNF487	intron_10_43971650_43976877	ENSG00000243660.12	-2.37391
intron_11_108121678_108131907	0.0170966	Brain_Cerebellum	0.732517	ACAT1	intron_11_107992405_108002634	ENSG00000075239.14	2.38462
intron_11_119112874_119113611	0.0172838	Brain_Cerebellum	0.732517	C2CD2L	intron_11_118983584_118984321	ENSG00000172375.14	2.38061
intron_11_70348420_70349923	0.0173206	Brain_Cerebellum	0.732517	PPFIA1	intron_11_70194526_70196029	ENSG00000131626.19	-2.37983
intron_12_109939247_109947256	0.0167497	Brain_Cerebellum	0.732517	GIT2	intron_12_110377052_110385061	ENSG00000139436.22	2.39216
intron_14_22902382_22904261	0.017463	Brain_Cerebellum	0.732517	RBM23	intron_14_23371591_23373470	ENSG00000100461.18	2.37681
intron_14_22904190_22904261	0.017463	Brain_Cerebellum	0.732517	RBM23	intron_14_23373399_23373470	ENSG00000100461.18	-2.37681
intron_14_23095619_23097658	0.0170074	Brain_Cerebellum	0.732517	C14orf119	intron_14_23564828_23566867	ENSG00000179933.6	2.38655
intron_14_52440724_52455324	0.0176795	Brain_Cerebellum	0.732517	TXNDC16	intron_14_52907442_52922042	ENSG00000087301.9	2.37226
intron_14_75906677_75954424	0.0174881	Brain_Cerebellum	0.732517	TTLL5	intron_14_76373020_76420767	ENSG00000119685.20	2.37628
intron_15_34146850_34147200	0.0168785	Brain_Cerebellum	0.732517	KATNBL1	intron_15_34439051_34439401	ENSG00000134152.11	-2.38934
intron_15_34147289_34147380	0.0168785	Brain_Cerebellum	0.732517	KATNBL1	intron_15_34439490_34439581	ENSG00000134152.11	2.38934
intron_15_76434310_76471212	0.0173451	Brain_Cerebellum	0.732517	SCAPER	intron_15_76726651_76763553	ENSG00000140386.13	-2.37931
intron_15_77464387_77467095	0.017097	Brain_Cerebellum	0.732517	HMG20A	intron_15_77756729_77759437	ENSG00000140382.15	-2.38462
intron_16_53622356_53636439	0.0170263	Brain_Cerebellum	0.732517	RPGRIP1L	intron_16_53656268_53670351	ENSG00000103494.16	-2.38614
intron_16_68311111_68312042	0.0169929	Brain_Cerebellum	0.732517	PRMT7	intron_16_68345014_68345945	ENSG00000132600.18	-2.38686
intron_17_18157065_18157156	0.0167886	Brain_Cerebellum	0.732517	MYO15A	intron_17_18060379_18060470	ENSG00000091536.20	-2.3913
intron_17_63493659_63493922	0.0173005	Brain_Cerebellum	0.732517	ACE	intron_17_61571020_61571283	ENSG00000159640.17	-2.38026
intron_17_63493659_63493922	0.0173005	Brain_Cerebellum	0.732517	ENSG00000264813	intron_17_61571020_61571283	ENSG00000264813.6	-2.38026
intron_19_40759610_40762901	0.0167654	Brain_Cerebellum	0.732517	SNRPA	intron_19_41265515_41268806	ENSG00000077312.9	2.39181
intron_19_4769757_4770085	0.0174255	Brain_Cerebellum	0.732517	MIR7-3HG	intron_19_4769769_4770097	ENSG00000176840.14	2.3776
intron_19_4770221_4772164	0.0174255	Brain_Cerebellum	0.732517	MIR7-3HG	intron_19_4770233_4772176	ENSG00000176840.14	-2.3776
intron_19_4770449_4772164	0.0173029	Brain_Cerebellum	0.732517	MIR7-3HG	intron_19_4770461_4772176	ENSG00000176840.14	-2.38021
intron_19_4770614_4772164	0.0174255	Brain_Cerebellum	0.732517	MIR7-3HG	intron_19_4770626_4772176	ENSG00000176840.14	2.3776
intron_19_48839263_48841149	0.017097	Brain_Cerebellum	0.732517	PLEKHA4	intron_19_49342520_49344406	ENSG00000105559.13	-2.38462
intron_1_109489100_109489283	0.0176815	Brain_Cerebellum	0.732517	ATXN7L2	intron_1_110031722_110031905	ENSG00000162650.17	-2.37222
intron_1_109489100_109489930	0.0176815	Brain_Cerebellum	0.732517	ATXN7L2	intron_1_110031722_110032552	ENSG00000162650.17	2.37222
intron_1_2321579_2324097	0.0171229	Brain_Cerebellum	0.732517	MORN1	intron_1_2253018_2255536	ENSG00000116151.14	2.38406
intron_1_2357598_2358592	0.017549	Brain_Cerebellum	0.732517	MORN1	intron_1_2289037_2290031	ENSG00000116151.14	-2.375
intron_1_236542787_236543560	0.0174463	Brain_Cerebellum	0.732517	LGALS8	intron_1_236706087_236706860	ENSG00000116977.19	-2.37717
intron_1_26447660_26457791	0.017389	Brain_Cerebellum	0.732517	DHDDS	intron_1_26774151_26784282	ENSG00000117682.18	2.37838
intron_1_93311608_93315149	0.0171098	Brain_Cerebellum	0.732517	CCDC18-AS1	intron_1_93777165_93780706	ENSG00000223745.8	2.38434
intron_20_37147909_37157860	0.0167747	Brain_Cerebellum	0.732517	MROH8	intron_20_35776312_35786263	ENSG00000101353.16	-2.39161
intron_22_21026076_21026252	0.0172154	Brain_Cerebellum	0.732517	P2RX6	intron_22_21380365_21380541	ENSG00000099957.17	-2.38208
intron_3_108050602_108051939	0.0174645	Brain_Cerebellum	0.732517	CD47	intron_3_107769449_107770786	ENSG00000196776.17	-2.37678
intron_3_124735246_124737568	0.0172954	Brain_Cerebellum	0.732517	UMPS	intron_3_124454093_124456415	ENSG00000114491.14	2.38037
intron_3_183790980_183793116	0.0176328	Brain_Cerebellum	0.732517	YEATS2	intron_3_183508768_183510904	ENSG00000163872.16	2.37324
intron_3_183790980_183797923	0.0176328	Brain_Cerebellum	0.732517	YEATS2	intron_3_183508768_183515711	ENSG00000163872.16	-2.37324
intron_3_33811191_33812072	0.0169634	Brain_Cerebellum	0.732517	PDCD6IP	intron_3_33852683_33853564	ENSG00000170248.15	-2.3875
intron_3_51160702_51208774	0.0173217	Brain_Cerebellum	0.732517	DOCK3	intron_3_51198133_51246205	ENSG00000088538.13	-2.37981
intron_3_9920602_9923881	0.017657	Brain_Cerebellum	0.732517	ENSG00000288550	intron_3_9962286_9965565	ENSG00000288550.3	2.37273
intron_3_9920602_9923881	0.017657	Brain_Cerebellum	0.732517	IL17RC	intron_3_9962286_9965565	ENSG00000163702.21	2.37273
intron_6_45106006_45365201	0.0170395	Brain_Cerebellum	0.732517	SUPT3H	intron_6_45073743_45332938	ENSG00000196284.17	2.38585
intron_8_141138137_141141203	0.0171331	Brain_Cerebellum	0.732517	DENND3	intron_8_142148236_142151302	ENSG00000105339.11	2.38384
intron_8_73613956_73615675	0.0173179	Brain_Cerebellum	0.732517	STAU2	intron_8_74526191_74527910	ENSG00000040341.18	-2.37989
intron_9_130099532_130100629	0.0168994	Brain_Cerebellum	0.732517	GPR107	intron_9_132861811_132862908	ENSG00000148358.20	2.38889
intron_9_2157890_2161686	0.0166491	Brain_Cerebellum	0.732517	SMARCA2	intron_9_2157890_2161686	ENSG00000080503.25	2.39437
intron_5_41925498_41929697	0.0177277	Cells_Cultured_fibroblasts	0.732636	FBXO4	intron_5_41925600_41929799	ENSG00000151876.13	2.37126
intron_12_109857659_109857855	0.0147984	Brain_Hippocampus	0.732693	GLTP	intron_12_110295464_110295660	ENSG00000139433.11	-2.43728
intron_12_109857659_109858683	0.0147984	Brain_Hippocampus	0.732693	GLTP	intron_12_110295464_110296488	ENSG00000139433.11	2.43728
intron_12_109858193_109858683	0.0147984	Brain_Hippocampus	0.732693	GLTP	intron_12_110295998_110296488	ENSG00000139433.11	-2.43728
intron_12_110057296_110058988	0.0145352	Brain_Hippocampus	0.732693	C12orf76	intron_12_110495101_110496793	ENSG00000174456.16	2.44376
intron_16_68324832_68329066	0.0147706	Brain_Hippocampus	0.732693	PRMT7	intron_16_68358735_68362969	ENSG00000132600.18	2.43796
intron_17_17042971_17057636	0.0146645	Brain_Hippocampus	0.732693	MPRIP	intron_17_16946285_16960950	ENSG00000133030.22	2.44056
intron_18_57615975_57620569	0.014477	Brain_Hippocampus	0.732693	NARS1	intron_18_55283207_55287801	ENSG00000134440.12	2.44521
intron_1_61709437_61723713	0.014605	Brain_Hippocampus	0.732693	TM2D1	intron_1_62175109_62189385	ENSG00000162604.12	-2.44203
intron_22_42566338_42571121	0.0148387	Brain_Hippocampus	0.732693	SERHL2	intron_22_42962344_42967127	ENSG00000183569.18	-2.43629
intron_3_113010704_113011045	0.0147686	Brain_Hippocampus	0.732693	NEPRO	intron_3_112729551_112729892	ENSG00000163608.15	2.43801
intron_4_25392421_25393805	0.0148624	Brain_Hippocampus	0.732693	ANAPC4	intron_4_25394043_25395427	ENSG00000053900.11	-2.43571
intron_4_25393891_25394310	0.0141597	Brain_Hippocampus	0.732693	ANAPC4	intron_4_25395513_25395932	ENSG00000053900.11	2.45319
intron_4_38118192_38124962	0.0147892	Brain_Hippocampus	0.732693	TBC1D1	intron_4_38119813_38126583	ENSG00000065882.18	2.4375
intron_4_75655870_75656924	0.0141063	Brain_Hippocampus	0.732693	G3BP2	intron_4_76581054_76582108	ENSG00000138757.15	2.45455
intron_4_76131284_76132523	0.0146009	Brain_Hippocampus	0.732693	NUP54	intron_4_77052437_77053676	ENSG00000138750.16	2.44213
intron_5_137698408_137705992	0.0141737	Brain_Hippocampus	0.732693	KLHL3	intron_5_137034097_137041681	ENSG00000146021.15	2.45283
intron_5_36680589_36686065	0.0141518	Brain_Hippocampus	0.732693	SLC1A3	intron_5_36680691_36686167	ENSG00000079215.15	-2.45339
intron_5_69366595_69369463	0.0139886	Brain_Hippocampus	0.732693	AK6	intron_5_68662422_68665290	ENSG00000085231.14	-2.45756
intron_5_69366595_69369463	0.0139886	Brain_Hippocampus	0.732693	TAF9	intron_5_68662422_68665290	ENSG00000273841.6	-2.45756
intron_6_13644729_13652659	0.0148453	Brain_Hippocampus	0.732693	RANBP9	intron_6_13644961_13652891	ENSG00000010017.13	-2.43613
intron_8_123130333_123134114	0.0148624	Brain_Hippocampus	0.732693	TBC1D31	intron_8_124142573_124146354	ENSG00000156787.17	-2.43571
intron_8_22565872_22566661	0.0143422	Brain_Hippocampus	0.732693	SORBS3	intron_8_22423385_22424174	ENSG00000120896.14	2.44858
intron_11_69072023_69072627	0.0132931	Small_Intestine_Terminal_Ileum	0.73271	TPCN2	intron_11_68839491_68840095	ENSG00000162341.18	-2.47582
intron_14_55027471_55031863	0.0132488	Small_Intestine_Terminal_Ileum	0.73271	SOCS4	intron_14_55494189_55498581	ENSG00000180008.9	-2.47701
intron_20_64062503_64066476	0.0132265	Small_Intestine_Terminal_Ileum	0.73271	TCEA2	intron_20_62693856_62697829	ENSG00000171703.17	2.47761
intron_7_64979536_64981387	0.0132793	Small_Intestine_Terminal_Ileum	0.73271	ZNF117	intron_7_64439914_64441765	ENSG00000152926.16	-2.47619
intron_7_65073514_65073778	0.0132793	Small_Intestine_Terminal_Ileum	0.73271	CCT6P3	intron_7_64533892_64534156	ENSG00000290860.1	2.47619
intron_7_65073514_65073778	0.0132793	Small_Intestine_Terminal_Ileum	0.73271	CCT6P3	intron_7_64533892_64534156	ENSG00000234585.7	2.47619
intron_7_98961474_98962302	0.0133111	Small_Intestine_Terminal_Ileum	0.73271	TRRAP	intron_7_98559097_98559925	ENSG00000196367.15	2.47534
intron_17_30899606_30900413	0.00634946	Testis	0.732863	TEFM	intron_17_29226624_29227431	ENSG00000172171.11	2.72917
intron_20_17951595_17952587	0.00638602	Testis	0.732863	SNX5	intron_20_17932239_17933231	ENSG00000089006.17	-2.72727
intron_8_11358178_11359214	0.00636093	Testis	0.732863	TDH	intron_8_11215687_11216723	ENSG00000154316.16	2.72857
intron_11_65526043_65526124	0.0134086	Small_Intestine_Terminal_Ileum	0.73288	SCYL1	intron_11_65293514_65293595	ENSG00000142186.18	2.47273
intron_14_58267393_58273979	0.0133933	Small_Intestine_Terminal_Ileum	0.73288	PSMA3-AS1	intron_14_58734111_58740697	ENSG00000257621.9	2.47314
intron_7_65006322_65006541	0.0133978	Small_Intestine_Terminal_Ileum	0.73288	ERV3-1	intron_7_64466700_64466919	ENSG00000213462.5	2.47302
intron_8_8786055_8797365	0.0134103	Small_Intestine_Terminal_Ileum	0.73288	MFHAS1	intron_8_8643565_8654875	ENSG00000147324.11	2.47268
intron_10_102920101_103049707	0.0148161	Kidney_Cortex	0.732949	CNNM2	intron_10_104679858_104809464	ENSG00000148842.18	2.43684
intron_10_103106706_103111745	0.0139735	Kidney_Cortex	0.732949	NT5C2	intron_10_104866463_104871502	ENSG00000076685.19	-2.45794
intron_10_103106706_103139406	0.0157647	Kidney_Cortex	0.732949	NT5C2	intron_10_104866463_104899163	ENSG00000076685.19	2.41432
intron_10_11852215_11862912	0.0151584	Kidney_Cortex	0.732949	PROSER2	intron_10_11894214_11904911	ENSG00000148426.13	2.42857
intron_10_43396590_43407717	0.0149368	Kidney_Cortex	0.732949	HNRNPF	intron_10_43892038_43903165	ENSG00000169813.17	-2.43391
intron_11_61366216_61367428	0.0157894	Kidney_Cortex	0.732949	TMEM138	intron_11_61133688_61134900	ENSG00000149483.13	-2.41375
intron_11_61366216_61367923	0.0157894	Kidney_Cortex	0.732949	TMEM138	intron_11_61133688_61135395	ENSG00000149483.13	-2.41375
intron_11_614037_614174	0.0151209	Kidney_Cortex	0.732949	IRF7	intron_11_614037_614174	ENSG00000185507.21	2.42947
intron_12_109857659_109858683	0.0147984	Kidney_Cortex	0.732949	GLTP	intron_12_110295464_110296488	ENSG00000139433.11	2.43728
intron_12_109858193_109858683	0.0147984	Kidney_Cortex	0.732949	GLTP	intron_12_110295998_110296488	ENSG00000139433.11	-2.43728
intron_12_124429706_124430615	0.0154868	Kidney_Cortex	0.732949	NCOR2	intron_12_124914252_124915161	ENSG00000196498.14	-2.42079
intron_12_9112536_9113360	0.0156305	Kidney_Cortex	0.732949	A2M	intron_12_9265132_9265956	ENSG00000175899.15	2.41743
intron_15_42403777_42405926	0.0145184	Kidney_Cortex	0.732949	CAPN3	intron_15_42695975_42698124	ENSG00000092529.25	-2.44417
intron_15_90482281_90483361	0.0155166	Kidney_Cortex	0.732949	IQGAP1	intron_15_91025513_91026593	ENSG00000140575.13	2.42009
intron_16_53637854_53638310	0.0156994	Kidney_Cortex	0.732949	RPGRIP1L	intron_16_53671766_53672222	ENSG00000103494.16	-2.41583
intron_17_17042971_17057636	0.0146645	Kidney_Cortex	0.732949	MPRIP	intron_17_16946285_16960950	ENSG00000133030.22	2.44056
intron_17_73209768_73227165	0.0141846	Kidney_Cortex	0.732949	FAM104A	intron_17_71205907_71223304	ENSG00000133193.13	-2.45255
intron_18_59152612_59155688	0.015618	Kidney_Cortex	0.732949	SEC11C	intron_18_56819844_56822920	ENSG00000166562.9	-2.41772
intron_18_59152685_59155688	0.015618	Kidney_Cortex	0.732949	SEC11C	intron_18_56819917_56822920	ENSG00000166562.9	2.41772
intron_19_57191946_57193875	0.014796	Kidney_Cortex	0.732949	ZNF264	intron_19_57703314_57705243	ENSG00000083844.10	2.43733
intron_1_155254456_155254653	0.01571	Kidney_Cortex	0.732949	ENTREP3	intron_1_155224247_155224444	ENSG00000160767.23	2.41558
intron_1_161340655_161362329	0.0150923	Kidney_Cortex	0.732949	SDHC	intron_1_161310445_161332119	ENSG00000143252.16	-2.43016
intron_1_23820593_23825356	0.0152992	Kidney_Cortex	0.732949	HMGCL	intron_1_24147083_24151846	ENSG00000117305.15	2.42522
intron_20_63355595_63355975	0.0141914	Kidney_Cortex	0.732949	CHRNA4	intron_20_61986947_61987327	ENSG00000101204.18	-2.45238
intron_2_172562291_172562741	0.0155687	Kidney_Cortex	0.732949	PDK1	intron_2_173427019_173427469	ENSG00000152256.14	2.41887
intron_2_206749183_206756898	0.0145715	Kidney_Cortex	0.732949	MDH1B	intron_2_207613907_207621622	ENSG00000138400.13	2.44286
intron_2_206757371_206760901	0.0145715	Kidney_Cortex	0.732949	MDH1B	intron_2_207622095_207625625	ENSG00000138400.13	2.44286
intron_2_25383889_25387289	0.0154368	Kidney_Cortex	0.732949	DTNB	intron_2_25606758_25610158	ENSG00000138101.20	2.42197
intron_3_112991335_112996892	0.0149661	Kidney_Cortex	0.732949	GTPBP8	intron_3_112710182_112715739	ENSG00000163607.18	-2.4332
intron_3_113010704_113011045	0.0147686	Kidney_Cortex	0.732949	NEPRO	intron_3_112729551_112729892	ENSG00000163608.15	2.43801
intron_3_139389933_139419557	0.0156895	Kidney_Cortex	0.732949	COPB2-DT	intron_3_139108775_139138399	ENSG00000248932.8	-2.41606
intron_4_56343684_56349263	0.0153404	Kidney_Cortex	0.732949	AASDH	intron_4_57209850_57215429	ENSG00000157426.14	2.42424
intron_4_56345290_56349263	0.0153404	Kidney_Cortex	0.732949	AASDH	intron_4_57211456_57215429	ENSG00000157426.14	-2.42424
intron_5_477465_477806	0.0151929	Kidney_Cortex	0.732949	SLC9A3-AS1	intron_5_477580_477921	ENSG00000225138.8	2.42775
intron_5_75354697_75355056	0.0153404	Kidney_Cortex	0.732949	HMGCR	intron_5_74650522_74650881	ENSG00000113161.17	-2.42424
intron_5_75354697_75355365	0.0153404	Kidney_Cortex	0.732949	HMGCR	intron_5_74650522_74651190	ENSG00000113161.17	2.42424
intron_7_45157886_45177309	0.0141453	Kidney_Cortex	0.732949	RAMP3	intron_7_45197485_45216908	ENSG00000122679.8	-2.45355
intron_8_11111892_11113872	0.0148943	Kidney_Cortex	0.732949	XKR6	intron_8_10969402_10971382	ENSG00000171044.11	2.43494
intron_8_22565872_22566345	0.0143422	Kidney_Cortex	0.732949	SORBS3	intron_8_22423385_22423858	ENSG00000120896.14	-2.44858
intron_8_22565872_22566661	0.0143422	Kidney_Cortex	0.732949	SORBS3	intron_8_22423385_22424174	ENSG00000120896.14	2.44858
intron_9_1050482_1051570	0.0157948	Kidney_Cortex	0.732949	DMRT2	intron_9_1050482_1051570	ENSG00000173253.16	2.41362
intron_9_1050775_1051570	0.0157948	Kidney_Cortex	0.732949	DMRT2	intron_9_1050775_1051570	ENSG00000173253.16	-2.41362
intron_11_125083877_125084825	0.0106506	Prostate	0.733063	SLC37A2	intron_11_124953773_124954721	ENSG00000134955.12	2.55396
intron_13_113461136_113474124	0.0105724	Prostate	0.733063	DCUN1D2	intron_13_114115451_114128439	ENSG00000150401.15	2.55652
intron_14_92704361_92704640	0.0108472	Prostate	0.733063	LGMN	intron_14_93170706_93170985	ENSG00000100600.15	-2.54758
intron_15_45106641_45106832	0.0108819	Prostate	0.733063	DUOX2	intron_15_45398839_45399030	ENSG00000140279.13	-2.54647
intron_15_85749125_85750242	0.0104852	Prostate	0.733063	ENSG00000259407	intron_15_86292356_86293473	ENSG00000259407.1	-2.5594
intron_16_2082504_2083695	0.0109995	Prostate	0.733063	TSC2	intron_16_2132505_2133696	ENSG00000103197.18	2.54271
intron_16_2092592_2092954	0.0109995	Prostate	0.733063	PKD1	intron_16_2142593_2142955	ENSG00000008710.20	2.54271
intron_16_2092592_2093544	0.0109995	Prostate	0.733063	PKD1	intron_16_2142593_2143545	ENSG00000008710.20	-2.54271
intron_16_53637854_53641033	0.0109794	Prostate	0.733063	RPGRIP1L	intron_16_53671766_53674945	ENSG00000103494.16	2.54335
intron_16_53638411_53641033	0.0109794	Prostate	0.733063	RPGRIP1L	intron_16_53672323_53674945	ENSG00000103494.16	-2.54335
intron_19_21375964_21378629	0.0107825	Prostate	0.733063	ZNF738	intron_19_21558766_21561431	ENSG00000172687.14	-2.54967
intron_1_155285964_155287173	0.0108757	Prostate	0.733063	HCN3	intron_1_155255755_155256964	ENSG00000143630.10	2.54667
intron_1_43975848_43976090	0.0107218	Prostate	0.733063	ATP6V0B	intron_1_44441520_44441762	ENSG00000117410.14	-2.55164
intron_20_37141314_37143717	0.0109004	Prostate	0.733063	MROH8	intron_20_35769717_35772120	ENSG00000101353.16	-2.54588
intron_20_5943683_5943827	0.0106872	Prostate	0.733063	TRMT6	intron_20_5924329_5924473	ENSG00000089195.15	-2.55276
intron_20_5943683_5943948	0.0106872	Prostate	0.733063	TRMT6	intron_20_5924329_5924594	ENSG00000089195.15	2.55276
intron_20_63701898_63702136	0.0107632	Prostate	0.733063	ARFRP1	intron_20_62333250_62333488	ENSG00000101246.20	-2.5503
intron_22_20568631_20575113	0.0108894	Prostate	0.733063	MED15	intron_22_20922918_20929400	ENSG00000099917.17	2.54623
intron_2_127643072_127654424	0.0105515	Prostate	0.733063	LIMS2	intron_2_128400647_128411998	ENSG00000072163.20	-2.55721
intron_3_50571801_50577052	0.0109859	Prostate	0.733063	HEMK1	intron_3_50609232_50614483	ENSG00000114735.10	2.54315
intron_3_50577573_50577826	0.0109859	Prostate	0.733063	HEMK1	intron_3_50615004_50615257	ENSG00000114735.10	-2.54315
intron_8_73978861_73981155	0.0107408	Prostate	0.733063	TMEM70	intron_8_74891096_74893390	ENSG00000175606.11	2.55102
intron_8_8242432_8244099	0.0106506	Prostate	0.733063	FAM86B3P	intron_8_8099954_8101621	ENSG00000291049.1	2.55396
intron_12_3640779_3641732	0.0180579	Cells_EBV-transformed_lymphocytes	0.733073	CRACR2A	intron_12_3749945_3750898	ENSG00000130038.10	-2.36443
intron_16_30001530_30005221	0.0180318	Cells_EBV-transformed_lymphocytes	0.733073	INO80E	intron_16_30012851_30016542	ENSG00000169592.15	-2.36496
intron_3_10200515_10209589	0.0180476	Cells_EBV-transformed_lymphocytes	0.733073	IRAK2	intron_3_10242199_10251273	ENSG00000134070.5	-2.36464
intron_6_45106006_45365201	0.0180607	Cells_EBV-transformed_lymphocytes	0.733073	SUPT3H	intron_6_45073743_45332938	ENSG00000196284.17	2.36437
intron_11_45914468_45914604	0.00162781	Esophagus_Mucosa	0.733115	PEX16	intron_11_45936019_45936155	ENSG00000121680.16	-3.15088
intron_19_53179984_53182884	0.00501881	Adrenal_Gland	0.733132	ZNF665	intron_19_53683237_53686137	ENSG00000197497.11	2.80582
intron_1_93305470_93311490	0.00511026	Adrenal_Gland	0.733132	CCDC18-AS1	intron_1_93771027_93777047	ENSG00000223745.8	2.8
intron_1_93305470_93315149	0.00511026	Adrenal_Gland	0.733132	CCDC18-AS1	intron_1_93771027_93780706	ENSG00000223745.8	2.8
intron_9_133103262_133103747	0.00509	Adrenal_Gland	0.733132	ENSG00000285245	intron_9_135978649_135979134	ENSG00000285245.1	2.80128
intron_9_133103262_133103747	0.00509	Adrenal_Gland	0.733132	RALGDS	intron_9_135978649_135979134	ENSG00000160271.16	2.80128
intron_1_151027327_151033806	0.00641563	Testis	0.733195	PRUNE1	intron_1_150999803_151006282	ENSG00000143363.17	2.72575
intron_20_17975903_17988166	0.00641576	Testis	0.733195	MGME1	intron_20_17956546_17968809	ENSG00000125871.14	-2.72574
intron_1_37582936_37583867	0.00554189	Artery_Aorta	0.733309	GNL2	intron_1_38048537_38049468	ENSG00000134697.13	-2.77372
intron_2_162197740_162198179	0.00554894	Artery_Aorta	0.733309	FAP	intron_2_163054250_163054689	ENSG00000078098.15	-2.77331
intron_3_183803335_183803987	0.0134423	Small_Intestine_Terminal_Ileum	0.733315	YEATS2	intron_3_183521123_183521775	ENSG00000163872.16	2.47183
intron_14_23090101_23090522	0.0178356	Cells_Cultured_fibroblasts	0.733413	ACIN1	intron_14_23559310_23559731	ENSG00000100813.15	2.36901
intron_1_159032691_159045297	0.0178142	Cells_Cultured_fibroblasts	0.733413	IFI16	intron_1_159002481_159015087	ENSG00000163565.20	2.36946
intron_6_131199573_131219661	0.0178462	Cells_Cultured_fibroblasts	0.733413	AKAP7	intron_6_131520713_131540801	ENSG00000118507.19	-2.36879
intron_7_83977196_83981321	0.0178301	Cells_Cultured_fibroblasts	0.733413	SEMA3A	intron_7_83606512_83610637	ENSG00000075213.11	2.36913
intron_19_4491835_4493703	0.000796349	Brain_Anterior_cingulate_cortex_BA24	0.733582	HDGFL2	intron_19_4491832_4493700	ENSG00000167674.15	3.35406
intron_3_186790255_186790326	0.000817598	Brain_Anterior_cingulate_cortex_BA24	0.733582	RFC4	intron_3_186508044_186508115	ENSG00000163918.12	-3.34677
intron_5_69355953_69366503	0.0138859	Breast_Mammary_Tissue	0.733593	AK6	intron_5_68651780_68662330	ENSG00000085231.14	-2.4602
intron_14_55679685_55680686	0.00239247	Spleen	0.733877	KTN1	intron_14_56146403_56147404	ENSG00000126777.18	-3.03662
intron_14_55679685_55684099	0.00240585	Spleen	0.733877	KTN1	intron_14_56146403_56150817	ENSG00000126777.18	3.03494
intron_19_10285028_10285115	0.00245205	Spleen	0.733877	ICAM1	intron_19_10395704_10395791	ENSG00000090339.9	3.0292
intron_20_5951077_5952011	0.0024402	Spleen	0.733877	ENSG00000286235	intron_20_5931723_5932657	ENSG00000286235.1	3.03066
intron_20_5951077_5952011	0.0024402	Spleen	0.733877	MCM8	intron_20_5931723_5932657	ENSG00000125885.13	3.03066
intron_4_47569146_47572154	0.00246449	Spleen	0.733877	ATP10D	intron_4_47571163_47574171	ENSG00000145246.14	-3.02767
intron_11_85959060_85974708	0.0120513	Esophagus_Muscularis	0.733959	PICALM	intron_11_85670103_85685751	ENSG00000073921.18	-2.51064
intron_16_2091174_2091423	0.0119858	Esophagus_Muscularis	0.733959	PKD1	intron_16_2141175_2141424	ENSG00000008710.20	2.51256
intron_1_243487878_243489014	0.0120446	Esophagus_Muscularis	0.733959	SDCCAG8	intron_1_243651180_243652316	ENSG00000054282.16	2.51083
intron_1_43981924_43984865	0.0119836	Esophagus_Muscularis	0.733959	B4GALT2	intron_1_44447596_44450537	ENSG00000117411.18	-2.51263
intron_22_20537204_20551436	0.0119864	Esophagus_Muscularis	0.733959	MED15	intron_22_20891491_20905723	ENSG00000099917.17	-2.51254
intron_1_11069730_11070900	0.0193093	Brain_Cerebellar_Hemisphere	0.733963	EXOSC10	intron_1_11129787_11130957	ENSG00000171824.14	2.33951
intron_2_197009031_197013511	0.00643721	Testis	0.73411	ANKRD44	intron_2_197873755_197878235	ENSG00000065413.20	-2.72464
intron_10_103097374_103098931	0.0057942	Artery_Coronary	0.734114	NT5C2	intron_10_104857131_104858688	ENSG00000076685.19	2.75921
intron_10_103106706_103139406	0.00608356	Artery_Coronary	0.734114	NT5C2	intron_10_104866463_104899163	ENSG00000076685.19	2.74324
intron_10_97749586_97750331	0.00575097	Artery_Coronary	0.734114	ZFYVE27	intron_10_99509343_99510088	ENSG00000155256.18	-2.76165
intron_11_43312196_43318640	0.00592736	Artery_Coronary	0.734114	API5	intron_11_43333746_43340190	ENSG00000166181.13	-2.75177
intron_11_68600494_68601863	0.00561258	Artery_Coronary	0.734114	PPP6R3	intron_11_68367962_68369331	ENSG00000110075.15	-2.7696
intron_14_60125823_60133970	0.00608432	Artery_Coronary	0.734114	PCNX4	intron_14_60592541_60600688	ENSG00000126773.13	2.7432
intron_14_72956500_72958612	0.00568138	Artery_Coronary	0.734114	DCAF4	intron_14_73423208_73425320	ENSG00000119599.17	-2.76562
intron_15_43640496_43647050	0.00588024	Artery_Coronary	0.734114	CATSPER2	intron_15_43932694_43939248	ENSG00000166762.19	-2.75439
intron_16_48548114_48553539	0.00603367	Artery_Coronary	0.734114	N4BP1	intron_16_48582025_48587450	ENSG00000102921.8	-2.74595
intron_17_30878096_30879423	0.00595953	Artery_Coronary	0.734114	ATAD5	intron_17_29205114_29206441	ENSG00000176208.9	-2.75
intron_17_42690207_42690739	0.00595953	Artery_Coronary	0.734114	CNTNAP1	intron_17_40842225_40842757	ENSG00000108797.12	-2.75
intron_17_73209768_73212678	0.00592095	Artery_Coronary	0.734114	FAM104A	intron_17_71205907_71208817	ENSG00000133193.13	2.75213
intron_19_10006231_10010298	0.00599232	Artery_Coronary	0.734114	COL5A3	intron_19_10116907_10120974	ENSG00000080573.7	2.7482
intron_19_10361073_10361511	0.0057651	Artery_Coronary	0.734114	TYK2	intron_19_10471749_10472187	ENSG00000105397.15	-2.76085
intron_19_21397267_21405129	0.00582638	Artery_Coronary	0.734114	ZNF493	intron_19_21580069_21587931	ENSG00000196268.12	2.7574
intron_19_40729415_40736986	0.00592809	Artery_Coronary	0.734114	ITPKC	intron_19_41235320_41242891	ENSG00000086544.4	2.75173
intron_1_155910506_155911243	0.00565235	Artery_Coronary	0.734114	RIT1	intron_1_155880297_155881034	ENSG00000143622.12	2.7673
intron_1_156242295_156242553	0.00598442	Artery_Coronary	0.734114	BGLAP	intron_1_156212086_156212344	ENSG00000242252.2	-2.74863
intron_1_201996409_201997319	0.00569741	Artery_Coronary	0.734114	RNPEP	intron_1_201965537_201966447	ENSG00000176393.11	-2.76471
intron_1_37582936_37583867	0.00554189	Artery_Coronary	0.734114	GNL2	intron_1_38048537_38049468	ENSG00000134697.13	-2.77372
intron_21_37084331_37087247	0.00612512	Artery_Coronary	0.734114	TTC3	intron_21_38456631_38459547	ENSG00000182670.14	2.74101
intron_2_178485757_178488968	0.00612687	Artery_Coronary	0.734114	PLEKHA3	intron_2_179350484_179353695	ENSG00000116095.11	2.74091
intron_2_65089070_65090983	0.006116	Artery_Coronary	0.734114	RAB1A	intron_2_65316204_65318117	ENSG00000138069.18	2.7415
intron_5_134671886_134674615	0.00573916	Artery_Coronary	0.734114	SEC24A	intron_5_134007576_134010305	ENSG00000113615.13	2.76232
intron_14_22905659_22906195	0.0178234	Brain_Cerebellum	0.734178	RBM23	intron_14_23374868_23375404	ENSG00000100461.18	2.36927
intron_14_23090101_23090522	0.0178356	Brain_Cerebellum	0.734178	ACIN1	intron_14_23559310_23559731	ENSG00000100813.15	2.36901
intron_2_86117159_86118921	0.017796	Brain_Cerebellum	0.734178	PTCD3	intron_2_86344282_86346044	ENSG00000132300.19	2.36984
intron_7_140352181_140355668	0.0177763	Brain_Cerebellum	0.734178	SLC37A3	intron_7_140051981_140055468	ENSG00000157800.18	2.37025
intron_9_5361888_5381863	0.0181137	Cells_EBV-transformed_lymphocytes	0.734208	PLGRKT	intron_9_5361888_5381863	ENSG00000107020.10	-2.36329
intron_10_43396590_43409090	0.0137405	Small_Intestine_Terminal_Ileum	0.734276	HNRNPF	intron_10_43892038_43904538	ENSG00000169813.17	2.46398
intron_10_73763983_73765451	0.0136509	Small_Intestine_Terminal_Ileum	0.734276	SEC24C	intron_10_75523741_75525209	ENSG00000176986.16	-2.46632
intron_11_10594195_10600918	0.013877	Small_Intestine_Terminal_Ileum	0.734276	IRAG1	intron_11_10615742_10622465	ENSG00000072952.20	2.46043
intron_11_85974812_85976623	0.0138024	Small_Intestine_Terminal_Ileum	0.734276	PICALM	intron_11_85685855_85687666	ENSG00000073921.18	-2.46237
intron_15_42396877_42399492	0.0138807	Small_Intestine_Terminal_Ileum	0.734276	CAPN3	intron_15_42689075_42691690	ENSG00000092529.25	-2.46034
intron_15_42396877_42399492	0.0138807	Small_Intestine_Terminal_Ileum	0.734276	ENSG00000258461	intron_15_42689075_42691690	ENSG00000258461.5	-2.46034
intron_15_72775097_72783246	0.013621	Small_Intestine_Terminal_Ileum	0.734276	ADPGK	intron_15_73067438_73075587	ENSG00000159322.18	-2.46711
intron_16_5090565_5093484	0.0136018	Small_Intestine_Terminal_Ileum	0.734276	EEF2KMT	intron_16_5140566_5143485	ENSG00000118894.15	-2.46761
intron_17_48026475_48028472	0.0139897	Small_Intestine_Terminal_Ileum	0.734276	COPZ2	intron_17_46103841_46105838	ENSG00000005243.10	2.45753
intron_19_19150764_19170205	0.0137465	Small_Intestine_Terminal_Ileum	0.734276	MEF2B	intron_19_19261573_19281014	ENSG00000213999.17	2.46382
intron_19_53179984_53182884	0.0138862	Small_Intestine_Terminal_Ileum	0.734276	ZNF665	intron_19_53683237_53686137	ENSG00000197497.11	2.46019
intron_19_9962887_9966314	0.01379	Small_Intestine_Terminal_Ileum	0.734276	COL5A3	intron_19_10073563_10076990	ENSG00000080573.7	-2.46269
intron_1_151760899_151762105	0.0138954	Small_Intestine_Terminal_Ileum	0.734276	MRPL9	intron_1_151733375_151734581	ENSG00000143436.11	2.45996
intron_1_93217869_93221609	0.0139541	Small_Intestine_Terminal_Ileum	0.734276	CCDC18	intron_1_93683426_93687166	ENSG00000122483.18	2.45844
intron_20_56513428_56517106	0.0136192	Small_Intestine_Terminal_Ileum	0.734276	RTF2	intron_20_55088484_55092162	ENSG00000022277.13	-2.46715
intron_22_20429340_20429536	0.0136031	Small_Intestine_Terminal_Ileum	0.734276	SCARF2	intron_22_20783627_20783823	ENSG00000244486.9	-2.46758
intron_2_30147062_30148245	0.0135344	Small_Intestine_Terminal_Ileum	0.734276	YPEL5	intron_2_30369928_30371111	ENSG00000119801.13	-2.46939
intron_2_55875065_55881612	0.0139076	Small_Intestine_Terminal_Ileum	0.734276	EFEMP1	intron_2_56102200_56108747	ENSG00000115380.20	2.45964
intron_3_33813628_33825187	0.0137972	Small_Intestine_Terminal_Ileum	0.734276	PDCD6IP	intron_3_33855120_33866679	ENSG00000170248.15	-2.4625
intron_5_69366595_69369463	0.0139886	Small_Intestine_Terminal_Ileum	0.734276	AK6	intron_5_68662422_68665290	ENSG00000085231.14	-2.45756
intron_5_69366595_69369463	0.0139886	Small_Intestine_Terminal_Ileum	0.734276	TAF9	intron_5_68662422_68665290	ENSG00000273841.6	-2.45756
intron_15_29720016_29720358	0.00647105	Testis	0.734283	TJP1	intron_15_30012220_30012562	ENSG00000104067.17	-2.72291
intron_17_50471135_50472428	0.0064966	Testis	0.734283	ACSF2	intron_17_48548496_48549789	ENSG00000167107.13	-2.7216
intron_17_78427108_78429121	0.00654596	Testis	0.734283	DNAH17	intron_17_76423189_76425202	ENSG00000187775.17	2.7191
intron_20_17954117_17955365	0.00652267	Testis	0.734283	SNX5	intron_20_17934761_17936009	ENSG00000089006.17	2.72028
intron_5_176529387_176529523	0.00654626	Testis	0.734283	RNF44	intron_5_175956388_175956524	ENSG00000146083.12	-2.71909
intron_5_177531521_177532443	0.00650644	Testis	0.734283	FAM193B	intron_5_176958522_176959444	ENSG00000146067.17	-2.7211
intron_5_177532200_177532443	0.00650644	Testis	0.734283	FAM193B	intron_5_176959201_176959444	ENSG00000146067.17	2.7211
intron_8_66447341_66448865	0.00651283	Testis	0.734283	ADHFE1	intron_8_67359576_67361100	ENSG00000147576.17	-2.72078
intron_8_66447341_66448865	0.00651283	Testis	0.734283	ENSG00000285791	intron_8_67359576_67361100	ENSG00000285791.1	-2.72078
intron_17_17232901_17236912	0.0181912	Cells_EBV-transformed_lymphocytes	0.734299	ENSG00000264187	intron_17_17136215_17140226	ENSG00000264187.1	2.3617
intron_17_17232901_17236912	0.0181912	Cells_EBV-transformed_lymphocytes	0.734299	FLCN	intron_17_17136215_17140226	ENSG00000154803.13	2.3617
intron_19_50026122_50031014	0.018161	Cells_EBV-transformed_lymphocytes	0.734299	ZNF473	intron_19_50529379_50534271	ENSG00000142528.16	-2.36232
intron_5_44786952_44808642	0.0181912	Cells_EBV-transformed_lymphocytes	0.734299	MRPS30-DT	intron_5_44787054_44808744	ENSG00000251141.6	2.3617
intron_1_101077508_101086852	0.0179353	Cells_Cultured_fibroblasts	0.734302	DPH5-DT	intron_1_101543064_101552408	ENSG00000233184.9	-2.36695
intron_1_35448332_35449867	0.0178951	Cells_Cultured_fibroblasts	0.734302	KIAA0319L	intron_1_35913933_35915468	ENSG00000142687.19	-2.36778
intron_11_94972193_94973273	0.0181494	Cells_Cultured_fibroblasts	0.734427	CWC15	intron_11_94705357_94706437	ENSG00000150316.12	-2.36256
intron_12_3640779_3641732	0.0181914	Cells_Cultured_fibroblasts	0.734427	CRACR2A	intron_12_3749945_3750898	ENSG00000130038.10	-2.3617
intron_19_50026122_50031014	0.018161	Cells_Cultured_fibroblasts	0.734427	ZNF473	intron_19_50529379_50534271	ENSG00000142528.16	2.36232
intron_1_93339274_93339357	0.0179787	Cells_Cultured_fibroblasts	0.734427	CCDC18-AS1	intron_1_93804831_93804914	ENSG00000223745.8	-2.36606
intron_2_159712606_159729009	0.0181476	Cells_Cultured_fibroblasts	0.734427	MARCHF7	intron_2_160569117_160585520	ENSG00000136536.15	-2.36259
intron_2_177222632_177232392	0.0180014	Cells_Cultured_fibroblasts	0.734427	NFE2L2	intron_2_178087360_178097120	ENSG00000116044.17	2.36559
intron_2_206774397_206786733	0.0180649	Cells_Cultured_fibroblasts	0.734427	FASTKD2	intron_2_207639121_207651457	ENSG00000118246.14	2.36429
intron_3_142724731_142736379	0.0181074	Cells_Cultured_fibroblasts	0.734427	TRPC1	intron_3_142443573_142455221	ENSG00000144935.17	2.36341
intron_4_55367722_55369832	0.0182203	Cells_Cultured_fibroblasts	0.734427	ENSG00000288695	intron_4_56233889_56235999	ENSG00000288695.1	-2.36111
intron_4_55367722_55369832	0.0182203	Cells_Cultured_fibroblasts	0.734427	SRD5A3	intron_4_56233889_56235999	ENSG00000128039.13	-2.36111
intron_8_42542373_42546469	0.0182067	Cells_Cultured_fibroblasts	0.734427	SMIM19	intron_8_42397516_42401612	ENSG00000176209.12	-2.36139
intron_4_55367722_55369832	0.0182203	Cells_EBV-transformed_lymphocytes	0.734457	ENSG00000288695	intron_4_56233889_56235999	ENSG00000288695.1	-2.36111
intron_4_55367722_55369832	0.0182203	Cells_EBV-transformed_lymphocytes	0.734457	SRD5A3	intron_4_56233889_56235999	ENSG00000128039.13	-2.36111
intron_11_69073001_69078482	0.0182605	Cells_Cultured_fibroblasts	0.734684	ENSG00000287725	intron_11_68840469_68845950	ENSG00000287725.2	2.36029
intron_11_69073001_69078482	0.0182605	Cells_Cultured_fibroblasts	0.734684	TPCN2	intron_11_68840469_68845950	ENSG00000162341.18	2.36029
intron_19_45140606_45141322	0.0182766	Cells_Cultured_fibroblasts	0.734684	PPP1R37	intron_19_45643864_45644580	ENSG00000104866.11	-2.35997
intron_11_27640005_27658241	0.0111605	Prostate	0.73479	BDNF-AS	intron_11_27661552_27679788	ENSG00000245573.9	2.53763
intron_11_27640005_27659171	0.0111605	Prostate	0.73479	BDNF-AS	intron_11_27661552_27680718	ENSG00000245573.9	-2.53763
intron_11_69073001_69078482	0.0110806	Prostate	0.73479	ENSG00000287725	intron_11_68840469_68845950	ENSG00000287725.2	2.54015
intron_11_69073001_69078482	0.0110806	Prostate	0.73479	TPCN2	intron_11_68840469_68845950	ENSG00000162341.18	2.54015
intron_20_63701900_63702136	0.0111341	Prostate	0.73479	ARFRP1	intron_20_62333252_62333488	ENSG00000101246.20	-2.53846
intron_4_25414700_25415466	0.0110989	Prostate	0.73479	ANAPC4	intron_4_25416322_25417088	ENSG00000053900.11	-2.53957
intron_10_48306821_48308095	0.00669718	Artery_Coronary	0.734825	MAPK8	intron_10_49514864_49516138	ENSG00000107643.17	-2.71154
intron_10_97616787_97617208	0.00681972	Artery_Coronary	0.734825	MORN4	intron_10_99376544_99376965	ENSG00000171160.18	-2.70552
intron_10_97738674_97748269	0.00734633	Artery_Coronary	0.734825	ZFYVE27	intron_10_99498431_99508026	ENSG00000155256.18	2.68072
intron_10_97744915_97748269	0.00734633	Artery_Coronary	0.734825	ZFYVE27	intron_10_99504672_99508026	ENSG00000155256.18	-2.68072
intron_11_49146945_49148639	0.00669398	Artery_Coronary	0.734825	FOLH1	intron_11_49168497_49170191	ENSG00000086205.18	2.7117
intron_11_68505271_68519501	0.0077152	Artery_Coronary	0.734825	PPP6R3	intron_11_68272739_68286969	ENSG00000110075.15	-2.66429
intron_12_124374463_124378237	0.00691133	Artery_Coronary	0.734825	NCOR2	intron_12_124859009_124862783	ENSG00000196498.14	-2.70109
intron_12_49658594_49661966	0.00769521	Artery_Coronary	0.734825	FMNL3	intron_12_50052377_50055749	ENSG00000161791.14	-2.66516
intron_12_54283234_54283812	0.00744021	Artery_Coronary	0.734825	HNRNPA1	intron_12_54677018_54677596	ENSG00000135486.19	2.67647
intron_14_102344389_102348279	0.00646974	Artery_Coronary	0.734825	CINP	intron_14_102810726_102814616	ENSG00000100865.15	-2.72297
intron_14_69441972_69442069	0.00736692	Artery_Coronary	0.734825	SLC39A9	intron_14_69908689_69908786	ENSG00000029364.12	2.67979
intron_15_29720016_29720358	0.00691226	Artery_Coronary	0.734825	TJP1	intron_15_30012220_30012562	ENSG00000104067.17	-2.70104
intron_15_42387886_42388928	0.00694422	Artery_Coronary	0.734825	CAPN3	intron_15_42680084_42681126	ENSG00000092529.25	-2.69951
intron_15_42387886_42388928	0.00694422	Artery_Coronary	0.734825	ENSG00000258461	intron_15_42680084_42681126	ENSG00000258461.5	-2.69951
intron_16_2091174_2091781	0.00782197	Artery_Coronary	0.734825	PKD1	intron_16_2141175_2141782	ENSG00000008710.20	-2.65966
intron_16_66942737_66943299	0.00783824	Artery_Coronary	0.734825	CES2	intron_16_66976640_66977202	ENSG00000172831.14	-2.65896
intron_16_66942785_66943299	0.00783824	Artery_Coronary	0.734825	CES2	intron_16_66976688_66977202	ENSG00000172831.14	2.65896
intron_16_66942785_66943299	0.00783824	Artery_Coronary	0.734825	ENSG00000265408	intron_16_66976688_66977202	ENSG00000265408.1	2.65896
intron_16_84838735_84845786	0.00734909	Artery_Coronary	0.734825	CRISPLD2	intron_16_84872341_84879392	ENSG00000103196.12	2.6806
intron_16_89647331_89649351	0.00659386	Artery_Coronary	0.734825	CHMP1A	intron_16_89713739_89715759	ENSG00000131165.16	-2.71669
intron_17_30899606_30900413	0.00634946	Artery_Coronary	0.734825	TEFM	intron_17_29226624_29227431	ENSG00000172171.11	2.72917
intron_17_50471135_50472428	0.0064966	Artery_Coronary	0.734825	ACSF2	intron_17_48548496_48549789	ENSG00000167107.13	-2.7216
intron_18_74593839_74596428	0.00736221	Artery_Coronary	0.734825	ZNF407-AS1	intron_18_72261075_72263664	ENSG00000264247.2	-2.68
intron_19_11804667_11805947	0.00771639	Artery_Coronary	0.734825	ZNF491	intron_19_11915482_11916762	ENSG00000177599.13	-2.66423
intron_19_21405856_21413466	0.00664551	Artery_Coronary	0.734825	ZNF493	intron_19_21588658_21596268	ENSG00000196268.12	-2.7141
intron_19_40577630_40578123	0.00760743	Artery_Coronary	0.734825	SHKBP1	intron_19_41083536_41084029	ENSG00000160410.15	2.66901
intron_19_40577630_40578462	0.00760743	Artery_Coronary	0.734825	SHKBP1	intron_19_41083536_41084368	ENSG00000160410.15	-2.66901
intron_1_151760899_151761451	0.00727013	Artery_Coronary	0.734825	MRPL9	intron_1_151733375_151733927	ENSG00000143436.11	-2.68421
intron_1_155661423_155670320	0.00751309	Artery_Coronary	0.734825	YY1AP1	intron_1_155631214_155640111	ENSG00000163374.20	2.6732
intron_1_155679512_155679928	0.00751309	Artery_Coronary	0.734825	YY1AP1	intron_1_155649303_155649719	ENSG00000163374.20	-2.6732
intron_1_155679512_155680416	0.00751309	Artery_Coronary	0.734825	YY1AP1	intron_1_155649303_155650207	ENSG00000163374.20	2.6732
intron_1_155679512_155688071	0.00751309	Artery_Coronary	0.734825	YY1AP1	intron_1_155649303_155657862	ENSG00000163374.20	-2.6732
intron_1_155680456_155688071	0.00751309	Artery_Coronary	0.734825	YY1AP1	intron_1_155650247_155657862	ENSG00000163374.20	2.6732
intron_1_156294565_156294759	0.00784535	Artery_Coronary	0.734825	GLMP	intron_1_156264356_156264550	ENSG00000198715.13	-2.65865
intron_1_156294565_156295526	0.00784535	Artery_Coronary	0.734825	GLMP	intron_1_156264356_156265317	ENSG00000198715.13	2.65865
intron_1_156295016_156295526	0.00756207	Artery_Coronary	0.734825	GLMP	intron_1_156264807_156265317	ENSG00000198715.13	-2.67102
intron_1_227732676_227732881	0.00759662	Artery_Coronary	0.734825	JMJD4	intron_1_227920377_227920582	ENSG00000081692.13	2.66949
intron_1_227759485_227766959	0.00704065	Artery_Coronary	0.734825	SNAP47	intron_1_227947186_227954660	ENSG00000143740.15	2.69492
intron_1_26159126_26161212	0.00709594	Artery_Coronary	0.734825	FAM110D	intron_1_26485617_26487703	ENSG00000197245.6	2.69231
intron_1_5865273_5866373	0.00697749	Artery_Coronary	0.734825	NPHP4	intron_1_5925333_5926433	ENSG00000131697.18	-2.69792
intron_20_17951595_17952587	0.00638602	Artery_Coronary	0.734825	SNX5	intron_20_17932239_17933231	ENSG00000089006.17	-2.72727
intron_20_17952710_17953996	0.00680388	Artery_Coronary	0.734825	SNX5	intron_20_17933354_17934640	ENSG00000089006.17	-2.70629
intron_20_17957037_17961140	0.00652267	Artery_Coronary	0.734825	SNX5	intron_20_17937681_17941783	ENSG00000089006.17	2.72028
intron_20_44938191_44939126	0.00750263	Artery_Coronary	0.734825	PABPC1L	intron_20_43566832_43567767	ENSG00000101104.13	-2.67367
intron_20_63733712_63734705	0.00718308	Artery_Coronary	0.734825	ZGPAT	intron_20_62365064_62366057	ENSG00000197114.12	-2.68824
intron_20_63736712_63737533	0.00731063	Artery_Coronary	0.734825	ENSG00000273154	intron_20_62368064_62368886	ENSG00000273154.3	-2.68235
intron_20_63736712_63737533	0.00731063	Artery_Coronary	0.734825	LIME1	intron_20_62368064_62368886	ENSG00000203896.10	-2.68235
intron_20_63737902_63738008	0.00744021	Artery_Coronary	0.734825	ENSG00000273154	intron_20_62369255_62369361	ENSG00000273154.3	2.67647
intron_20_63737902_63738008	0.00744021	Artery_Coronary	0.734825	LIME1	intron_20_62369255_62369361	ENSG00000203896.10	2.67647
intron_20_63741479_63742130	0.00757185	Artery_Coronary	0.734825	SLC2A4RG	intron_20_62372832_62373483	ENSG00000125520.14	-2.67059
intron_22_25354812_25357255	0.00690078	Artery_Coronary	0.734825	ENSG00000290796	intron_22_25750779_25753222	ENSG00000290796.1	2.70159
intron_22_25354812_25357255	0.00690078	Artery_Coronary	0.734825	LRP5L	intron_22_25750779_25753222	ENSG00000100068.15	2.70159
intron_22_37469312_37469942	0.00699016	Artery_Coronary	0.734825	MFNG	intron_22_37865350_37865980	ENSG00000100060.18	2.69731
intron_2_101867309_101868029	0.00626056	Artery_Coronary	0.734825	MAP4K4	intron_2_102483771_102484491	ENSG00000071054.17	-2.73381
intron_2_101867309_101869622	0.00626056	Artery_Coronary	0.734825	MAP4K4	intron_2_102483771_102486084	ENSG00000071054.17	-2.73381
intron_2_187387493_187387666	0.00768615	Artery_Coronary	0.734825	CALCRL	intron_2_188252220_188252393	ENSG00000064989.13	-2.66555
intron_2_187387756_187431297	0.00768615	Artery_Coronary	0.734825	CALCRL	intron_2_188252483_188296024	ENSG00000064989.13	2.66555
intron_2_187387756_187448039	0.00768615	Artery_Coronary	0.734825	CALCRL	intron_2_188252483_188312766	ENSG00000064989.13	2.66555
intron_3_72908559_72922204	0.00692477	Artery_Coronary	0.734825	GXYLT2	intron_3_72957710_72971355	ENSG00000172986.13	-2.70044
intron_4_536988_539153	0.00674132	Artery_Coronary	0.734825	PIGG	intron_4_530777_532942	ENSG00000174227.16	-2.70936
intron_5_176532516_176537731	0.00768625	Artery_Coronary	0.734825	RNF44	intron_5_175959517_175964732	ENSG00000146083.12	-2.66555
intron_5_177523265_177523957	0.00625958	Artery_Coronary	0.734825	FAM193B	intron_5_176950266_176950958	ENSG00000146067.17	2.73386
intron_5_177531521_177532443	0.00650644	Artery_Coronary	0.734825	FAM193B	intron_5_176958522_176959444	ENSG00000146067.17	-2.7211
intron_5_177532131_177532443	0.00650644	Artery_Coronary	0.734825	FAM193B	intron_5_176959132_176959444	ENSG00000146067.17	2.7211
intron_5_81042983_81068032	0.00738397	Artery_Coronary	0.734825	RASGRF2	intron_5_80338802_80363851	ENSG00000113319.13	2.67901
intron_6_53295707_53348817	0.00659564	Artery_Coronary	0.734825	ELOVL5	intron_6_53160505_53213615	ENSG00000012660.14	-2.7166
intron_7_81729779_81743353	0.00692069	Artery_Coronary	0.734825	HGF	intron_7_81359095_81372669	ENSG00000019991.18	-2.70064
intron_7_81752262_81757189	0.00692069	Artery_Coronary	0.734825	HGF	intron_7_81381578_81386505	ENSG00000019991.18	-2.70064
intron_8_11861479_11864376	0.00731792	Artery_Coronary	0.734825	CTSB	intron_8_11718988_11721885	ENSG00000164733.22	-2.68202
intron_8_141150348_141150834	0.0064422	Artery_Coronary	0.734825	DENND3	intron_8_142160447_142160933	ENSG00000105339.11	-2.72438
intron_8_73582830_73595166	0.00770001	Artery_Coronary	0.734825	STAU2	intron_8_74495065_74507401	ENSG00000040341.18	2.66495
intron_9_136829484_136831721	0.00775137	Artery_Coronary	0.734825	RABL6	intron_9_139723936_139726173	ENSG00000196642.19	2.66271
intron_17_44709366_44722880	0.00286018	Brain_Cortex	0.734846	DBF4B	intron_17_42786734_42800248	ENSG00000161692.18	-2.98238
intron_1_117502970_117522825	0.00290653	Brain_Cortex	0.734846	MAN1A2	intron_1_118045592_118065447	ENSG00000198162.12	-2.97745
intron_2_162267569_162268087	0.00289889	Brain_Cortex	0.734846	IFIH1	intron_2_163124079_163124597	ENSG00000115267.10	2.97826
intron_22_50208716_50210181	0.0072375	Heart_Atrial_Appendage	0.734939	SELENOO	intron_22_50647145_50648610	ENSG00000073169.15	2.68571
intron_16_30082534_30082746	0.00938726	Colon_Sigmoid	0.73503	PPP4C	intron_16_30093855_30094067	ENSG00000149923.14	2.59762
intron_16_30082847_30083394	0.00938726	Colon_Sigmoid	0.73503	PPP4C	intron_16_30094168_30094715	ENSG00000149923.14	-2.59762
intron_2_172498100_172501772	0.00942491	Colon_Sigmoid	0.73503	ITGA6	intron_2_173362828_173366500	ENSG00000091409.16	2.59624
intron_2_172498100_172504091	0.00942491	Colon_Sigmoid	0.73503	ITGA6	intron_2_173362828_173368819	ENSG00000091409.16	-2.59624
intron_10_97738674_97748269	0.00577167	Artery_Aorta	0.735393	ZFYVE27	intron_10_99498431_99508026	ENSG00000155256.18	2.76048
intron_14_22906368_22909483	0.00571298	Artery_Aorta	0.735393	RBM23	intron_14_23375577_23378692	ENSG00000100461.18	2.76382
intron_14_72956500_72958612	0.00568138	Artery_Aorta	0.735393	DCAF4	intron_14_73423208_73425320	ENSG00000119599.17	-2.76562
intron_19_4325308_4325396	0.00576201	Artery_Aorta	0.735393	STAP2	intron_19_4325305_4325393	ENSG00000178078.12	2.76103
intron_1_109629490_109629796	0.00565983	Artery_Aorta	0.735393	AMPD2	intron_1_110172112_110172418	ENSG00000116337.20	-2.76686
intron_1_201996409_201997319	0.00569741	Artery_Aorta	0.735393	RNPEP	intron_1_201965537_201966447	ENSG00000176393.11	-2.76471
intron_1_5880239_5887286	0.00568694	Artery_Aorta	0.735393	NPHP4	intron_1_5940299_5947346	ENSG00000131697.18	-2.76531
intron_11_69067605_69070430	0.0134792	Liver	0.735393	TPCN2	intron_11_68835073_68837898	ENSG00000162341.18	2.47085
intron_15_72775097_72783246	0.013621	Liver	0.735393	ADPGK	intron_15_73067438_73075587	ENSG00000159322.18	-2.46711
intron_16_5090565_5093484	0.0136018	Liver	0.735393	EEF2KMT	intron_16_5140566_5143485	ENSG00000118894.15	2.46761
intron_1_236554752_236555296	0.0134378	Liver	0.735393	HEATR1	intron_1_236718052_236718596	ENSG00000119285.11	2.47195
intron_22_20429340_20429536	0.0136031	Liver	0.735393	SCARF2	intron_22_20783627_20783823	ENSG00000244486.9	2.46758
intron_3_126033678_126050943	0.0136025	Liver	0.735393	SLC41A3	intron_3_125752521_125769786	ENSG00000114544.17	2.46759
intron_4_530745_533818	0.0135213	Liver	0.735393	PIGG	intron_4_524534_527607	ENSG00000174227.16	2.46973
intron_8_8786055_8797365	0.0134103	Liver	0.735393	MFHAS1	intron_8_8643565_8654875	ENSG00000147324.11	2.47268
intron_10_103111805_103139406	0.0026028	Adipose_Subcutaneous	0.735407	NT5C2	intron_10_104871562_104899163	ENSG00000076685.19	-3.01113
intron_10_97744915_97748269	0.00269692	Adipose_Subcutaneous	0.735407	ZFYVE27	intron_10_99504672_99508026	ENSG00000155256.18	-3.00032
intron_14_55679685_55680686	0.00276379	Adipose_Subcutaneous	0.735407	KTN1	intron_14_56146403_56147404	ENSG00000126777.18	-2.99286
intron_14_55679685_55684099	0.00276379	Adipose_Subcutaneous	0.735407	KTN1	intron_14_56146403_56150817	ENSG00000126777.18	2.99286
intron_17_30601012_30607552	0.0026998	Adipose_Subcutaneous	0.735407	ENSG00000214719	intron_17_28928030_28934570	ENSG00000214719.13	3
intron_18_48619745_48625189	0.0026998	Adipose_Subcutaneous	0.735407	CTIF	intron_18_46146116_46151560	ENSG00000134030.14	-3
intron_18_48625236_48636614	0.00256851	Adipose_Subcutaneous	0.735407	CTIF	intron_18_46151607_46162985	ENSG00000134030.14	-3.01515
intron_18_50287508_50287587	0.00251298	Adipose_Subcutaneous	0.735407	CXXC1	intron_18_47813878_47813957	ENSG00000154832.16	-3.02177
intron_18_74593839_74596428	0.00272003	Adipose_Subcutaneous	0.735407	ZNF407-AS1	intron_18_72261075_72263664	ENSG00000264247.2	-2.99772
intron_1_236524061_236525968	0.00278384	Adipose_Subcutaneous	0.735407	LGALS8	intron_1_236687361_236689268	ENSG00000116977.19	2.99065
intron_20_5951023_5952011	0.0024402	Adipose_Subcutaneous	0.735407	MCM8	intron_20_5931669_5932657	ENSG00000125885.13	-3.03066
intron_20_5951077_5952011	0.0024402	Adipose_Subcutaneous	0.735407	ENSG00000286235	intron_20_5931723_5932657	ENSG00000286235.1	3.03066
intron_20_5951077_5952011	0.0024402	Adipose_Subcutaneous	0.735407	MCM8	intron_20_5931723_5932657	ENSG00000125885.13	3.03066
intron_3_50561747_50565466	0.00265608	Adipose_Subcutaneous	0.735407	C3orf18	intron_3_50599178_50602897	ENSG00000088543.15	3.00497
intron_4_56964526_56966620	0.00279631	Adipose_Subcutaneous	0.735407	NOA1	intron_4_57830692_57832786	ENSG00000084092.7	-2.98929
intron_5_110746346_110748163	0.00271931	Adipose_Subcutaneous	0.735407	SLC25A46	intron_5_110082047_110083864	ENSG00000164209.17	2.99781
intron_5_177489627_177489771	0.00249643	Adipose_Subcutaneous	0.735407	PDLIM7	intron_5_176916628_176916772	ENSG00000196923.14	-3.02377
intron_5_177489832_177490870	0.00249643	Adipose_Subcutaneous	0.735407	PDLIM7	intron_5_176916833_176917871	ENSG00000196923.14	3.02377
intron_5_6751197_6752873	0.0120982	Esophagus_Muscularis	0.735417	TENT4A	intron_5_6751310_6752986	ENSG00000112941.14	-2.50927
intron_1_113896465_113897840	0.00281796	Adipose_Subcutaneous	0.735445	AP4B1	intron_1_114439087_114440462	ENSG00000134262.13	-2.98693
intron_13_46775692_46777456	0.00579565	Artery_Aorta	0.735519	ESD	intron_13_47349827_47351591	ENSG00000139684.15	-2.75912
intron_1_5907222_5909152	0.0121238	Esophagus_Muscularis	0.73557	NPHP4	intron_1_5967282_5969212	ENSG00000131697.18	2.50852
intron_19_9140592_9155925	0.0182749	Cells_EBV-transformed_lymphocytes	0.735648	ZNF317	intron_19_9251268_9266601	ENSG00000130803.15	2.36
intron_11_106011067_106022195	0.0185388	Cells_Cultured_fibroblasts	0.735664	MSANTD4	intron_11_105881794_105892922	ENSG00000170903.12	2.35468
intron_12_109576145_109586022	0.018722	Cells_Cultured_fibroblasts	0.735664	MVK	intron_12_110013950_110023827	ENSG00000110921.14	2.35102
intron_12_109579946_109586022	0.0183822	Cells_Cultured_fibroblasts	0.735664	MVK	intron_12_110017751_110023827	ENSG00000110921.14	2.35783
intron_12_3638454_3641732	0.018755	Cells_Cultured_fibroblasts	0.735664	CRACR2A	intron_12_3747620_3750898	ENSG00000130038.10	2.35036
intron_12_7110572_7111025	0.0190373	Cells_Cultured_fibroblasts	0.735664	C1RL-AS1	intron_12_7263168_7263621	ENSG00000205885.8	2.3448
intron_14_22905453_22905606	0.019126	Cells_Cultured_fibroblasts	0.735664	RBM23	intron_14_23374662_23374815	ENSG00000100461.18	2.34307
intron_14_22905453_22906195	0.019126	Cells_Cultured_fibroblasts	0.735664	RBM23	intron_14_23374662_23375404	ENSG00000100461.18	-2.34307
intron_14_58116507_58131512	0.0185027	Cells_Cultured_fibroblasts	0.735664	ARMH4	intron_14_58583225_58598230	ENSG00000139971.15	-2.3554
intron_14_69442266_69454812	0.0187455	Cells_Cultured_fibroblasts	0.735664	SLC39A9	intron_14_69908983_69921529	ENSG00000029364.12	-2.35055
intron_16_1403344_1413846	0.0190782	Cells_Cultured_fibroblasts	0.735664	UNKL	intron_16_1453345_1463847	ENSG00000059145.19	2.344
intron_16_1706657_1724557	0.0189971	Cells_Cultured_fibroblasts	0.735664	MAPK8IP3	intron_16_1756658_1774558	ENSG00000138834.15	-2.34559
intron_16_30852322_30888860	0.0189422	Cells_Cultured_fibroblasts	0.735664	BCL7C	intron_16_30863643_30900181	ENSG00000099385.12	2.34667
intron_17_50977221_50979746	0.0188833	Cells_Cultured_fibroblasts	0.735664	SPAG9	intron_17_49054582_49057107	ENSG00000008294.22	-2.34783
intron_18_24015038_24019860	0.0186256	Cells_Cultured_fibroblasts	0.735664	TTC39C	intron_18_21595002_21599824	ENSG00000168234.13	-2.35294
intron_19_19157283_19180686	0.0190755	Cells_Cultured_fibroblasts	0.735664	BORCS8-MEF2B	intron_19_19268092_19291495	ENSG00000064489.23	-2.34405
intron_19_19492438_19492581	0.0184539	Cells_Cultured_fibroblasts	0.735664	GATAD2A	intron_19_19603247_19603390	ENSG00000167491.18	2.35638
intron_19_21375964_21382866	0.0184052	Cells_Cultured_fibroblasts	0.735664	ZNF738	intron_19_21558766_21565668	ENSG00000172687.14	2.35736
intron_19_48861692_48867537	0.0190726	Cells_Cultured_fibroblasts	0.735664	PLEKHA4	intron_19_49364949_49370794	ENSG00000105559.13	2.34411
intron_19_51704480_51705090	0.0187276	Cells_Cultured_fibroblasts	0.735664	SPACA6	intron_19_52207733_52208343	ENSG00000182310.15	-2.35091
intron_22_19895200_19895407	0.0185063	Cells_Cultured_fibroblasts	0.735664	TXNRD2	intron_22_19882723_19882930	ENSG00000184470.21	-2.35533
intron_22_19895320_19895407	0.0185063	Cells_Cultured_fibroblasts	0.735664	TXNRD2	intron_22_19882843_19882930	ENSG00000184470.21	-2.35533
intron_2_196890911_196893140	0.0186881	Cells_Cultured_fibroblasts	0.735664	PGAP1	intron_2_197755635_197757864	ENSG00000197121.15	-2.35169
intron_2_27600815_27601356	0.0185161	Cells_Cultured_fibroblasts	0.735664	ZNF512	intron_2_27823682_27824223	ENSG00000243943.10	2.35513
intron_2_43508780_43527879	0.018914	Cells_Cultured_fibroblasts	0.735664	THADA	intron_2_43735919_43755018	ENSG00000115970.19	2.34722
intron_3_113008430_113010643	0.0190974	Cells_Cultured_fibroblasts	0.735664	NEPRO	intron_3_112727277_112729490	ENSG00000163608.15	-2.34362
intron_3_113008430_113011045	0.0190974	Cells_Cultured_fibroblasts	0.735664	NEPRO	intron_3_112727277_112729892	ENSG00000163608.15	-2.34362
intron_3_129393795_129397040	0.0188614	Cells_Cultured_fibroblasts	0.735664	ENSG00000290993	intron_3_129112638_129115883	ENSG00000290993.1	2.34826
intron_3_139385200_139389548	0.0191173	Cells_Cultured_fibroblasts	0.735664	COPB2	intron_3_139104042_139108390	ENSG00000184432.11	-2.34324
intron_7_140352181_140355668	0.0188468	Cells_Cultured_fibroblasts	0.735664	SLC37A3	intron_7_140051981_140055468	ENSG00000157800.18	2.34855
intron_9_127400006_127402557	0.0187054	Cells_Cultured_fibroblasts	0.735664	SLC2A8	intron_9_130162285_130164836	ENSG00000136856.18	2.35135
intron_9_136791777_136791947	0.0188264	Cells_Cultured_fibroblasts	0.735664	TMEM141	intron_9_139686229_139686399	ENSG00000244187.8	2.34895
intron_1_35448332_35449867	0.0178951	Brain_Cerebellum	0.735688	KIAA0319L	intron_1_35913933_35915468	ENSG00000142687.19	-2.36778
intron_4_57007002_57010361	0.00140854	Skin_Not_Sun_Exposed_Suprapubic	0.735698	POLR2B	intron_4_57873168_57876527	ENSG00000047315.17	3.1929
intron_7_128815931_128821799	0.00138352	Artery_Tibial	0.735737	CCDC136	intron_7_128455985_128461853	ENSG00000128596.17	3.19807
intron_10_16437047_16484337	0.00304225	smultixcan	0.735747	PTER	intron_10_16479046_16526336	ENSG00000165983.15	-0.347008
intron_1_155853806_155857147	0.00304898	smultixcan	0.735747	GON4L	intron_1_155823597_155826938	ENSG00000116580.20	0.235108
intron_19_10006231_10010298	0.00599232	Brain_Caudate_basal_ganglia	0.735851	COL5A3	intron_19_10116907_10120974	ENSG00000080573.7	2.7482
intron_5_69396546_69400049	0.0193828	Brain_Cerebellar_Hemisphere	0.735863	RAD17	intron_5_68692373_68695876	ENSG00000152942.19	-2.33809
intron_3_112991335_112996892	0.0149661	Brain_Hippocampus	0.736088	GTPBP8	intron_3_112710182_112715739	ENSG00000163607.18	2.4332
intron_11_307792_308231	0.0139472	Whole_Blood	0.73625	IFITM2	intron_11_307792_308231	ENSG00000185201.18	-2.45862
intron_3_9697866_9701790	0.0159063	Kidney_Cortex	0.736276	MTMR14	intron_3_9739550_9743474	ENSG00000163719.20	-2.41106
intron_5_115840612_115840818	0.00293903	Brain_Cortex	0.736308	ATG12	intron_5_115176309_115176515	ENSG00000145782.13	-2.97404
intron_16_66960769_66963179	0.0194247	Brain_Cerebellar_Hemisphere	0.736409	ENSG00000265408	intron_16_66994672_66997082	ENSG00000265408.1	2.33728
intron_19_19150764_19157025	0.0195089	Brain_Cerebellar_Hemisphere	0.736409	MEF2B	intron_19_19261573_19267834	ENSG00000213999.17	-2.33566
intron_20_32210192_32215269	0.0195034	Brain_Cerebellar_Hemisphere	0.736409	POFUT1	intron_20_30797995_30803072	ENSG00000101346.15	2.33577
intron_22_30384495_30385904	0.0195152	Brain_Cerebellar_Hemisphere	0.736409	RNF215	intron_22_30780484_30781893	ENSG00000099999.15	2.33554
intron_5_146114311_146120371	0.0195112	Brain_Cerebellar_Hemisphere	0.736409	LARS1	intron_5_145493874_145499934	ENSG00000133706.19	2.33562
intron_11_68447157_68448809	0.0102111	Ovary	0.736452	LRP5	intron_11_68214625_68216277	ENSG00000162337.12	2.5686
intron_16_2094210_2097148	0.0102335	Ovary	0.736452	PKD1	intron_16_2144211_2147149	ENSG00000008710.20	2.56784
intron_19_11232289_11233203	0.0102593	Ovary	0.736452	DOCK6	intron_19_11342965_11343879	ENSG00000130158.14	2.56696
intron_19_48865610_48867537	0.0101916	Ovary	0.736452	PLEKHA4	intron_19_49368867_49370794	ENSG00000105559.13	-2.56926
intron_19_52122457_52123923	0.0102534	Ovary	0.736452	ZNF616	intron_19_52625710_52627176	ENSG00000204611.7	-2.56716
intron_1_236540446_236550140	0.010128	Ovary	0.736452	ENSG00000230325	intron_1_236703746_236713440	ENSG00000230325.1	2.57143
intron_20_32150875_32155103	0.0101892	Ovary	0.736452	TM9SF4	intron_20_30738678_30742906	ENSG00000101337.16	-2.56934
intron_5_69366595_69367128	0.0100858	Ovary	0.736452	TAF9	intron_5_68662422_68662955	ENSG00000273841.6	2.57287
intron_5_69366595_69368825	0.0100858	Ovary	0.736452	TAF9	intron_5_68662422_68664652	ENSG00000273841.6	-2.57287
intron_9_8858323_8859956	0.0100196	Ovary	0.736452	PTPRD-AS1	intron_9_8858323_8859956	ENSG00000225706.3	-2.57515
intron_9_8858323_8860782	0.0100196	Ovary	0.736452	PTPRD-AS1	intron_9_8858323_8860782	ENSG00000225706.3	2.57515
intron_10_102877035_102878379	0.0021802	Nerve_Tibial	0.736467	AS3MT	intron_10_104636792_104638136	ENSG00000214435.9	-3.06452
intron_10_102877035_102878379	0.0021802	Nerve_Tibial	0.736467	BORCS7-ASMT	intron_10_104636792_104638136	ENSG00000270316.1	-3.06452
intron_10_103111805_103139406	0.00226413	Nerve_Tibial	0.736467	NT5C2	intron_10_104871562_104899163	ENSG00000076685.19	-3.0532
intron_11_45914468_45914604	0.00162781	Nerve_Tibial	0.736467	PEX16	intron_11_45936019_45936155	ENSG00000121680.16	-3.15088
intron_12_7124730_7128240	0.00194896	Nerve_Tibial	0.736467	RBP5	intron_12_7277326_7280836	ENSG00000139194.8	-3.0979
intron_14_55679685_55680686	0.00223416	Nerve_Tibial	0.736467	KTN1	intron_14_56146403_56147404	ENSG00000126777.18	-3.0572
intron_14_55679685_55684099	0.00227096	Nerve_Tibial	0.736467	KTN1	intron_14_56146403_56150817	ENSG00000126777.18	3.0523
intron_16_2205512_2206061	0.00225043	Nerve_Tibial	0.736467	MLST8	intron_16_2255513_2256062	ENSG00000167965.18	-3.05502
intron_16_2205875_2206031	0.00225043	Nerve_Tibial	0.736467	MLST8	intron_16_2255876_2256032	ENSG00000167965.18	-3.05502
intron_16_2205875_2206061	0.00225043	Nerve_Tibial	0.736467	MLST8	intron_16_2255876_2256062	ENSG00000167965.18	-3.05502
intron_17_30732123_30734897	0.00216859	Nerve_Tibial	0.736467	SUZ12P1	intron_17_29059141_29061915	ENSG00000264538.8	3.06612
intron_17_30732123_30759491	0.00216859	Nerve_Tibial	0.736467	ENSG00000290928	intron_17_29059141_29086509	ENSG00000290928.1	-3.06612
intron_17_30743369_30758172	0.00219876	Nerve_Tibial	0.736467	ENSG00000290928	intron_17_29070387_29085190	ENSG00000290928.1	3.06198
intron_17_30743369_30759491	0.00160658	Nerve_Tibial	0.736467	ENSG00000290928	intron_17_29070387_29086509	ENSG00000290928.1	-3.15471
intron_17_30743369_30759491	0.00160658	Nerve_Tibial	0.736467	SUZ12P1	intron_17_29070387_29086509	ENSG00000264538.8	-3.15471
intron_17_30793672_30796160	0.00216859	Nerve_Tibial	0.736467	CRLF3	intron_17_29120690_29123178	ENSG00000176390.12	-3.06612
intron_17_44708839_44709304	0.00186381	Nerve_Tibial	0.736467	DBF4B	intron_17_42786207_42786672	ENSG00000161692.18	3.11112
intron_17_44708839_44722880	0.00184944	Nerve_Tibial	0.736467	DBF4B	intron_17_42786207_42800248	ENSG00000161692.18	3.1134
intron_17_44708938_44709304	0.00184944	Nerve_Tibial	0.736467	DBF4B	intron_17_42786306_42786672	ENSG00000161692.18	-3.1134
intron_18_50287508_50287587	0.0021501	Nerve_Tibial	0.736467	CXXC1	intron_18_47813878_47813957	ENSG00000154832.16	-3.06868
intron_18_59140035_59149513	0.00154136	Nerve_Tibial	0.736467	SEC11C	intron_18_56807267_56816745	ENSG00000166562.9	-3.16678
intron_18_74593839_74597258	0.00189162	Nerve_Tibial	0.736467	ZNF407-AS1	intron_18_72261075_72264494	ENSG00000264247.2	3.10674
intron_18_74593839_74598230	0.00189162	Nerve_Tibial	0.736467	ZNF407-AS1	intron_18_72261075_72265466	ENSG00000264247.2	3.10674
intron_19_49514486_49521695	0.00212768	Nerve_Tibial	0.736467	FCGRT	intron_19_50017743_50024952	ENSG00000104870.13	-3.07181
intron_19_49514486_49524507	0.00212768	Nerve_Tibial	0.736467	FCGRT	intron_19_50017743_50027764	ENSG00000104870.13	3.07181
intron_19_49521813_49524507	0.00212768	Nerve_Tibial	0.736467	FCGRT	intron_19_50025070_50027764	ENSG00000104870.13	-3.07181
intron_1_113896038_113896258	0.00227104	Nerve_Tibial	0.736467	AP4B1	intron_1_114438660_114438880	ENSG00000134262.13	-3.05229
intron_1_113896465_113897840	0.00227104	Nerve_Tibial	0.736467	AP4B1	intron_1_114439087_114440462	ENSG00000134262.13	-3.05229
intron_1_155679512_155680416	0.00173752	Nerve_Tibial	0.736467	YY1AP1	intron_1_155649303_155650207	ENSG00000163374.20	3.13178
intron_1_179131481_179133312	0.00205288	Nerve_Tibial	0.736467	ABL2	intron_1_179100616_179102447	ENSG00000143322.22	-3.08247
intron_1_227563724_227582514	0.00146687	Nerve_Tibial	0.736467	ZNF678	intron_1_227751425_227770215	ENSG00000181450.18	3.18116
intron_1_42835154_42835732	0.00212467	Nerve_Tibial	0.736467	ERMAP	intron_1_43300825_43301403	ENSG00000164010.15	-3.07223
intron_1_93311608_93315149	0.00182303	Nerve_Tibial	0.736467	CCDC18-AS1	intron_1_93777165_93780706	ENSG00000223745.8	3.11764
intron_20_3701641_3703197	0.00197342	Nerve_Tibial	0.736467	SIGLEC1	intron_20_3682288_3683844	ENSG00000088827.14	3.0942
intron_2_169819643_169821943	0.0021098	Nerve_Tibial	0.736467	METTL5	intron_2_170676153_170678453	ENSG00000138382.15	3.07432
intron_2_171325906_171326042	0.00175877	Nerve_Tibial	0.736467	METTL8	intron_2_172182416_172182552	ENSG00000123600.21	-3.12821
intron_2_171325906_171330559	0.00175877	Nerve_Tibial	0.736467	METTL8	intron_2_172182416_172187069	ENSG00000123600.21	3.12821
intron_3_50561747_50565466	0.00186285	Nerve_Tibial	0.736467	C3orf18	intron_3_50599178_50602897	ENSG00000088543.15	3.11127
intron_3_53870145_53871232	0.00210795	Nerve_Tibial	0.736467	ACTR8	intron_3_53904172_53905259	ENSG00000113812.14	3.07459
intron_4_24876697_24912817	0.00210171	Nerve_Tibial	0.736467	CCDC149	intron_4_24878319_24914439	ENSG00000181982.20	-3.07547
intron_4_79907467_79977621	0.00209895	Nerve_Tibial	0.736467	ANTXR2	intron_4_80828621_80898775	ENSG00000163297.18	-3.07586
intron_5_177496523_177496604	0.00152408	Nerve_Tibial	0.736467	PDLIM7	intron_5_176923524_176923605	ENSG00000196923.14	3.17006
intron_7_128812312_128812708	0.00150399	Nerve_Tibial	0.736467	CCDC136	intron_7_128452366_128452762	ENSG00000128596.17	-3.17391
intron_8_141150348_141150834	0.00210994	Nerve_Tibial	0.736467	DENND3	intron_8_142160447_142160933	ENSG00000105339.11	-3.0743
intron_3_63838499_63863772	0.0139642	Breast_Mammary_Tissue	0.736624	THOC7	intron_3_63824175_63849448	ENSG00000163634.12	-2.45818
intron_15_34142371_34145398	0.0192031	Cells_Cultured_fibroblasts	0.736705	KATNBL1	intron_15_34434572_34437599	ENSG00000134152.11	-2.34156
intron_5_110746346_110748163	0.0191812	Cells_Cultured_fibroblasts	0.736705	SLC25A46	intron_5_110082047_110083864	ENSG00000164209.17	2.34199
intron_10_122621380_122625277	0.0140612	Small_Intestine_Terminal_Ileum	0.736763	DMBT1	intron_10_124380896_124384793	ENSG00000187908.20	-2.4557
intron_14_21018239_21018763	0.00309059	smultixcan	0.736804	NDRG2	intron_14_21486398_21486922	ENSG00000165795.25	2.95858
intron_19_11830409_11830617	0.00309308	smultixcan	0.736804	ZNF440	intron_19_11941224_11941432	ENSG00000171295.13	2.95833
intron_3_128898506_128899287	0.00307421	smultixcan	0.736804	ACAD9	intron_3_128617349_128618130	ENSG00000177646.20	-1.33923
intron_8_141128809_141136509	0.00306449	smultixcan	0.736804	DENND3	intron_8_142138908_142146608	ENSG00000105339.11	1.22641
intron_12_124325583_124326180	0.0115744	Uterus	0.736928	NCOR2	intron_12_124810129_124810726	ENSG00000196498.14	-2.52486
intron_12_124325583_124326191	0.0115744	Uterus	0.736928	NCOR2	intron_12_124810129_124810737	ENSG00000196498.14	2.52486
intron_12_47798219_47798562	0.0117227	Uterus	0.736928	HDAC7	intron_12_48192002_48192345	ENSG00000061273.18	-2.52038
intron_17_56998498_57000855	0.0115833	Uterus	0.736928	SCPEP1	intron_17_55075859_55078216	ENSG00000121064.13	2.52459
intron_17_81197888_81198106	0.0114347	Uterus	0.736928	CEP131	intron_17_79171688_79171906	ENSG00000141577.14	-2.52913
intron_17_81197888_81198115	0.0114347	Uterus	0.736928	CEP131	intron_17_79171688_79171915	ENSG00000141577.14	2.52913
intron_19_4496405_4496919	0.0113566	Uterus	0.736928	HDGFL2	intron_19_4496402_4496916	ENSG00000167674.15	-2.53153
intron_19_4496405_4497958	0.0113566	Uterus	0.736928	HDGFL2	intron_19_4496402_4497955	ENSG00000167674.15	2.53153
intron_19_49981013_49988372	0.0115028	Uterus	0.736928	VRK3	intron_19_50484270_50491629	ENSG00000105053.11	-2.52704
intron_19_58586356_58591498	0.0116595	Uterus	0.736928	ENSG00000286104	intron_19_59097723_59102865	ENSG00000286104.1	-2.52229
intron_3_129397140_129399008	0.0115795	Uterus	0.736928	ENSG00000290993	intron_3_129115983_129117851	ENSG00000290993.1	2.52471
intron_3_50561747_50567463	0.0114741	Uterus	0.736928	C3orf18	intron_3_50599178_50604894	ENSG00000088543.15	-2.52792
intron_3_50569574_50570931	0.0114741	Uterus	0.736928	HEMK1	intron_3_50607005_50608362	ENSG00000114735.10	2.52792
intron_4_15681784_15686236	0.0117283	Uterus	0.736928	FAM200B	intron_4_15683407_15687859	ENSG00000237765.8	-2.52022
intron_4_15681968_15686236	0.0117283	Uterus	0.736928	FAM200B	intron_4_15683591_15687859	ENSG00000237765.8	2.52022
intron_7_105203785_105388648	0.0116091	Uterus	0.736928	SRPK2	intron_7_104844232_105029095	ENSG00000135250.17	-2.52381
intron_7_156954298_156959851	0.0116497	Uterus	0.736928	NOM1	intron_7_156746992_156752545	ENSG00000146909.8	2.52258
intron_7_44059658_44060048	0.0113657	Uterus	0.736928	DBNL	intron_7_44099257_44099647	ENSG00000136279.21	2.53125
intron_22_27919545_27935151	0.00516269	Adrenal_Gland	0.736987	TTC28-AS1	intron_22_28315533_28331139	ENSG00000235954.9	2.7967
intron_1_179884769_179889310	0.00659766	Testis	0.737022	TOR1AIP1	intron_1_179853904_179858445	ENSG00000143337.19	-2.7165
intron_12_105199531_105203703	0.00958663	Colon_Sigmoid	0.737088	APPL2	intron_12_105593309_105597481	ENSG00000136044.12	-2.59039
intron_13_77125468_77126318	0.00954422	Colon_Sigmoid	0.737088	MYCBP2	intron_13_77699603_77700453	ENSG00000005810.20	-2.59192
intron_14_103729182_103729793	0.00958614	Colon_Sigmoid	0.737088	ZFYVE21	intron_14_104195519_104196130	ENSG00000100711.14	2.59041
intron_14_103729182_103732620	0.00958614	Colon_Sigmoid	0.737088	ZFYVE21	intron_14_104195519_104198957	ENSG00000100711.14	2.59041
intron_14_55680741_55684099	0.00954651	Colon_Sigmoid	0.737088	KTN1	intron_14_56147459_56150817	ENSG00000126777.18	-2.59184
intron_3_129393795_129397040	0.0095159	Colon_Sigmoid	0.737088	ENSG00000290993	intron_3_129112638_129115883	ENSG00000290993.1	2.59294
intron_12_124325583_124326180	0.0115744	Prostate	0.737116	NCOR2	intron_12_124810129_124810726	ENSG00000196498.14	-2.52486
intron_12_124325583_124326191	0.0115744	Prostate	0.737116	NCOR2	intron_12_124810129_124810737	ENSG00000196498.14	2.52486
intron_17_81197888_81198106	0.0114347	Prostate	0.737116	CEP131	intron_17_79171688_79171906	ENSG00000141577.14	2.52913
intron_17_81197888_81198115	0.0114347	Prostate	0.737116	CEP131	intron_17_79171688_79171915	ENSG00000141577.14	-2.52913
intron_19_4496405_4496919	0.0113566	Prostate	0.737116	HDGFL2	intron_19_4496402_4496916	ENSG00000167674.15	-2.53153
intron_19_4496405_4497958	0.0113566	Prostate	0.737116	HDGFL2	intron_19_4496402_4497955	ENSG00000167674.15	2.53153
intron_19_48838129_48839205	0.0114937	Prostate	0.737116	PLEKHA4	intron_19_49341386_49342462	ENSG00000105559.13	-2.52732
intron_19_53091553_53091637	0.0113864	Prostate	0.737116	ZNF160	intron_19_53594806_53594890	ENSG00000170949.18	-2.53061
intron_1_151027327_151033806	0.0113085	Prostate	0.737116	PRUNE1	intron_1_150999803_151006282	ENSG00000143363.17	2.53302
intron_1_177968039_177971396	0.0115487	Prostate	0.737116	CRYZL2P-SEC16B	intron_1_177937174_177940531	ENSG00000254154.8	-2.52564
intron_1_224232182_224233201	0.0112785	Prostate	0.737116	NVL	intron_1_224419884_224420903	ENSG00000143748.18	2.53395
intron_20_3671779_3671877	0.0114773	Prostate	0.737116	ADAM33	intron_20_3652426_3652524	ENSG00000149451.19	2.52782
intron_20_5944253_5946406	0.0115657	Prostate	0.737116	TRMT6	intron_20_5924899_5927052	ENSG00000089195.15	2.52513
intron_3_129397140_129399008	0.0115795	Prostate	0.737116	ENSG00000290993	intron_3_129115983_129117851	ENSG00000290993.1	2.52471
intron_3_50561747_50567463	0.0114741	Prostate	0.737116	C3orf18	intron_3_50599178_50604894	ENSG00000088543.15	-2.52792
intron_5_176479256_176486355	0.0114254	Prostate	0.737116	FAF2	intron_5_175906257_175913356	ENSG00000113194.13	-2.52941
intron_8_8234584_8235816	0.0112717	Prostate	0.737116	FAM86B3P	intron_8_8092106_8093338	ENSG00000291049.1	2.53416
intron_8_8234584_8235816	0.0112717	Prostate	0.737116	FAM86B3P	intron_8_8092106_8093338	ENSG00000173295.11	2.53416
intron_22_20427550_20429225	0.0139971	Breast_Mammary_Tissue	0.73725	SCARF2	intron_22_20781837_20783512	ENSG00000244486.9	2.45734
intron_4_25394905_25396664	0.0137287	Liver	0.737344	ANAPC4	intron_4_25396527_25398286	ENSG00000053900.11	-2.46429
intron_5_132867035_132867488	0.0137084	Liver	0.737344	UQCRQ	intron_5_132202727_132203180	ENSG00000164405.11	2.46481
intron_14_55680741_55684099	0.00372319	Brain_Substantia_nigra	0.737408	KTN1	intron_14_56147459_56150817	ENSG00000126777.18	-2.90071
intron_15_40046069_40064461	0.00422404	Brain_Substantia_nigra	0.737408	SRP14-DT	intron_15_40338270_40356662	ENSG00000248508.10	2.86093
intron_15_40046069_40073753	0.00422404	Brain_Substantia_nigra	0.737408	SRP14-DT	intron_15_40338270_40365954	ENSG00000248508.10	2.86093
intron_15_57197825_57231152	0.00384195	Brain_Substantia_nigra	0.737408	TCF12	intron_15_57490023_57523350	ENSG00000140262.18	2.89086
intron_15_57263274_57273033	0.00377044	Brain_Substantia_nigra	0.737408	TCF12	intron_15_57555472_57565231	ENSG00000140262.18	2.89676
intron_16_1976314_1976814	0.0041218	Brain_Substantia_nigra	0.737408	TBL3	intron_16_2026315_2026815	ENSG00000183751.16	-2.86869
intron_16_67262289_67264352	0.00337578	Brain_Substantia_nigra	0.737408	SLC9A5	intron_16_67296192_67298255	ENSG00000135740.17	-2.93127
intron_17_30743369_30759491	0.00329626	Brain_Substantia_nigra	0.737408	ENSG00000290928	intron_17_29070387_29086509	ENSG00000290928.1	-2.93867
intron_17_30743369_30759491	0.00329626	Brain_Substantia_nigra	0.737408	SUZ12P1	intron_17_29070387_29086509	ENSG00000264538.8	-2.93867
intron_17_35598335_35605705	0.00419481	Brain_Substantia_nigra	0.737408	AP2B1	intron_17_33925354_33932724	ENSG00000006125.18	-2.86313
intron_17_81691571_81693503	0.00413603	Brain_Substantia_nigra	0.737408	HGS	intron_17_79658601_79660533	ENSG00000185359.14	-2.8676
intron_18_47115348_47130244	0.00418976	Brain_Substantia_nigra	0.737408	ENSG00000267228	intron_18_44641719_44656615	ENSG00000267228.7	2.86351
intron_18_47115348_47130244	0.00418976	Brain_Substantia_nigra	0.737408	HDHD2	intron_18_44641719_44656615	ENSG00000167220.12	2.86351
intron_18_50286858_50287423	0.00409535	Brain_Substantia_nigra	0.737408	CXXC1	intron_18_47813228_47813793	ENSG00000154832.16	-2.87072
intron_18_50286858_50287587	0.00409535	Brain_Substantia_nigra	0.737408	CXXC1	intron_18_47813228_47813957	ENSG00000154832.16	2.87072
intron_18_59140035_59149513	0.00420492	Brain_Substantia_nigra	0.737408	SEC11C	intron_18_56807267_56816745	ENSG00000166562.9	-2.86237
intron_1_198692373_198703298	0.00423109	Brain_Substantia_nigra	0.737408	PTPRC	intron_1_198661502_198672427	ENSG00000081237.21	-2.8604
intron_1_198699704_198703298	0.00404484	Brain_Substantia_nigra	0.737408	PTPRC	intron_1_198668833_198672427	ENSG00000081237.21	2.87464
intron_1_6580070_6580541	0.00335344	Brain_Substantia_nigra	0.737408	ZBTB48	intron_1_6640130_6640601	ENSG00000204859.13	2.93333
intron_21_33439297_33447018	0.00370977	Brain_Substantia_nigra	0.737408	TMEM50B	intron_21_34811604_34819325	ENSG00000142188.17	-2.90184
intron_21_33439297_33448782	0.00370977	Brain_Substantia_nigra	0.737408	TMEM50B	intron_21_34811604_34821089	ENSG00000142188.17	2.90184
intron_3_3144710_3146430	0.00354233	Brain_Substantia_nigra	0.737408	TRNT1	intron_3_3186394_3188114	ENSG00000072756.18	2.91628
intron_3_50561747_50565466	0.00315553	Brain_Substantia_nigra	0.737408	C3orf18	intron_3_50599178_50602897	ENSG00000088543.15	2.95217
intron_6_18200576_18201486	0.00384897	Brain_Substantia_nigra	0.737408	KDM1B	intron_6_18200807_18201717	ENSG00000165097.16	-2.89028
intron_6_42879951_42880861	0.00401725	Brain_Substantia_nigra	0.737408	RPL7L1	intron_6_42847689_42848599	ENSG00000146223.16	2.8768
intron_6_42879951_42883451	0.00401725	Brain_Substantia_nigra	0.737408	RPL7L1	intron_6_42847689_42851189	ENSG00000146223.16	-2.8768
intron_8_141150348_141150834	0.00372102	Brain_Substantia_nigra	0.737408	DENND3	intron_8_142160447_142160933	ENSG00000105339.11	-2.90089
intron_10_103100019_103101045	0.0053489	Adrenal_Gland	0.737457	NT5C2	intron_10_104859776_104860802	ENSG00000076685.19	-2.78523
intron_19_2934815_2936524	0.0054473	Adrenal_Gland	0.737457	ZNF77	intron_19_2934813_2936522	ENSG00000175691.9	2.77932
intron_19_49098704_49101390	0.00523648	Adrenal_Gland	0.737457	SNRNP70	intron_19_49601961_49604647	ENSG00000104852.15	-2.79211
intron_19_58575588_58581245	0.00535469	Adrenal_Gland	0.737457	CENPBD2P	intron_19_59086955_59092612	ENSG00000213753.11	2.78488
intron_19_58591624_58598967	0.00535469	Adrenal_Gland	0.737457	ENSG00000286104	intron_19_59102991_59110334	ENSG00000286104.1	-2.78488
intron_1_155131634_155133503	0.00540464	Adrenal_Gland	0.737457	EFNA1	intron_1_155104110_155105979	ENSG00000169242.12	-2.78187
intron_20_63695650_63695778	0.00543301	Adrenal_Gland	0.737457	RTEL1-TNFRSF6B	intron_20_62327003_62327131	ENSG00000026036.23	2.78017
intron_20_63695650_63695778	0.00543301	Adrenal_Gland	0.737457	RTEL1	intron_20_62327003_62327131	ENSG00000258366.12	2.78017
intron_5_34839017_34839183	0.00541062	Adrenal_Gland	0.737457	TTC23L-AS1	intron_5_34839122_34839288	ENSG00000272323.1	-2.78151
intron_6_42879951_42883451	0.00526514	Adrenal_Gland	0.737457	RPL7L1	intron_6_42847689_42851189	ENSG00000146223.16	-2.79035
intron_9_136808326_136823525	0.00536053	Adrenal_Gland	0.737457	RABL6	intron_9_139702778_139717977	ENSG00000196642.19	2.78453
intron_11_85974812_85976623	0.0138024	Liver	0.737462	PICALM	intron_11_85685855_85687666	ENSG00000073921.18	2.46237
intron_1_201996409_201997319	0.01377	Liver	0.737462	RNPEP	intron_1_201965537_201966447	ENSG00000176393.11	-2.46321
intron_15_29719138_29719777	0.0141522	Small_Intestine_Terminal_Ileum	0.737463	TJP1	intron_15_30011342_30011981	ENSG00000104067.17	-2.45338
intron_4_75655870_75656924	0.0141063	Small_Intestine_Terminal_Ileum	0.737463	G3BP2	intron_4_76581054_76582108	ENSG00000138757.15	2.45455
intron_5_137698408_137705992	0.0141737	Small_Intestine_Terminal_Ileum	0.737463	KLHL3	intron_5_137034097_137041681	ENSG00000146021.15	2.45283
intron_10_103106706_103139406	0.0168654	Brain_Spinal_cord_cervical_c-1	0.737518	NT5C2	intron_10_104866463_104899163	ENSG00000076685.19	2.38963
intron_13_113803332_113804885	0.0170312	Brain_Spinal_cord_cervical_c-1	0.737518	TMEM255B	intron_13_114506305_114507858	ENSG00000184497.13	2.38603
intron_15_89322902_89323404	0.0167056	Brain_Spinal_cord_cervical_c-1	0.737518	POLG	intron_15_89866133_89866635	ENSG00000140521.18	2.39312
intron_16_1685587_1697812	0.016593	Brain_Spinal_cord_cervical_c-1	0.737518	JPT2	intron_16_1735588_1747813	ENSG00000206053.13	2.3956
intron_16_503097_505524	0.0169295	Brain_Spinal_cord_cervical_c-1	0.737518	RAB11FIP3	intron_16_553097_555524	ENSG00000090565.17	2.38824
intron_19_48839263_48841149	0.017097	Brain_Spinal_cord_cervical_c-1	0.737518	PLEKHA4	intron_19_49342520_49344406	ENSG00000105559.13	-2.38462
intron_1_169382281_169386997	0.0166961	Brain_Spinal_cord_cervical_c-1	0.737518	BLZF1	intron_1_169351519_169356235	ENSG00000117475.14	-2.39333
intron_1_202811370_202811575	0.0166404	Brain_Spinal_cord_cervical_c-1	0.737518	PCAT6	intron_1_202780498_202780703	ENSG00000228288.9	-2.39456
intron_1_202811370_202811689	0.0166404	Brain_Spinal_cord_cervical_c-1	0.737518	PCAT6	intron_1_202780498_202780817	ENSG00000228288.9	2.39456
intron_1_236542787_236543560	0.0169721	Brain_Spinal_cord_cervical_c-1	0.737518	LGALS8	intron_1_236706087_236706860	ENSG00000116977.19	-2.38731
intron_22_50199328_50200076	0.0166585	Brain_Spinal_cord_cervical_c-1	0.737518	TRABD-AS1	intron_22_50637757_50638505	ENSG00000273253.2	2.39416
intron_2_190509312_190510361	0.0166617	Brain_Spinal_cord_cervical_c-1	0.737518	NEMP2	intron_2_191374038_191375087	ENSG00000189362.12	2.39409
intron_2_65089070_65090983	0.0165763	Brain_Spinal_cord_cervical_c-1	0.737518	RAB1A	intron_2_65316204_65318117	ENSG00000138069.18	-2.39597
intron_3_10992929_11015672	0.0167975	Brain_Spinal_cord_cervical_c-1	0.737518	SLC6A1	intron_3_11034615_11057358	ENSG00000157103.13	2.39111
intron_3_195867258_195867361	0.0169516	Brain_Spinal_cord_cervical_c-1	0.737518	TNK2	intron_3_195594129_195594232	ENSG00000061938.21	-2.38776
intron_4_169007756_169008952	0.0171118	Brain_Spinal_cord_cervical_c-1	0.737518	CBR4	intron_4_169928907_169930103	ENSG00000145439.12	2.3843
intron_4_38998909_39032226	0.0165644	Brain_Spinal_cord_cervical_c-1	0.737518	TMEM156	intron_4_39000529_39033846	ENSG00000121895.8	2.39624
intron_4_39028597_39032226	0.0167886	Brain_Spinal_cord_cervical_c-1	0.737518	TMEM156	intron_4_39030217_39033846	ENSG00000121895.8	-2.3913
intron_6_45106006_45365201	0.0170708	Brain_Spinal_cord_cervical_c-1	0.737518	SUPT3H	intron_6_45073743_45332938	ENSG00000196284.17	2.38518
intron_7_32921430_32930078	0.016982	Brain_Spinal_cord_cervical_c-1	0.737518	RP9P	intron_7_32961042_32969690	ENSG00000291146.1	-2.3871
intron_8_141138137_141141203	0.0171331	Brain_Spinal_cord_cervical_c-1	0.737518	DENND3	intron_8_142148236_142151302	ENSG00000105339.11	2.38384
intron_14_58274010_58285591	0.018017	Brain_Cerebellum	0.737541	PSMA3-AS1	intron_14_58740728_58752309	ENSG00000257621.9	2.36527
intron_16_30001040_30005221	0.0180318	Brain_Cerebellum	0.737541	INO80E	intron_16_30012361_30016542	ENSG00000169592.15	-2.36496
intron_2_38310447_38313151	0.0179678	Brain_Cerebellum	0.737541	ATL2	intron_2_38537589_38540293	ENSG00000119787.14	-2.36628
intron_10_123154485_123154918	0.0175679	Brain_Spinal_cord_cervical_c-1	0.737717	BUB3	intron_10_124914001_124914434	ENSG00000154473.18	2.3746
intron_10_43437262_43454065	0.0173263	Brain_Spinal_cord_cervical_c-1	0.737717	ZNF487	intron_10_43932710_43949513	ENSG00000243660.12	2.37971
intron_11_119112874_119113611	0.0172838	Brain_Spinal_cord_cervical_c-1	0.737717	C2CD2L	intron_11_118983584_118984321	ENSG00000172375.14	2.38061
intron_14_103711567_103712875	0.017463	Brain_Spinal_cord_cervical_c-1	0.737717	XRCC3	intron_14_104177904_104179212	ENSG00000126215.14	2.37681
intron_14_23095619_23097658	0.0177002	Brain_Spinal_cord_cervical_c-1	0.737717	C14orf119	intron_14_23564828_23566867	ENSG00000179933.6	2.37183
intron_16_68312176_68315897	0.0173332	Brain_Spinal_cord_cervical_c-1	0.737717	PRMT7	intron_16_68346079_68349800	ENSG00000132600.18	-2.37956
intron_19_4769757_4772164	0.0174255	Brain_Spinal_cord_cervical_c-1	0.737717	MIR7-3HG	intron_19_4769769_4772176	ENSG00000176840.14	-2.3776
intron_1_2357598_2358592	0.017549	Brain_Spinal_cord_cervical_c-1	0.737717	MORN1	intron_1_2289037_2290031	ENSG00000116151.14	2.375
intron_22_21026076_21026252	0.0172154	Brain_Spinal_cord_cervical_c-1	0.737717	P2RX6	intron_22_21380365_21380541	ENSG00000099957.17	-2.38208
intron_3_124735246_124737568	0.0172954	Brain_Spinal_cord_cervical_c-1	0.737717	UMPS	intron_3_124454093_124456415	ENSG00000114491.14	2.38037
intron_3_183790980_183793116	0.0176328	Brain_Spinal_cord_cervical_c-1	0.737717	YEATS2	intron_3_183508768_183510904	ENSG00000163872.16	2.37324
intron_3_183790980_183797923	0.0176328	Brain_Spinal_cord_cervical_c-1	0.737717	YEATS2	intron_3_183508768_183515711	ENSG00000163872.16	-2.37324
intron_3_9920602_9923881	0.017657	Brain_Spinal_cord_cervical_c-1	0.737717	ENSG00000288550	intron_3_9962286_9965565	ENSG00000288550.3	2.37273
intron_3_9920602_9923881	0.017657	Brain_Spinal_cord_cervical_c-1	0.737717	IL17RC	intron_3_9962286_9965565	ENSG00000163702.21	2.37273
intron_3_9920969_9923881	0.017657	Brain_Spinal_cord_cervical_c-1	0.737717	ENSG00000288550	intron_3_9962653_9965565	ENSG00000288550.3	-2.37273
intron_3_9920969_9923881	0.017657	Brain_Spinal_cord_cervical_c-1	0.737717	IL17RC	intron_3_9962653_9965565	ENSG00000163702.21	-2.37273
intron_7_32933896_32942870	0.0174924	Brain_Spinal_cord_cervical_c-1	0.737717	RP9P	intron_7_32973508_32982482	ENSG00000291146.1	-2.37619
intron_9_129923939_129924960	0.0176855	Brain_Spinal_cord_cervical_c-1	0.737717	FNBP1	intron_9_132686218_132687239	ENSG00000187239.19	2.37214
intron_17_30601012_30607552	0.0026998	Esophagus_Gastroesophageal_Junction	0.737744	ENSG00000214719	intron_17_28928030_28934570	ENSG00000214719.13	3
intron_18_50286858_50287423	0.00271557	Esophagus_Gastroesophageal_Junction	0.737744	CXXC1	intron_18_47813228_47813793	ENSG00000154832.16	-2.99823
intron_20_37129167_37137810	0.0026998	Esophagus_Gastroesophageal_Junction	0.737744	MROH8	intron_20_35757570_35766213	ENSG00000101353.16	3
intron_2_206774397_206786733	0.0180649	Brain_Cerebellum	0.737955	FASTKD2	intron_2_207639121_207651457	ENSG00000118246.14	-2.36429
intron_5_122827459_122827575	0.00143508	Skin_Not_Sun_Exposed_Suprapubic	0.738031	SNX2	intron_5_122163154_122163270	ENSG00000205302.7	-3.1875
intron_10_103100019_103101045	0.0053489	Adipose_Subcutaneous	0.738033	NT5C2	intron_10_104859776_104860802	ENSG00000076685.19	2.78523
intron_10_113679349_113697494	0.0048811	Adipose_Subcutaneous	0.738033	CASP7	intron_10_115439108_115457253	ENSG00000165806.21	2.81478
intron_10_122849439_122850424	0.00437571	Adipose_Subcutaneous	0.738033	FAM24B	intron_10_124608955_124609940	ENSG00000213185.7	-2.84972
intron_10_122849439_122855645	0.00398391	Adipose_Subcutaneous	0.738033	FAM24B	intron_10_124608955_124615161	ENSG00000213185.7	2.87943
intron_10_122850550_122855645	0.00398391	Adipose_Subcutaneous	0.738033	FAM24B	intron_10_124610066_124615161	ENSG00000213185.7	-2.87943
intron_10_91996570_91997603	0.004184	Adipose_Subcutaneous	0.738033	BTAF1	intron_10_93756327_93757360	ENSG00000095564.15	-2.86395
intron_11_102336220_102336760	0.00488426	Adipose_Subcutaneous	0.738033	BIRC3	intron_11_102206951_102207491	ENSG00000023445.16	-2.81457
intron_11_47412467_47413597	0.00413536	Adipose_Subcutaneous	0.738033	SLC39A13	intron_11_47434018_47435148	ENSG00000165915.14	-2.86765
intron_11_68600494_68601863	0.00561258	Adipose_Subcutaneous	0.738033	PPP6R3	intron_11_68367962_68369331	ENSG00000110075.15	-2.7696
intron_11_70272436_70324402	0.00439004	Adipose_Subcutaneous	0.738033	PPFIA1	intron_11_70118542_70170508	ENSG00000131626.19	-2.84868
intron_11_70372574_70374918	0.00561016	Adipose_Subcutaneous	0.738033	PPFIA1	intron_11_70218680_70221024	ENSG00000131626.19	2.76974
intron_11_70374829_70374918	0.00561016	Adipose_Subcutaneous	0.738033	PPFIA1	intron_11_70220935_70221024	ENSG00000131626.19	-2.76974
intron_12_110124443_110127360	0.00544895	Adipose_Subcutaneous	0.738033	IFT81	intron_12_110562248_110565165	ENSG00000122970.16	2.77922
intron_12_110124861_110127360	0.00544895	Adipose_Subcutaneous	0.738033	IFT81	intron_12_110562666_110565165	ENSG00000122970.16	-2.77922
intron_12_110147048_110162919	0.00534099	Adipose_Subcutaneous	0.738033	IFT81	intron_12_110584853_110600724	ENSG00000122970.16	2.78571
intron_12_89351025_89351640	0.00417951	Adipose_Subcutaneous	0.738033	DUSP6	intron_12_89744802_89745417	ENSG00000139318.8	-2.86429
intron_13_114041094_114052052	0.00435455	Adipose_Subcutaneous	0.738033	RASA3	intron_13_114806570_114817527	ENSG00000185989.11	2.85127
intron_14_103729846_103732620	0.00318487	Adipose_Subcutaneous	0.738033	ZFYVE21	intron_14_104196183_104198957	ENSG00000100711.14	2.94931
intron_14_22906368_22909483	0.00552729	Adipose_Subcutaneous	0.738033	RBM23	intron_14_23375577_23378692	ENSG00000100461.18	2.77458
intron_14_55680741_55684099	0.00372319	Adipose_Subcutaneous	0.738033	KTN1	intron_14_56147459_56150817	ENSG00000126777.18	-2.90071
intron_15_40046069_40064461	0.00422404	Adipose_Subcutaneous	0.738033	SRP14-DT	intron_15_40338270_40356662	ENSG00000248508.10	2.86093
intron_15_40046069_40065221	0.00422404	Adipose_Subcutaneous	0.738033	SRP14-DT	intron_15_40338270_40357422	ENSG00000248508.10	2.86093
intron_15_40064601_40065221	0.00480237	Adipose_Subcutaneous	0.738033	SRP14-DT	intron_15_40356802_40357422	ENSG00000248508.10	-2.82
intron_15_57197825_57231152	0.00384195	Adipose_Subcutaneous	0.738033	TCF12	intron_15_57490023_57523350	ENSG00000140262.18	2.89086
intron_15_57263274_57273033	0.00377044	Adipose_Subcutaneous	0.738033	TCF12	intron_15_57555472_57565231	ENSG00000140262.18	2.89676
intron_16_1977670_1977742	0.00490616	Adipose_Subcutaneous	0.738033	TBL3	intron_16_2027671_2027743	ENSG00000183751.16	2.81313
intron_16_536142_537134	0.00455775	Adipose_Subcutaneous	0.738033	CAPN15	intron_16_586142_587134	ENSG00000103326.12	-2.83673
intron_16_67259946_67264352	0.00337578	Adipose_Subcutaneous	0.738033	SLC9A5	intron_16_67293849_67298255	ENSG00000135740.17	2.93127
intron_16_67262289_67264352	0.00337578	Adipose_Subcutaneous	0.738033	SLC9A5	intron_16_67296192_67298255	ENSG00000135740.17	-2.93127
intron_16_68329174_68337459	0.00495078	Adipose_Subcutaneous	0.738033	PRMT7	intron_16_68363077_68371362	ENSG00000132600.18	-2.81022
intron_16_68348431_68351390	0.00537261	Adipose_Subcutaneous	0.738033	PRMT7	intron_16_68382334_68385293	ENSG00000132600.18	2.7838
intron_17_17180088_17184823	0.00485568	Adipose_Subcutaneous	0.738033	MPRIP	intron_17_17083402_17088137	ENSG00000133030.22	2.81646
intron_17_17180669_17184823	0.00485568	Adipose_Subcutaneous	0.738033	MPRIP	intron_17_17083983_17088137	ENSG00000133030.22	-2.81646
intron_17_17267977_17270758	0.00531826	Adipose_Subcutaneous	0.738033	COPS3	intron_17_17171291_17174072	ENSG00000141030.13	-2.7871
intron_17_30607665_30608430	0.00302029	Adipose_Subcutaneous	0.738033	ENSG00000214719	intron_17_28934683_28935448	ENSG00000214719.13	-2.96567
intron_17_30735097_30743301	0.00341524	Adipose_Subcutaneous	0.738033	ENSG00000290928	intron_17_29062115_29070319	ENSG00000290928.1	2.92766
intron_17_30735097_30743301	0.00341524	Adipose_Subcutaneous	0.738033	SUZ12P1	intron_17_29062115_29070319	ENSG00000264538.8	2.92766
intron_17_30792572_30793450	0.00425013	Adipose_Subcutaneous	0.738033	CRLF3	intron_17_29119590_29120468	ENSG00000176390.12	-2.85897
intron_18_36709391_36717832	0.00346594	Adipose_Subcutaneous	0.738033	FHOD3	intron_18_34289354_34297795	ENSG00000134775.16	-2.92307
intron_18_47115348_47130244	0.00418976	Adipose_Subcutaneous	0.738033	ENSG00000267228	intron_18_44641719_44656615	ENSG00000267228.7	2.86351
intron_18_47115348_47130244	0.00418976	Adipose_Subcutaneous	0.738033	HDHD2	intron_18_44641719_44656615	ENSG00000167220.12	2.86351
intron_18_59140035_59149513	0.00420492	Adipose_Subcutaneous	0.738033	SEC11C	intron_18_56807267_56816745	ENSG00000166562.9	-2.86237
intron_19_34221738_34227365	0.0055967	Adipose_Subcutaneous	0.738033	LSM14A	intron_19_34712643_34718270	ENSG00000257103.9	-2.77052
intron_19_38733781_38734142	0.00380217	Adipose_Subcutaneous	0.738033	CAPN12	intron_19_39224421_39224782	ENSG00000182472.9	2.89412
intron_19_40580936_40582351	0.00428677	Adipose_Subcutaneous	0.738033	SHKBP1	intron_19_41086842_41088257	ENSG00000160410.15	-2.85625
intron_19_48865610_48867537	0.00544309	Adipose_Subcutaneous	0.738033	PLEKHA4	intron_19_49368867_49370794	ENSG00000105559.13	-2.77957
intron_19_49098704_49101390	0.00523648	Adipose_Subcutaneous	0.738033	SNRNP70	intron_19_49601961_49604647	ENSG00000104852.15	-2.79211
intron_19_53175571_53182884	0.00553764	Adipose_Subcutaneous	0.738033	ZNF665	intron_19_53678824_53686137	ENSG00000197497.11	-2.77397
intron_19_58575588_58581245	0.00535469	Adipose_Subcutaneous	0.738033	CENPBD2P	intron_19_59086955_59092612	ENSG00000213753.11	2.78488
intron_19_58591624_58598967	0.00535469	Adipose_Subcutaneous	0.738033	ENSG00000286104	intron_19_59102991_59110334	ENSG00000286104.1	-2.78488
intron_1_113907161_113908009	0.00502052	Adipose_Subcutaneous	0.738033	DCLRE1B	intron_1_114449783_114450631	ENSG00000118655.8	2.80571
intron_1_155135598_155136299	0.0051086	Adipose_Subcutaneous	0.738033	SLC50A1	intron_1_155108074_155108775	ENSG00000169241.19	2.8001
intron_1_155205316_155206200	0.00293687	Adipose_Subcutaneous	0.738033	THBS3	intron_1_155175107_155175991	ENSG00000169231.13	2.97427
intron_1_155965128_155965303	0.00359181	Adipose_Subcutaneous	0.738033	ARHGEF2	intron_1_155934919_155935094	ENSG00000116584.22	-2.91195
intron_1_155965131_155965303	0.00359181	Adipose_Subcutaneous	0.738033	ARHGEF2	intron_1_155934922_155935094	ENSG00000116584.22	2.91195
intron_1_161599792_161601240	0.00451403	Adipose_Subcutaneous	0.738033	FCGR2C	intron_1_161569582_161571030	ENSG00000244682.8	2.83981
intron_1_179884769_179889310	0.00481975	Adipose_Subcutaneous	0.738033	TOR1AIP1	intron_1_179853904_179858445	ENSG00000143337.19	-2.81884
intron_1_179884769_179889313	0.00481975	Adipose_Subcutaneous	0.738033	TOR1AIP1	intron_1_179853904_179858448	ENSG00000143337.19	2.81884
intron_1_179889369_179900126	0.00481975	Adipose_Subcutaneous	0.738033	TOR1AIP1	intron_1_179858504_179869261	ENSG00000143337.19	2.81884
intron_1_198692373_198699564	0.00423109	Adipose_Subcutaneous	0.738033	PTPRC	intron_1_198661502_198668693	ENSG00000081237.21	2.8604
intron_1_198692373_198703298	0.00423109	Adipose_Subcutaneous	0.738033	PTPRC	intron_1_198661502_198672427	ENSG00000081237.21	-2.8604
intron_1_198696909_198699564	0.00415567	Adipose_Subcutaneous	0.738033	PTPRC	intron_1_198666038_198668693	ENSG00000081237.21	2.8661
intron_1_198699704_198703298	0.00404484	Adipose_Subcutaneous	0.738033	PTPRC	intron_1_198668833_198672427	ENSG00000081237.21	2.87464
intron_1_220074071_220089686	0.00379837	Adipose_Subcutaneous	0.738033	BPNT1	intron_1_220247413_220263028	ENSG00000162813.18	2.89444
intron_1_236524061_236525424	0.00335827	Adipose_Subcutaneous	0.738033	LGALS8	intron_1_236687361_236688724	ENSG00000116977.19	-2.93289
intron_1_37582936_37583867	0.00554189	Adipose_Subcutaneous	0.738033	GNL2	intron_1_38048537_38049468	ENSG00000134697.13	-2.77372
intron_1_5952836_5961794	0.00430474	Adipose_Subcutaneous	0.738033	NPHP4	intron_1_6012896_6021854	ENSG00000131697.18	-2.85492
intron_1_6580049_6580541	0.0029644	Adipose_Subcutaneous	0.738033	ZBTB48	intron_1_6640109_6640601	ENSG00000204859.13	-2.97141
intron_1_6580070_6580541	0.00335344	Adipose_Subcutaneous	0.738033	ZBTB48	intron_1_6640130_6640601	ENSG00000204859.13	2.93333
intron_1_93156483_93158815	0.00323135	Adipose_Subcutaneous	0.738033	TMED5	intron_1_93622040_93624372	ENSG00000117500.13	2.94483
intron_1_93156483_93160129	0.00323135	Adipose_Subcutaneous	0.738033	TMED5	intron_1_93622040_93625686	ENSG00000117500.13	-2.94483
intron_1_93158885_93160129	0.00323135	Adipose_Subcutaneous	0.738033	TMED5	intron_1_93624442_93625686	ENSG00000117500.13	2.94483
intron_1_93239896_93246105	0.00352471	Adipose_Subcutaneous	0.738033	CCDC18	intron_1_93705453_93711662	ENSG00000122483.18	2.91783
intron_1_93254614_93256335	0.0036175	Adipose_Subcutaneous	0.738033	CCDC18	intron_1_93720171_93721892	ENSG00000122483.18	-2.90972
intron_1_93337512_93338230	0.00386606	Adipose_Subcutaneous	0.738033	CCDC18-AS1	intron_1_93803069_93803787	ENSG00000223745.8	-2.88889
intron_20_17957037_17961140	0.00539086	Adipose_Subcutaneous	0.738033	SNX5	intron_20_17937681_17941783	ENSG00000089006.17	2.7827
intron_20_17957037_17968375	0.0034972	Adipose_Subcutaneous	0.738033	SNX5	intron_20_17937681_17949018	ENSG00000089006.17	-2.92028
intron_20_63695480_63695778	0.00543301	Adipose_Subcutaneous	0.738033	RTEL1-TNFRSF6B	intron_20_62326833_62327131	ENSG00000026036.23	-2.78017
intron_20_63695480_63695778	0.00543301	Adipose_Subcutaneous	0.738033	RTEL1	intron_20_62326833_62327131	ENSG00000258366.12	-2.78017
intron_20_63695650_63695778	0.00543301	Adipose_Subcutaneous	0.738033	RTEL1-TNFRSF6B	intron_20_62327003_62327131	ENSG00000026036.23	2.78017
intron_20_63695650_63695778	0.00543301	Adipose_Subcutaneous	0.738033	RTEL1	intron_20_62327003_62327131	ENSG00000258366.12	2.78017
intron_20_63700702_63701190	0.00481787	Adipose_Subcutaneous	0.738033	ARFRP1	intron_20_62332054_62332542	ENSG00000101246.20	-2.81897
intron_20_63700702_63701830	0.00481787	Adipose_Subcutaneous	0.738033	ARFRP1	intron_20_62332054_62333182	ENSG00000101246.20	2.81897
intron_20_63700702_63702136	0.00481787	Adipose_Subcutaneous	0.738033	ARFRP1	intron_20_62332054_62333488	ENSG00000101246.20	2.81897
intron_20_63736712_63737533	0.00445809	Adipose_Subcutaneous	0.738033	ENSG00000273154	intron_20_62368064_62368886	ENSG00000273154.3	-2.84379
intron_20_63736712_63737533	0.00445809	Adipose_Subcutaneous	0.738033	LIME1	intron_20_62368064_62368886	ENSG00000203896.10	-2.84379
intron_20_63737902_63737973	0.00358619	Adipose_Subcutaneous	0.738033	ENSG00000273154	intron_20_62369255_62369326	ENSG00000273154.3	2.91244
intron_20_63737902_63737973	0.00358619	Adipose_Subcutaneous	0.738033	LIME1	intron_20_62369255_62369326	ENSG00000203896.10	2.91244
intron_20_63738060_63738183	0.00446878	Adipose_Subcutaneous	0.738033	ENSG00000273154	intron_20_62369413_62369536	ENSG00000273154.3	-2.84302
intron_20_63738060_63738183	0.00446878	Adipose_Subcutaneous	0.738033	LIME1	intron_20_62369413_62369536	ENSG00000203896.10	-2.84302
intron_20_64063949_64066476	0.0048377	Adipose_Subcutaneous	0.738033	TCEA2	intron_20_62695302_62697829	ENSG00000171703.17	-2.81765
intron_21_33447140_33448782	0.00385769	Adipose_Subcutaneous	0.738033	TMEM50B	intron_21_34819447_34821089	ENSG00000142188.17	-2.88957
intron_21_33455784_33456004	0.00408279	Adipose_Subcutaneous	0.738033	TMEM50B	intron_21_34828091_34828311	ENSG00000142188.17	-2.87169
intron_21_33455784_33460413	0.00401093	Adipose_Subcutaneous	0.738033	TMEM50B	intron_21_34828091_34832720	ENSG00000142188.17	2.8773
intron_21_33456097_33460413	0.00401093	Adipose_Subcutaneous	0.738033	TMEM50B	intron_21_34828404_34832720	ENSG00000142188.17	-2.8773
intron_21_37069624_37072145	0.00391548	Adipose_Subcutaneous	0.738033	PIGP	intron_21_38441924_38444445	ENSG00000185808.14	-2.88489
intron_2_162197740_162198179	0.00554894	Adipose_Subcutaneous	0.738033	FAP	intron_2_163054250_163054689	ENSG00000078098.15	-2.77331
intron_2_162198298_162198757	0.00408212	Adipose_Subcutaneous	0.738033	FAP	intron_2_163054808_163055267	ENSG00000078098.15	-2.87175
intron_2_162273944_162276687	0.00318998	Adipose_Subcutaneous	0.738033	IFIH1	intron_2_163130454_163133197	ENSG00000115267.10	-2.94881
intron_2_162280112_162281328	0.00332459	Adipose_Subcutaneous	0.738033	IFIH1	intron_2_163136622_163137838	ENSG00000115267.10	-2.93601
intron_2_214792445_214797061	0.00463828	Adipose_Subcutaneous	0.738033	BARD1	intron_2_215657169_215661785	ENSG00000138376.11	2.83114
intron_2_65056528_65071454	0.00534821	Adipose_Subcutaneous	0.738033	CEP68	intron_2_65283662_65298588	ENSG00000011523.15	-2.78528
intron_3_138163494_138167081	0.00385665	Adipose_Subcutaneous	0.738033	DBR1	intron_3_137882336_137885923	ENSG00000138231.14	2.88966
intron_3_3144710_3146430	0.00354233	Adipose_Subcutaneous	0.738033	TRNT1	intron_3_3186394_3188114	ENSG00000072756.18	2.91628
intron_3_49712656_49713513	0.00478242	Adipose_Subcutaneous	0.738033	RNF123	intron_3_49750089_49750946	ENSG00000164068.16	-2.82134
intron_3_49712892_49713513	0.0046579	Adipose_Subcutaneous	0.738033	RNF123	intron_3_49750325_49750946	ENSG00000164068.16	2.82979
intron_3_49714174_49715575	0.00508785	Adipose_Subcutaneous	0.738033	RNF123	intron_3_49751607_49753008	ENSG00000164068.16	2.80142
intron_3_49910884_49913220	0.00432886	Adipose_Subcutaneous	0.738033	MON1A	intron_3_49948317_49950653	ENSG00000164077.15	2.85315
intron_3_49912011_49913220	0.00432886	Adipose_Subcutaneous	0.738033	MON1A	intron_3_49949444_49950653	ENSG00000164077.15	-2.85315
intron_4_109434002_109462901	0.00355485	Adipose_Subcutaneous	0.738033	SEC24B	intron_4_110355158_110384057	ENSG00000138802.11	2.91518
intron_4_55448868_55449396	0.00504852	Adipose_Subcutaneous	0.738033	CLOCK	intron_4_56315035_56315563	ENSG00000134852.15	-2.80392
intron_4_56966736_56968384	0.00327466	Adipose_Subcutaneous	0.738033	NOA1	intron_4_57832902_57834550	ENSG00000084092.7	2.9407
intron_4_57010200_57010361	0.00335344	Adipose_Subcutaneous	0.738033	POLR2B	intron_4_57876366_57876527	ENSG00000047315.17	-2.93333
intron_4_79907467_79977621	0.00477699	Adipose_Subcutaneous	0.738033	ANTXR2	intron_4_80828621_80898775	ENSG00000163297.18	-2.8217
intron_6_7862498_7879074	0.00525556	Adipose_Subcutaneous	0.738033	BMP6	intron_6_7862731_7879307	ENSG00000153162.9	2.79094
intron_7_2520293_2524695	0.00363748	Adipose_Subcutaneous	0.738033	LFNG	intron_7_2559927_2564329	ENSG00000106003.14	-2.908
intron_7_2524743_2525219	0.00368232	Adipose_Subcutaneous	0.738033	LFNG	intron_7_2564377_2564853	ENSG00000106003.14	-2.90417
intron_7_551470_579256	0.00537395	Adipose_Subcutaneous	0.738033	PRKAR1B	intron_7_591107_618893	ENSG00000188191.16	-2.78372
intron_7_579377_584508	0.00536644	Adipose_Subcutaneous	0.738033	PRKAR1B	intron_7_619014_624145	ENSG00000188191.16	2.78417
intron_7_80624190_80646088	0.00346487	Adipose_Subcutaneous	0.738033	CD36	intron_7_80253506_80275404	ENSG00000135218.19	2.92317
intron_8_143213950_143215013	0.00404805	Adipose_Subcutaneous	0.738033	GPIHBP1	intron_8_144295825_144296888	ENSG00000277494.2	-2.87439
intron_8_66460465_66471430	0.00299996	Adipose_Subcutaneous	0.738033	ENSG00000285791	intron_8_67372700_67383665	ENSG00000285791.1	-2.96774
intron_9_136805584_136806050	0.00554601	Adipose_Subcutaneous	0.738033	CCDC183-AS1	intron_9_139700036_139700502	ENSG00000228544.1	-2.77348
intron_9_136806128_136806385	0.00554601	Adipose_Subcutaneous	0.738033	CCDC183-AS1	intron_9_139700580_139700837	ENSG00000228544.1	-2.77348
intron_9_136808326_136823525	0.00536053	Adipose_Subcutaneous	0.738033	RABL6	intron_9_139702778_139717977	ENSG00000196642.19	2.78453
intron_10_122849439_122855645	0.00407444	Lung	0.73805	FAM24B	intron_10_124608955_124615161	ENSG00000213185.7	2.87234
intron_10_122850520_122855645	0.00398391	Lung	0.73805	FAM24B	intron_10_124610036_124615161	ENSG00000213185.7	-2.87943
intron_10_122850550_122855645	0.00398391	Lung	0.73805	FAM24B	intron_10_124610066_124615161	ENSG00000213185.7	-2.87943
intron_10_91996570_91997603	0.004184	Lung	0.73805	BTAF1	intron_10_93756327_93757360	ENSG00000095564.15	-2.86395
intron_11_288811_288950	0.00370835	Lung	0.73805	ENSG00000255026	intron_11_288811_288950	ENSG00000255026.1	-2.90196
intron_14_103715979_103728908	0.00346961	Lung	0.73805	ZFYVE21	intron_14_104182316_104195245	ENSG00000100711.14	-2.92274
intron_14_21018239_21018763	0.00309059	Lung	0.73805	NDRG2	intron_14_21486398_21486922	ENSG00000165795.25	2.95858
intron_14_55680741_55684099	0.00372319	Lung	0.73805	KTN1	intron_14_56147459_56150817	ENSG00000126777.18	-2.90071
intron_14_69769251_69769511	0.00320135	Lung	0.73805	SRSF5	intron_14_70235968_70236228	ENSG00000100650.16	-2.94771
intron_15_40046069_40064461	0.00422404	Lung	0.73805	SRP14-DT	intron_15_40338270_40356662	ENSG00000248508.10	2.86093
intron_15_40046069_40065221	0.00422404	Lung	0.73805	SRP14-DT	intron_15_40338270_40357422	ENSG00000248508.10	2.86093
intron_15_42403777_42409303	0.00418226	Lung	0.73805	CAPN3	intron_15_42695975_42701501	ENSG00000092529.25	-2.86408
intron_15_57263274_57273033	0.00377044	Lung	0.73805	TCF12	intron_15_57555472_57565231	ENSG00000140262.18	2.89676
intron_16_67259946_67264352	0.00358083	Lung	0.73805	SLC9A5	intron_16_67293849_67298255	ENSG00000135740.17	2.91291
intron_16_67262289_67264352	0.00337578	Lung	0.73805	SLC9A5	intron_16_67296192_67298255	ENSG00000135740.17	-2.93127
intron_17_43167849_43170126	0.0039655	Lung	0.73805	ENSG00000267002	intron_17_41319866_41322143	ENSG00000267002.4	2.88089
intron_18_36709391_36717832	0.00353533	Lung	0.73805	FHOD3	intron_18_34289354_34297795	ENSG00000134775.16	-2.9169
intron_18_50286858_50287423	0.00409535	Lung	0.73805	CXXC1	intron_18_47813228_47813793	ENSG00000154832.16	-2.87072
intron_18_50286858_50287587	0.00409535	Lung	0.73805	CXXC1	intron_18_47813228_47813957	ENSG00000154832.16	2.87072
intron_19_40580936_40582351	0.00428677	Lung	0.73805	SHKBP1	intron_19_41086842_41088257	ENSG00000160410.15	2.85625
intron_19_53179984_53182884	0.00434184	Lung	0.73805	ZNF665	intron_19_53683237_53686137	ENSG00000197497.11	2.8522
intron_1_113905775_113908009	0.00341554	Lung	0.73805	DCLRE1B	intron_1_114448397_114450631	ENSG00000118655.8	-2.92763
intron_1_155965128_155965303	0.00359181	Lung	0.73805	ARHGEF2	intron_1_155934919_155935094	ENSG00000116584.22	2.91195
intron_1_155965131_155965303	0.00359181	Lung	0.73805	ARHGEF2	intron_1_155934922_155935094	ENSG00000116584.22	-2.91195
intron_1_155965760_155966416	0.00359181	Lung	0.73805	ARHGEF2	intron_1_155935551_155936207	ENSG00000116584.22	2.91195
intron_1_198692373_198694018	0.00423109	Lung	0.73805	PTPRC	intron_1_198661502_198663147	ENSG00000081237.21	-2.8604
intron_1_198692373_198699564	0.00423109	Lung	0.73805	PTPRC	intron_1_198661502_198668693	ENSG00000081237.21	2.8604
intron_1_198692373_198703298	0.00423109	Lung	0.73805	PTPRC	intron_1_198661502_198672427	ENSG00000081237.21	-2.8604
intron_1_198699704_198703298	0.00404484	Lung	0.73805	PTPRC	intron_1_198668833_198672427	ENSG00000081237.21	2.87464
intron_1_201996263_201999902	0.00390131	Lung	0.73805	RNPEP	intron_1_201965391_201969030	ENSG00000176393.11	-2.88603
intron_1_5952836_5961794	0.00430474	Lung	0.73805	NPHP4	intron_1_6012896_6021854	ENSG00000131697.18	-2.85492
intron_1_6580049_6580541	0.00306788	Lung	0.73805	ZBTB48	intron_1_6640109_6640601	ENSG00000204859.13	-2.96085
intron_1_6580070_6580541	0.00335344	Lung	0.73805	ZBTB48	intron_1_6640130_6640601	ENSG00000204859.13	2.93333
intron_1_93110626_93114688	0.00398674	Lung	0.73805	MTF2	intron_1_93576183_93580245	ENSG00000143033.18	2.87921
intron_1_93154888_93156036	0.00295653	Lung	0.73805	TMED5	intron_1_93620445_93621593	ENSG00000117500.13	-2.97222
intron_1_93156483_93158815	0.00323135	Lung	0.73805	TMED5	intron_1_93622040_93624372	ENSG00000117500.13	2.94483
intron_1_93156483_93160129	0.00323135	Lung	0.73805	TMED5	intron_1_93622040_93625686	ENSG00000117500.13	-2.94483
intron_20_1534441_1537155	0.00353886	Lung	0.73805	SIRPD	intron_20_1515087_1517801	ENSG00000125900.13	-2.91658
intron_21_33455784_33456004	0.00401093	Lung	0.73805	TMEM50B	intron_21_34828091_34828311	ENSG00000142188.17	-2.8773
intron_21_33455784_33460413	0.00401093	Lung	0.73805	TMEM50B	intron_21_34828091_34832720	ENSG00000142188.17	2.8773
intron_2_162273944_162276687	0.00318998	Lung	0.73805	IFIH1	intron_2_163130454_163133197	ENSG00000115267.10	-2.94881
intron_2_162293668_162306709	0.00334423	Lung	0.73805	IFIH1	intron_2_163150178_163163219	ENSG00000115267.10	2.93419
intron_3_138163494_138163778	0.00385665	Lung	0.73805	DBR1	intron_3_137882336_137882620	ENSG00000138231.14	-2.88966
intron_3_138163494_138167081	0.00337835	Lung	0.73805	DBR1	intron_3_137882336_137885923	ENSG00000138231.14	2.93103
intron_3_138163858_138167081	0.00337835	Lung	0.73805	DBR1	intron_3_137882700_137885923	ENSG00000138231.14	-2.93103
intron_3_49910884_49913220	0.00432886	Lung	0.73805	MON1A	intron_3_49948317_49950653	ENSG00000164077.15	2.85315
intron_3_49912011_49913220	0.00432886	Lung	0.73805	MON1A	intron_3_49949444_49950653	ENSG00000164077.15	-2.85315
intron_4_109434002_109462901	0.00355485	Lung	0.73805	SEC24B	intron_4_110355158_110384057	ENSG00000138802.11	2.91518
intron_4_109512083_109513747	0.00381755	Lung	0.73805	SEC24B	intron_4_110433239_110434903	ENSG00000138802.11	2.89286
intron_4_110515442_110520008	0.00338548	Lung	0.73805	ENPEP	intron_4_111436598_111441164	ENSG00000138792.10	-2.93038
intron_4_57007002_57010361	0.00338576	Lung	0.73805	POLR2B	intron_4_57873168_57876527	ENSG00000047315.17	2.93035
intron_4_57010200_57010361	0.00335344	Lung	0.73805	POLR2B	intron_4_57876366_57876527	ENSG00000047315.17	-2.93333
intron_5_36680589_36686065	0.00355958	Lung	0.73805	SLC1A3	intron_5_36680691_36686167	ENSG00000079215.15	-2.91476
intron_6_42879951_42880861	0.00401725	Lung	0.73805	RPL7L1	intron_6_42847689_42848599	ENSG00000146223.16	2.8768
intron_7_150514945_150519934	0.00431141	Lung	0.73805	GIMAP7	intron_7_150212033_150217022	ENSG00000179144.5	2.85443
intron_7_2520293_2524695	0.00363748	Lung	0.73805	LFNG	intron_7_2559927_2564329	ENSG00000106003.14	-2.908
intron_7_2524743_2525219	0.00368232	Lung	0.73805	LFNG	intron_7_2564377_2564853	ENSG00000106003.14	2.90417
intron_7_80624190_80646088	0.00311776	Lung	0.73805	CD36	intron_7_80253506_80275404	ENSG00000135218.19	-2.95588
intron_8_11543347_11546052	0.00349063	Lung	0.73805	BLK	intron_8_11400856_11403561	ENSG00000136573.15	2.92086
intron_5_69355953_69366503	0.0138859	Liver	0.7381	AK6	intron_5_68651780_68662330	ENSG00000085231.14	-2.4602
intron_11_118257313_118260054	0.00245796	Esophagus_Mucosa	0.738188	MPZL2	intron_11_118128028_118130769	ENSG00000149573.9	3.02847
intron_12_7118677_7118899	0.00208616	Esophagus_Mucosa	0.738188	C1RL-AS1	intron_12_7271273_7271495	ENSG00000205885.8	-3.07768
intron_12_7124730_7128240	0.00194896	Esophagus_Mucosa	0.738188	RBP5	intron_12_7277326_7280836	ENSG00000139194.8	-3.0979
intron_14_55679685_55684099	0.00219951	Esophagus_Mucosa	0.738188	KTN1	intron_14_56146403_56150817	ENSG00000126777.18	3.06188
intron_16_2086379_2086732	0.00196277	Esophagus_Mucosa	0.738188	TSC2	intron_16_2136380_2136733	ENSG00000103197.18	-3.09581
intron_16_2205512_2206061	0.00225043	Esophagus_Mucosa	0.738188	MLST8	intron_16_2255513_2256062	ENSG00000167965.18	-3.05502
intron_16_2205875_2206031	0.00225043	Esophagus_Mucosa	0.738188	MLST8	intron_16_2255876_2256032	ENSG00000167965.18	-3.05502
intron_16_2205875_2206061	0.00225043	Esophagus_Mucosa	0.738188	MLST8	intron_16_2255876_2256062	ENSG00000167965.18	-3.05502
intron_16_519024_519754	0.00215588	Esophagus_Mucosa	0.738188	RAB11FIP3	intron_16_569024_569754	ENSG00000090565.17	3.06787
intron_17_30709811_30734897	0.00175623	Esophagus_Mucosa	0.738188	ENSG00000290928	intron_17_29036829_29061915	ENSG00000290928.1	3.12863
intron_17_30732123_30734897	0.00216859	Esophagus_Mucosa	0.738188	SUZ12P1	intron_17_29059141_29061915	ENSG00000264538.8	3.06612
intron_17_30732123_30759491	0.00216859	Esophagus_Mucosa	0.738188	ENSG00000290928	intron_17_29059141_29086509	ENSG00000290928.1	-3.06612
intron_17_30743369_30758172	0.00232329	Esophagus_Mucosa	0.738188	ENSG00000290928	intron_17_29070387_29085190	ENSG00000290928.1	3.04545
intron_18_74593839_74596428	0.00189162	Esophagus_Mucosa	0.738188	ZNF407-AS1	intron_18_72261075_72263664	ENSG00000264247.2	-3.10674
intron_19_10285028_10285115	0.00245205	Esophagus_Mucosa	0.738188	ICAM1	intron_19_10395704_10395791	ENSG00000090339.9	3.0292
intron_19_49514486_49521695	0.00212768	Esophagus_Mucosa	0.738188	FCGRT	intron_19_50017743_50024952	ENSG00000104870.13	-3.07181
intron_19_49521813_49524507	0.00212768	Esophagus_Mucosa	0.738188	FCGRT	intron_19_50025070_50027764	ENSG00000104870.13	-3.07181
intron_1_113614658_113619736	0.00220739	Esophagus_Mucosa	0.738188	MAGI3	intron_1_114157280_114162358	ENSG00000081026.19	3.06081
intron_1_113896465_113897840	0.00227104	Esophagus_Mucosa	0.738188	AP4B1	intron_1_114439087_114440462	ENSG00000134262.13	-3.05229
intron_1_113900400_113901236	0.00166545	Esophagus_Mucosa	0.738188	AP4B1	intron_1_114443022_114443858	ENSG00000134262.13	-3.14419
intron_1_156381943_156382068	0.00230231	Esophagus_Mucosa	0.738188	RHBG	intron_1_156351734_156351859	ENSG00000132677.13	-3.04818
intron_1_236524061_236525968	0.00247694	Esophagus_Mucosa	0.738188	LGALS8	intron_1_236687361_236689268	ENSG00000116977.19	3.02614
intron_1_37999148_37999257	0.0019612	Esophagus_Mucosa	0.738188	FHL3	intron_1_38464820_38464929	ENSG00000183386.10	3.09605
intron_1_37999148_38005357	0.0019612	Esophagus_Mucosa	0.738188	FHL3	intron_1_38464820_38471029	ENSG00000183386.10	-3.09605
intron_3_180912736_180914652	0.00206753	Esophagus_Mucosa	0.738188	FXR1	intron_3_180630524_180632440	ENSG00000114416.19	3.08036
intron_4_56966736_56968384	0.00248633	Esophagus_Mucosa	0.738188	NOA1	intron_4_57832902_57834550	ENSG00000084092.7	3.025
intron_5_176529090_176529288	0.00204586	Esophagus_Mucosa	0.738188	RNF44	intron_5_175956091_175956289	ENSG00000146083.12	3.08349
intron_5_176529387_176529523	0.00204586	Esophagus_Mucosa	0.738188	RNF44	intron_5_175956388_175956524	ENSG00000146083.12	-3.08349
intron_5_177489832_177490870	0.00249643	Esophagus_Mucosa	0.738188	PDLIM7	intron_5_176916833_176917871	ENSG00000196923.14	3.02377
intron_7_130945835_130967389	0.00184934	Esophagus_Mucosa	0.738188	LINC-PINT	intron_7_130630594_130652148	ENSG00000231721.8	3.11342
intron_8_89725641_89757045	0.00202764	Esophagus_Mucosa	0.738188	RIPK2-DT	intron_8_90737869_90769273	ENSG00000251136.11	-3.08615
intron_1_155910506_155911243	0.00565235	Adipose_Subcutaneous	0.73824	RIT1	intron_1_155880297_155881034	ENSG00000143622.12	2.7673
intron_11_68049294_68049663	0.0196772	Brain_Cerebellar_Hemisphere	0.738247	TCIRG1	intron_11_67816761_67817130	ENSG00000110719.11	2.33245
intron_12_46365189_46366864	0.0198596	Brain_Cerebellar_Hemisphere	0.738247	SLC38A2	intron_12_46758972_46760647	ENSG00000134294.14	2.32899
intron_14_59527174_59531772	0.0197845	Brain_Cerebellar_Hemisphere	0.738247	CCDC175	intron_14_59993892_59998490	ENSG00000151838.12	-2.33041
intron_16_4868903_4870212	0.0196307	Brain_Cerebellar_Hemisphere	0.738247	UBN1	intron_16_4918904_4920213	ENSG00000118900.15	2.33333
intron_16_66925194_66925409	0.0198135	Brain_Cerebellar_Hemisphere	0.738247	RRAD	intron_16_66959097_66959312	ENSG00000166592.12	2.32986
intron_2_44332656_44338351	0.0196307	Brain_Cerebellar_Hemisphere	0.738247	PREPL	intron_2_44559795_44565490	ENSG00000138078.16	2.33333
intron_5_146135664_146139616	0.0198714	Brain_Cerebellar_Hemisphere	0.738247	LARS1	intron_5_145515227_145519179	ENSG00000133706.19	-2.32877
intron_5_146140261_146142872	0.0198714	Brain_Cerebellar_Hemisphere	0.738247	LARS1	intron_5_145519824_145522435	ENSG00000133706.19	-2.32877
intron_5_146143084_146143412	0.0198714	Brain_Cerebellar_Hemisphere	0.738247	LARS1	intron_5_145522647_145522975	ENSG00000133706.19	-2.32877
intron_5_146144709_146149622	0.0198714	Brain_Cerebellar_Hemisphere	0.738247	LARS1	intron_5_145524272_145529185	ENSG00000133706.19	2.32877
intron_5_146152002_146153174	0.0198714	Brain_Cerebellar_Hemisphere	0.738247	LARS1	intron_5_145531565_145532737	ENSG00000133706.19	2.32877
intron_10_103100019_103101045	0.0053489	Esophagus_Gastroesophageal_Junction	0.738609	NT5C2	intron_10_104859776_104860802	ENSG00000076685.19	2.78523
intron_10_103106706_103111745	0.00608356	Esophagus_Gastroesophageal_Junction	0.738609	NT5C2	intron_10_104866463_104871502	ENSG00000076685.19	-2.74324
intron_10_116886566_116901765	0.00962246	Esophagus_Gastroesophageal_Junction	0.738609	SHTN1	intron_10_118646077_118661276	ENSG00000187164.20	-2.58911
intron_10_119859181_119859799	0.0108519	Esophagus_Gastroesophageal_Junction	0.738609	MCMBP	intron_10_121618693_121619311	ENSG00000197771.13	2.54743
intron_10_122849439_122850424	0.00470179	Esophagus_Gastroesophageal_Junction	0.738609	FAM24B	intron_10_124608955_124609940	ENSG00000213185.7	-2.82679
intron_10_18150975_18401924	0.00374256	Esophagus_Gastroesophageal_Junction	0.738609	CACNB2	intron_10_18439904_18690853	ENSG00000165995.24	2.89908
intron_10_18642555_18648490	0.00805591	Esophagus_Gastroesophageal_Junction	0.738609	NSUN6	intron_10_18931484_18937419	ENSG00000241058.4	2.64972
intron_10_91996570_91997603	0.004184	Esophagus_Gastroesophageal_Junction	0.738609	BTAF1	intron_10_93756327_93757360	ENSG00000095564.15	-2.86395
intron_10_97617322_97619587	0.00792934	Esophagus_Gastroesophageal_Junction	0.738609	MORN4	intron_10_99377079_99379344	ENSG00000171160.18	2.65506
intron_10_97744915_97748269	0.00976169	Esophagus_Gastroesophageal_Junction	0.738609	ZFYVE27	intron_10_99504672_99508026	ENSG00000155256.18	-2.58416
intron_10_97749586_97750331	0.00799753	Esophagus_Gastroesophageal_Junction	0.738609	ZFYVE27	intron_10_99509343_99510088	ENSG00000155256.18	-2.65217
intron_10_97753182_97757265	0.00902871	Esophagus_Gastroesophageal_Junction	0.738609	ZFYVE27	intron_10_99512939_99517022	ENSG00000155256.18	-2.61097
intron_10_97757723_97759236	0.00596873	Esophagus_Gastroesophageal_Junction	0.738609	ZFYVE27	intron_10_99517480_99518993	ENSG00000155256.18	2.74949
intron_11_102336220_102336760	0.00488426	Esophagus_Gastroesophageal_Junction	0.738609	BIRC3	intron_11_102206951_102207491	ENSG00000023445.16	-2.81457
intron_11_106059109_106077312	0.00945519	Esophagus_Gastroesophageal_Junction	0.738609	KBTBD3	intron_11_105929836_105948039	ENSG00000182359.15	-2.59514
intron_11_10609851_10623778	0.00794468	Esophagus_Gastroesophageal_Junction	0.738609	IRAG1	intron_11_10631398_10645325	ENSG00000072952.20	2.65441
intron_11_118257313_118260054	0.00881756	Esophagus_Gastroesophageal_Junction	0.738609	MPZL2	intron_11_118128028_118130769	ENSG00000149573.9	2.61905
intron_11_11998779_12002300	0.00889817	Esophagus_Gastroesophageal_Junction	0.738609	DKK3	intron_11_12020326_12023847	ENSG00000050165.19	-2.61594
intron_11_125077323_125077450	0.00837998	Esophagus_Gastroesophageal_Junction	0.738609	SLC37A2	intron_11_124947219_124947346	ENSG00000134955.12	-2.63636
intron_11_290781_291002	0.00370835	Esophagus_Gastroesophageal_Junction	0.738609	PGGHG	intron_11_290781_291002	ENSG00000142102.16	2.90196
intron_11_49146945_49148639	0.00669398	Esophagus_Gastroesophageal_Junction	0.738609	FOLH1	intron_11_49168497_49170191	ENSG00000086205.18	2.7117
intron_11_654051_674536	0.00669368	Esophagus_Gastroesophageal_Junction	0.738609	DEAF1	intron_11_654051_674536	ENSG00000177030.19	2.71171
intron_11_66341623_66342096	0.0103356	Esophagus_Gastroesophageal_Junction	0.738609	BRMS1	intron_11_66109094_66109567	ENSG00000174744.14	-2.56439
intron_11_68447157_68448809	0.0102426	Esophagus_Gastroesophageal_Junction	0.738609	LRP5	intron_11_68214625_68216277	ENSG00000162337.12	2.56753
intron_11_68505271_68519501	0.0077152	Esophagus_Gastroesophageal_Junction	0.738609	PPP6R3	intron_11_68272739_68286969	ENSG00000110075.15	-2.66429
intron_11_68600494_68601863	0.00561258	Esophagus_Gastroesophageal_Junction	0.738609	PPP6R3	intron_11_68367962_68369331	ENSG00000110075.15	-2.7696
intron_11_69072023_69072627	0.0110806	Esophagus_Gastroesophageal_Junction	0.738609	TPCN2	intron_11_68839491_68840095	ENSG00000162341.18	-2.54015
intron_11_69073001_69078482	0.0110806	Esophagus_Gastroesophageal_Junction	0.738609	ENSG00000287725	intron_11_68840469_68845950	ENSG00000287725.2	2.54015
intron_11_69073001_69078482	0.0110806	Esophagus_Gastroesophageal_Junction	0.738609	TPCN2	intron_11_68840469_68845950	ENSG00000162341.18	2.54015
intron_11_69081499_69083945	0.0108515	Esophagus_Gastroesophageal_Junction	0.738609	ENSG00000287725	intron_11_68848967_68851413	ENSG00000287725.2	2.54745
intron_11_69081499_69083945	0.0108515	Esophagus_Gastroesophageal_Junction	0.738609	TPCN2	intron_11_68848967_68851413	ENSG00000162341.18	2.54745
intron_11_70272436_70324402	0.00439004	Esophagus_Gastroesophageal_Junction	0.738609	PPFIA1	intron_11_70118542_70170508	ENSG00000131626.19	-2.84868
intron_11_94972193_94973498	0.00795949	Esophagus_Gastroesophageal_Junction	0.738609	CWC15	intron_11_94705357_94706662	ENSG00000150316.12	2.65378
intron_12_105199531_105203703	0.00978508	Esophagus_Gastroesophageal_Junction	0.738609	APPL2	intron_12_105593309_105597481	ENSG00000136044.12	-2.58333
intron_12_110124443_110127360	0.00544895	Esophagus_Gastroesophageal_Junction	0.738609	IFT81	intron_12_110562248_110565165	ENSG00000122970.16	2.77922
intron_12_110124861_110127360	0.00544895	Esophagus_Gastroesophageal_Junction	0.738609	IFT81	intron_12_110562666_110565165	ENSG00000122970.16	-2.77922
intron_12_2679796_2680363	0.00327495	Esophagus_Gastroesophageal_Junction	0.738609	CACNA1C	intron_12_2788962_2789529	ENSG00000151067.23	2.94068
intron_12_49658594_49661966	0.00769521	Esophagus_Gastroesophageal_Junction	0.738609	FMNL3	intron_12_50052377_50055749	ENSG00000161791.14	-2.66516
intron_12_54283234_54283812	0.00744021	Esophagus_Gastroesophageal_Junction	0.738609	HNRNPA1	intron_12_54677018_54677596	ENSG00000135486.19	2.67647
intron_13_112875941_112880546	0.0096569	Esophagus_Gastroesophageal_Junction	0.738609	ATP11A	intron_13_113530255_113534860	ENSG00000068650.19	2.58788
intron_13_113461136_113474124	0.0105724	Esophagus_Gastroesophageal_Junction	0.738609	DCUN1D2	intron_13_114115451_114128439	ENSG00000150401.15	2.55652
intron_13_113501880_113510238	0.00839058	Esophagus_Gastroesophageal_Junction	0.738609	TMCO3	intron_13_114156195_114164553	ENSG00000150403.18	2.63594
intron_13_46775692_46777456	0.00579565	Esophagus_Gastroesophageal_Junction	0.738609	ESD	intron_13_47349827_47351591	ENSG00000139684.15	-2.75912
intron_13_46793444_46797105	0.00554189	Esophagus_Gastroesophageal_Junction	0.738609	ESD	intron_13_47367579_47371240	ENSG00000139684.15	-2.77372
intron_13_46793444_46797224	0.00554189	Esophagus_Gastroesophageal_Junction	0.738609	ESD	intron_13_47367579_47371359	ENSG00000139684.15	2.77372
intron_13_77125468_77126318	0.00954422	Esophagus_Gastroesophageal_Junction	0.738609	MYCBP2	intron_13_77699603_77700453	ENSG00000005810.20	-2.59192
intron_14_102344389_102348279	0.00646974	Esophagus_Gastroesophageal_Junction	0.738609	CINP	intron_14_102810726_102814616	ENSG00000100865.15	-2.72297
intron_14_103715979_103728908	0.00696466	Esophagus_Gastroesophageal_Junction	0.738609	ZFYVE21	intron_14_104182316_104195245	ENSG00000100711.14	-2.69853
intron_14_103726842_103727559	0.00676885	Esophagus_Gastroesophageal_Junction	0.738609	ZFYVE21	intron_14_104193179_104193896	ENSG00000100711.14	-2.70801
intron_14_103726842_103727746	0.00678794	Esophagus_Gastroesophageal_Junction	0.738609	ZFYVE21	intron_14_104193179_104194083	ENSG00000100711.14	2.70707
intron_14_103729182_103732620	0.00958614	Esophagus_Gastroesophageal_Junction	0.738609	ZFYVE21	intron_14_104195519_104198957	ENSG00000100711.14	2.59041
intron_14_55661612_55663955	0.00864328	Esophagus_Gastroesophageal_Junction	0.738609	KTN1	intron_14_56128330_56130673	ENSG00000126777.18	-2.62585
intron_14_55664041_55667241	0.00864328	Esophagus_Gastroesophageal_Junction	0.738609	KTN1	intron_14_56130759_56133959	ENSG00000126777.18	-2.62585
intron_14_55680741_55684099	0.00434768	Esophagus_Gastroesophageal_Junction	0.738609	KTN1	intron_14_56147459_56150817	ENSG00000126777.18	-2.85177
intron_14_60125823_60133970	0.00608432	Esophagus_Gastroesophageal_Junction	0.738609	PCNX4	intron_14_60592541_60600688	ENSG00000126773.13	2.7432
intron_14_72956500_72958612	0.00568138	Esophagus_Gastroesophageal_Junction	0.738609	DCAF4	intron_14_73423208_73425320	ENSG00000119599.17	-2.76562
intron_14_92704361_92704640	0.0108472	Esophagus_Gastroesophageal_Junction	0.738609	LGMN	intron_14_93170706_93170985	ENSG00000100600.15	-2.54758
intron_15_29720016_29720358	0.00670365	Esophagus_Gastroesophageal_Junction	0.738609	TJP1	intron_15_30012220_30012562	ENSG00000104067.17	-2.71122
intron_15_40046069_40065221	0.00422404	Esophagus_Gastroesophageal_Junction	0.738609	SRP14-DT	intron_15_40338270_40357422	ENSG00000248508.10	2.86093
intron_15_40064601_40065221	0.00657184	Esophagus_Gastroesophageal_Junction	0.738609	SRP14-DT	intron_15_40356802_40357422	ENSG00000248508.10	-2.7178
intron_15_42228820_42231192	0.00882366	Esophagus_Gastroesophageal_Junction	0.738609	TMEM87A	intron_15_42521018_42523390	ENSG00000103978.17	2.61881
intron_15_42228820_42231844	0.00882366	Esophagus_Gastroesophageal_Junction	0.738609	TMEM87A	intron_15_42521018_42524042	ENSG00000103978.17	-2.61881
intron_15_42231260_42233213	0.00882366	Esophagus_Gastroesophageal_Junction	0.738609	TMEM87A	intron_15_42523458_42525411	ENSG00000103978.17	2.61881
intron_15_42387886_42388928	0.00694422	Esophagus_Gastroesophageal_Junction	0.738609	CAPN3	intron_15_42680084_42681126	ENSG00000092529.25	-2.69951
intron_15_42387886_42388928	0.00694422	Esophagus_Gastroesophageal_Junction	0.738609	ENSG00000258461	intron_15_42680084_42681126	ENSG00000258461.5	-2.69951
intron_15_42408324_42409303	0.00967841	Esophagus_Gastroesophageal_Junction	0.738609	CAPN3	intron_15_42700522_42701501	ENSG00000092529.25	2.58711
intron_15_42408324_42409303	0.00967841	Esophagus_Gastroesophageal_Junction	0.738609	ENSG00000258461	intron_15_42700522_42701501	ENSG00000258461.5	2.58711
intron_15_57632559_57633613	0.00602575	Esophagus_Gastroesophageal_Junction	0.738609	GCOM1	intron_15_57924757_57925811	ENSG00000137878.17	2.74638
intron_15_57632559_57633613	0.00602575	Esophagus_Gastroesophageal_Junction	0.738609	MYZAP	intron_15_57924757_57925811	ENSG00000263155.6	2.74638
intron_15_85749125_85750242	0.0110431	Esophagus_Gastroesophageal_Junction	0.738609	ENSG00000259407	intron_15_86292356_86293473	ENSG00000259407.1	-2.54133
intron_16_1976314_1976814	0.00522331	Esophagus_Gastroesophageal_Junction	0.738609	TBL3	intron_16_2026315_2026815	ENSG00000183751.16	-2.79293
intron_16_1977670_1977742	0.00490616	Esophagus_Gastroesophageal_Junction	0.738609	TBL3	intron_16_2027671_2027743	ENSG00000183751.16	2.81313
intron_16_2037600_2037859	0.00840108	Esophagus_Gastroesophageal_Junction	0.738609	SLC9A3R2	intron_16_2087601_2087860	ENSG00000065054.14	2.63551
intron_16_2091174_2091781	0.00742095	Esophagus_Gastroesophageal_Junction	0.738609	PKD1	intron_16_2141175_2141782	ENSG00000008710.20	-2.67734
intron_16_2091597_2091781	0.0109995	Esophagus_Gastroesophageal_Junction	0.738609	PKD1	intron_16_2141598_2141782	ENSG00000008710.20	2.54271
intron_16_2092592_2093544	0.0109995	Esophagus_Gastroesophageal_Junction	0.738609	PKD1	intron_16_2142593_2143545	ENSG00000008710.20	-2.54271
intron_16_30001530_30004568	0.00473526	Esophagus_Gastroesophageal_Junction	0.738609	INO80E	intron_16_30012851_30015889	ENSG00000169592.15	-2.82451
intron_16_30003670_30004568	0.00668633	Esophagus_Gastroesophageal_Junction	0.738609	INO80E	intron_16_30014991_30015889	ENSG00000169592.15	2.71208
intron_16_30082534_30082746	0.00938726	Esophagus_Gastroesophageal_Junction	0.738609	PPP4C	intron_16_30093855_30094067	ENSG00000149923.14	2.59762
intron_16_30082847_30083394	0.00938726	Esophagus_Gastroesophageal_Junction	0.738609	PPP4C	intron_16_30094168_30094715	ENSG00000149923.14	-2.59762
intron_16_30122006_30123040	0.00842656	Esophagus_Gastroesophageal_Junction	0.738609	MAPK3	intron_16_30133327_30134361	ENSG00000102882.12	-2.63448
intron_16_48548114_48553539	0.00603367	Esophagus_Gastroesophageal_Junction	0.738609	N4BP1	intron_16_48582025_48587450	ENSG00000102921.8	2.74595
intron_16_53637854_53641033	0.0109794	Esophagus_Gastroesophageal_Junction	0.738609	RPGRIP1L	intron_16_53671766_53674945	ENSG00000103494.16	2.54335
intron_16_53638411_53641033	0.0109794	Esophagus_Gastroesophageal_Junction	0.738609	RPGRIP1L	intron_16_53672323_53674945	ENSG00000103494.16	-2.54335
intron_16_66942737_66943299	0.00783824	Esophagus_Gastroesophageal_Junction	0.738609	CES2	intron_16_66976640_66977202	ENSG00000172831.14	-2.65896
intron_16_66942785_66943299	0.00783824	Esophagus_Gastroesophageal_Junction	0.738609	CES2	intron_16_66976688_66977202	ENSG00000172831.14	2.65896
intron_16_66942785_66943299	0.00783824	Esophagus_Gastroesophageal_Junction	0.738609	ENSG00000265408	intron_16_66976688_66977202	ENSG00000265408.1	2.65896
intron_16_67262289_67264352	0.00337578	Esophagus_Gastroesophageal_Junction	0.738609	SLC9A5	intron_16_67296192_67298255	ENSG00000135740.17	-2.93127
intron_16_68329174_68337459	0.00495078	Esophagus_Gastroesophageal_Junction	0.738609	PRMT7	intron_16_68363077_68371362	ENSG00000132600.18	2.81022
intron_17_1011661_1011846	0.00920364	Esophagus_Gastroesophageal_Junction	0.738609	ABR	intron_17_914901_915086	ENSG00000159842.16	-2.6044
intron_17_1011985_1012474	0.00920364	Esophagus_Gastroesophageal_Junction	0.738609	ABR	intron_17_915225_915714	ENSG00000159842.16	-2.6044
intron_17_17180088_17184823	0.00485568	Esophagus_Gastroesophageal_Junction	0.738609	MPRIP	intron_17_17083402_17088137	ENSG00000133030.22	2.81646
intron_17_17267977_17270896	0.00531826	Esophagus_Gastroesophageal_Junction	0.738609	COPS3	intron_17_17171291_17174210	ENSG00000141030.13	-2.7871
intron_17_30607665_30608430	0.00302029	Esophagus_Gastroesophageal_Junction	0.738609	ENSG00000214719	intron_17_28934683_28935448	ENSG00000214719.13	-2.96567
intron_17_30610942_30631755	0.00314916	Esophagus_Gastroesophageal_Junction	0.738609	ENSG00000214719	intron_17_28937960_28958773	ENSG00000214719.13	-2.95279
intron_17_30792572_30793450	0.00425013	Esophagus_Gastroesophageal_Junction	0.738609	CRLF3	intron_17_29119590_29120468	ENSG00000176390.12	-2.85897
intron_17_30899606_30900413	0.00634946	Esophagus_Gastroesophageal_Junction	0.738609	TEFM	intron_17_29226624_29227431	ENSG00000172171.11	2.72917
intron_17_30900562_30904066	0.00588418	Esophagus_Gastroesophageal_Junction	0.738609	TEFM	intron_17_29227580_29231084	ENSG00000172171.11	-2.75417
intron_17_4154860_4156866	0.00388078	Esophagus_Gastroesophageal_Junction	0.738609	CYB5D2	intron_17_4058154_4060160	ENSG00000167740.10	2.88769
intron_17_42690207_42690739	0.00595953	Esophagus_Gastroesophageal_Junction	0.738609	CNTNAP1	intron_17_40842225_40842757	ENSG00000108797.12	2.75
intron_17_44321558_44321700	0.00881756	Esophagus_Gastroesophageal_Junction	0.738609	SLC25A39	intron_17_42398926_42399068	ENSG00000013306.16	2.61905
intron_17_44322528_44323284	0.00863907	Esophagus_Gastroesophageal_Junction	0.738609	SLC25A39	intron_17_42399896_42400652	ENSG00000013306.16	2.62602
intron_17_44709366_44722880	0.00286018	Esophagus_Gastroesophageal_Junction	0.738609	DBF4B	intron_17_42786734_42800248	ENSG00000161692.18	-2.98238
intron_17_4592448_4592929	0.00977142	Esophagus_Gastroesophageal_Junction	0.738609	SMTNL2	intron_17_4495743_4496224	ENSG00000188176.12	-2.58382
intron_17_47839858_47840191	0.00521023	Esophagus_Gastroesophageal_Junction	0.738609	SCRN2	intron_17_45917224_45917557	ENSG00000141295.14	-2.79374
intron_17_50471135_50472428	0.0064966	Esophagus_Gastroesophageal_Junction	0.738609	ACSF2	intron_17_48548496_48549789	ENSG00000167107.13	-2.7216
intron_17_68539966_68540849	0.00951142	Esophagus_Gastroesophageal_Junction	0.738609	FAM20A	intron_17_66536107_66536990	ENSG00000108950.12	2.5931
intron_17_73209768_73212678	0.00783453	Esophagus_Gastroesophageal_Junction	0.738609	FAM104A	intron_17_71205907_71208817	ENSG00000133193.13	2.65912
intron_17_82178605_82179027	0.00867791	Esophagus_Gastroesophageal_Junction	0.738609	CCDC57	intron_17_80136481_80136903	ENSG00000176155.21	-2.62449
intron_17_82178605_82183774	0.00840828	Esophagus_Gastroesophageal_Junction	0.738609	CCDC57	intron_17_80136481_80141650	ENSG00000176155.21	2.63522
intron_17_83085323_83093167	0.00787085	Esophagus_Gastroesophageal_Junction	0.738609	METRNL	intron_17_81043199_81050912	ENSG00000176845.13	-2.65756
intron_18_13071212_13072755	0.00883776	Esophagus_Gastroesophageal_Junction	0.738609	CEP192	intron_18_13071211_13072754	ENSG00000101639.19	-2.61827
intron_18_48625236_48636614	0.00615455	Esophagus_Gastroesophageal_Junction	0.738609	CTIF	intron_18_46151607_46162985	ENSG00000134030.14	-2.73943
intron_18_50286858_50287587	0.00409535	Esophagus_Gastroesophageal_Junction	0.738609	CXXC1	intron_18_47813228_47813957	ENSG00000154832.16	2.87072
intron_18_50287508_50287587	0.00409535	Esophagus_Gastroesophageal_Junction	0.738609	CXXC1	intron_18_47813878_47813957	ENSG00000154832.16	-2.87072
intron_18_59140035_59149513	0.00420492	Esophagus_Gastroesophageal_Junction	0.738609	SEC11C	intron_18_56807267_56816745	ENSG00000166562.9	-2.86237
intron_18_8813233_8819047	0.00941405	Esophagus_Gastroesophageal_Junction	0.738609	MTCL1	intron_18_8813231_8819045	ENSG00000168502.18	-2.59664
intron_19_10005985_10006073	0.00854416	Esophagus_Gastroesophageal_Junction	0.738609	COL5A3	intron_19_10116661_10116749	ENSG00000080573.7	-2.62977
intron_19_1106266_1106400	0.00617498	Esophagus_Gastroesophageal_Junction	0.738609	GPX4	intron_19_1106265_1106399	ENSG00000167468.20	2.73834
intron_19_11804667_11805947	0.00771639	Esophagus_Gastroesophageal_Junction	0.738609	ZNF491	intron_19_11915482_11916762	ENSG00000177599.13	-2.66423
intron_19_11830409_11830617	0.00309308	Esophagus_Gastroesophageal_Junction	0.738609	ZNF440	intron_19_11941224_11941432	ENSG00000171295.13	2.95833
intron_19_23342265_23358430	0.0074237	Esophagus_Gastroesophageal_Junction	0.738609	ZNF91	intron_19_23525067_23541232	ENSG00000167232.14	2.67722
intron_19_3941177_3942083	0.00624567	Esophagus_Gastroesophageal_Junction	0.738609	NMRK2	intron_19_3941175_3942081	ENSG00000077009.14	2.7346
intron_19_4024120_4028146	0.00757174	Esophagus_Gastroesophageal_Junction	0.738609	PIAS4	intron_19_4024118_4028144	ENSG00000105229.7	2.67059
intron_19_40577630_40578123	0.00760743	Esophagus_Gastroesophageal_Junction	0.738609	SHKBP1	intron_19_41083536_41084029	ENSG00000160410.15	-2.66901
intron_19_40577630_40578462	0.00760743	Esophagus_Gastroesophageal_Junction	0.738609	SHKBP1	intron_19_41083536_41084368	ENSG00000160410.15	-2.66901
intron_19_40580936_40582351	0.00428677	Esophagus_Gastroesophageal_Junction	0.738609	SHKBP1	intron_19_41086842_41088257	ENSG00000160410.15	2.85625
intron_19_42363262_42368455	0.00926924	Esophagus_Gastroesophageal_Junction	0.738609	MEGF8	intron_19_42867414_42872607	ENSG00000105429.13	2.60196
intron_19_48838129_48839205	0.011064	Esophagus_Gastroesophageal_Junction	0.738609	PLEKHA4	intron_19_49341386_49342462	ENSG00000105559.13	-2.54067
intron_19_48838129_48841149	0.011064	Esophagus_Gastroesophageal_Junction	0.738609	PLEKHA4	intron_19_49341386_49344406	ENSG00000105559.13	2.54067
intron_19_48839263_48841149	0.011064	Esophagus_Gastroesophageal_Junction	0.738609	PLEKHA4	intron_19_49342520_49344406	ENSG00000105559.13	-2.54067
intron_19_49098704_49101390	0.00523648	Esophagus_Gastroesophageal_Junction	0.738609	SNRNP70	intron_19_49601961_49604647	ENSG00000104852.15	-2.79211
intron_19_49115331_49115825	0.0105915	Esophagus_Gastroesophageal_Junction	0.738609	LIN7B	intron_19_49618588_49619082	ENSG00000104863.12	2.55589
intron_19_49512750_49513387	0.00805966	Esophagus_Gastroesophageal_Junction	0.738609	FCGRT	intron_19_50016007_50016644	ENSG00000104870.13	-2.64956
intron_19_49512750_49513882	0.00805966	Esophagus_Gastroesophageal_Junction	0.738609	FCGRT	intron_19_50016007_50017139	ENSG00000104870.13	2.64956
intron_19_49513473_49513882	0.00805966	Esophagus_Gastroesophageal_Junction	0.738609	FCGRT	intron_19_50016730_50017139	ENSG00000104870.13	-2.64956
intron_19_49982188_49988372	0.00997203	Esophagus_Gastroesophageal_Junction	0.738609	VRK3	intron_19_50485445_50491629	ENSG00000105053.11	2.5768
intron_19_52122457_52123923	0.0102534	Esophagus_Gastroesophageal_Junction	0.738609	ZNF616	intron_19_52625710_52627176	ENSG00000204611.7	-2.56716
intron_19_53091553_53091637	0.0109523	Esophagus_Gastroesophageal_Junction	0.738609	ZNF160	intron_19_53594806_53594890	ENSG00000170949.18	-2.54422
intron_19_53175571_53182884	0.00553764	Esophagus_Gastroesophageal_Junction	0.738609	ZNF665	intron_19_53678824_53686137	ENSG00000197497.11	-2.77397
intron_19_53179984_53182884	0.0109813	Esophagus_Gastroesophageal_Junction	0.738609	ZNF665	intron_19_53683237_53686137	ENSG00000197497.11	2.54329
intron_19_58563504_58569277	0.0072303	Esophagus_Gastroesophageal_Junction	0.738609	MZF1	intron_19_59074871_59080644	ENSG00000099326.9	2.68605
intron_19_58575588_58581245	0.00535469	Esophagus_Gastroesophageal_Junction	0.738609	CENPBD2P	intron_19_59086955_59092612	ENSG00000213753.11	2.78488
intron_19_58575588_58586155	0.00535469	Esophagus_Gastroesophageal_Junction	0.738609	ENSG00000286104	intron_19_59086955_59097522	ENSG00000286104.1	2.78488
intron_19_58586356_58591498	0.0102273	Esophagus_Gastroesophageal_Junction	0.738609	ENSG00000286104	intron_19_59097723_59102865	ENSG00000286104.1	-2.56805
intron_19_58591624_58598967	0.0057514	Esophagus_Gastroesophageal_Junction	0.738609	ENSG00000286104	intron_19_59102991_59110334	ENSG00000286104.1	-2.76163
intron_1_113907161_113908009	0.00502052	Esophagus_Gastroesophageal_Junction	0.738609	DCLRE1B	intron_1_114449783_114450631	ENSG00000118655.8	2.80571
intron_1_115053462_115057537	0.00502299	Esophagus_Gastroesophageal_Junction	0.738609	TSPAN2	intron_1_115596083_115600158	ENSG00000134198.10	-2.80556
intron_1_117502970_117522825	0.00369697	Esophagus_Gastroesophageal_Junction	0.738609	MAN1A2	intron_1_118045592_118065447	ENSG00000198162.12	-2.90292
intron_1_151027327_151033806	0.00484081	Esophagus_Gastroesophageal_Junction	0.738609	PRUNE1	intron_1_150999803_151006282	ENSG00000143363.17	2.81744
intron_1_151760899_151761451	0.00727013	Esophagus_Gastroesophageal_Junction	0.738609	MRPL9	intron_1_151733375_151733927	ENSG00000143436.11	-2.68421
intron_1_151760899_151762105	0.00970303	Esophagus_Gastroesophageal_Junction	0.738609	MRPL9	intron_1_151733375_151734581	ENSG00000143436.11	2.58624
intron_1_155661423_155670320	0.00751309	Esophagus_Gastroesophageal_Junction	0.738609	YY1AP1	intron_1_155631214_155640111	ENSG00000163374.20	2.6732
intron_1_155679512_155679928	0.00751309	Esophagus_Gastroesophageal_Junction	0.738609	YY1AP1	intron_1_155649303_155649719	ENSG00000163374.20	-2.6732
intron_1_155679512_155680416	0.00751309	Esophagus_Gastroesophageal_Junction	0.738609	YY1AP1	intron_1_155649303_155650207	ENSG00000163374.20	2.6732
intron_1_155679512_155688071	0.00751309	Esophagus_Gastroesophageal_Junction	0.738609	YY1AP1	intron_1_155649303_155657862	ENSG00000163374.20	-2.6732
intron_1_155680456_155688071	0.00751309	Esophagus_Gastroesophageal_Junction	0.738609	YY1AP1	intron_1_155650247_155657862	ENSG00000163374.20	2.6732
intron_1_155689174_155709773	0.00904391	Esophagus_Gastroesophageal_Junction	0.738609	DAP3	intron_1_155658965_155679564	ENSG00000132676.16	-2.61039
intron_1_155689243_155709773	0.00904391	Esophagus_Gastroesophageal_Junction	0.738609	DAP3	intron_1_155659034_155679564	ENSG00000132676.16	2.61039
intron_1_155965128_155965303	0.00359181	Esophagus_Gastroesophageal_Junction	0.738609	ARHGEF2	intron_1_155934919_155935094	ENSG00000116584.22	-2.91195
intron_1_155965131_155965303	0.00359181	Esophagus_Gastroesophageal_Junction	0.738609	ARHGEF2	intron_1_155934922_155935094	ENSG00000116584.22	2.91195
intron_1_155965760_155966416	0.00359181	Esophagus_Gastroesophageal_Junction	0.738609	ARHGEF2	intron_1_155935551_155936207	ENSG00000116584.22	2.91195
intron_1_156294565_156294759	0.00784535	Esophagus_Gastroesophageal_Junction	0.738609	GLMP	intron_1_156264356_156264550	ENSG00000198715.13	-2.65865
intron_1_156294565_156295526	0.00784535	Esophagus_Gastroesophageal_Junction	0.738609	GLMP	intron_1_156264356_156265317	ENSG00000198715.13	2.65865
intron_1_156295016_156295526	0.00784535	Esophagus_Gastroesophageal_Junction	0.738609	GLMP	intron_1_156264807_156265317	ENSG00000198715.13	-2.65865
intron_1_171589605_171591587	0.00822996	Esophagus_Gastroesophageal_Junction	0.738609	PRRC2C	intron_1_171558744_171560726	ENSG00000117523.18	2.64249
intron_1_179884769_179889310	0.00481975	Esophagus_Gastroesophageal_Junction	0.738609	TOR1AIP1	intron_1_179853904_179858445	ENSG00000143337.19	-2.81884
intron_1_179884769_179889313	0.00481975	Esophagus_Gastroesophageal_Junction	0.738609	TOR1AIP1	intron_1_179853904_179858448	ENSG00000143337.19	2.81884
intron_1_179889369_179900126	0.00471205	Esophagus_Gastroesophageal_Junction	0.738609	TOR1AIP1	intron_1_179858504_179869261	ENSG00000143337.19	2.82609
intron_1_179900167_179901302	0.00347479	Esophagus_Gastroesophageal_Junction	0.738609	TOR1AIP1	intron_1_179869302_179870437	ENSG00000143337.19	-2.92228
intron_1_198692373_198703298	0.00423109	Esophagus_Gastroesophageal_Junction	0.738609	PTPRC	intron_1_198661502_198672427	ENSG00000081237.21	-2.8604
intron_1_198699704_198703298	0.00404484	Esophagus_Gastroesophageal_Junction	0.738609	PTPRC	intron_1_198668833_198672427	ENSG00000081237.21	2.87464
intron_1_201996263_201999902	0.0103783	Esophagus_Gastroesophageal_Junction	0.738609	RNPEP	intron_1_201965391_201969030	ENSG00000176393.11	-2.56296
intron_1_201996409_201997319	0.00569741	Esophagus_Gastroesophageal_Junction	0.738609	RNPEP	intron_1_201965537_201966447	ENSG00000176393.11	-2.76471
intron_1_204991306_204997170	0.00988003	Esophagus_Gastroesophageal_Junction	0.738609	NFASC	intron_1_204960434_204966298	ENSG00000163531.17	2.58
intron_1_204997406_205001170	0.00988003	Esophagus_Gastroesophageal_Junction	0.738609	NFASC	intron_1_204966534_204970298	ENSG00000163531.17	2.58
intron_1_204997406_205009557	0.00988003	Esophagus_Gastroesophageal_Junction	0.738609	NFASC	intron_1_204966534_204978685	ENSG00000163531.17	2.58
intron_1_211793190_211829059	0.00999096	Esophagus_Gastroesophageal_Junction	0.738609	LPGAT1	intron_1_211966532_212002401	ENSG00000123684.13	-2.57614
intron_1_224231296_224232089	0.0101476	Esophagus_Gastroesophageal_Junction	0.738609	NVL	intron_1_224418998_224419791	ENSG00000143748.18	2.57076
intron_1_224232182_224233201	0.0101476	Esophagus_Gastroesophageal_Junction	0.738609	NVL	intron_1_224419884_224420903	ENSG00000143748.18	2.57076
intron_1_236539089_236540564	0.00993964	Esophagus_Gastroesophageal_Junction	0.738609	LGALS8	intron_1_236702389_236703864	ENSG00000116977.19	2.57792
intron_1_23854560_23859798	0.00916494	Esophagus_Gastroesophageal_Junction	0.738609	FUCA1	intron_1_24181050_24186288	ENSG00000179163.12	-2.60584
intron_1_23865625_23867898	0.00781872	Esophagus_Gastroesophageal_Junction	0.738609	FUCA1	intron_1_24192115_24194388	ENSG00000179163.12	2.6598
intron_1_26159126_26161212	0.00709594	Esophagus_Gastroesophageal_Junction	0.738609	FAM110D	intron_1_26485617_26487703	ENSG00000197245.6	2.69231
intron_1_37576556_37582223	0.00929072	Esophagus_Gastroesophageal_Junction	0.738609	GNL2	intron_1_38042157_38047824	ENSG00000134697.13	2.60117
intron_1_37582936_37583867	0.00554189	Esophagus_Gastroesophageal_Junction	0.738609	GNL2	intron_1_38048537_38049468	ENSG00000134697.13	-2.77372
intron_1_41037541_41046407	0.00956305	Esophagus_Gastroesophageal_Junction	0.738609	SCMH1	intron_1_41503213_41512079	ENSG00000010803.17	-2.59124
intron_1_43975848_43976090	0.0107218	Esophagus_Gastroesophageal_Junction	0.738609	ATP6V0B	intron_1_44441520_44441762	ENSG00000117410.14	-2.55164
intron_1_5865273_5866373	0.00697749	Esophagus_Gastroesophageal_Junction	0.738609	NPHP4	intron_1_5925333_5926433	ENSG00000131697.18	-2.69792
intron_1_5905780_5907115	0.00968901	Esophagus_Gastroesophageal_Junction	0.738609	NPHP4	intron_1_5965840_5967175	ENSG00000131697.18	2.58673
intron_1_5952836_5961794	0.00430474	Esophagus_Gastroesophageal_Junction	0.738609	NPHP4	intron_1_6012896_6021854	ENSG00000131697.18	2.85492
intron_1_6580049_6580541	0.00335344	Esophagus_Gastroesophageal_Junction	0.738609	ZBTB48	intron_1_6640109_6640601	ENSG00000204859.13	-2.93333
intron_1_6580070_6580541	0.00335344	Esophagus_Gastroesophageal_Junction	0.738609	ZBTB48	intron_1_6640130_6640601	ENSG00000204859.13	2.93333
intron_1_74714630_74719209	0.00878229	Esophagus_Gastroesophageal_Junction	0.738609	CRYZ	intron_1_75180314_75184893	ENSG00000116791.14	-2.62041
intron_1_74714630_74723118	0.00878229	Esophagus_Gastroesophageal_Junction	0.738609	CRYZ	intron_1_75180314_75188802	ENSG00000116791.14	2.62041
intron_1_93156483_93158815	0.00323135	Esophagus_Gastroesophageal_Junction	0.738609	TMED5	intron_1_93622040_93624372	ENSG00000117500.13	2.94483
intron_1_93158885_93160129	0.00323135	Esophagus_Gastroesophageal_Junction	0.738609	TMED5	intron_1_93624442_93625686	ENSG00000117500.13	2.94483
intron_1_93305470_93311490	0.00511026	Esophagus_Gastroesophageal_Junction	0.738609	CCDC18-AS1	intron_1_93771027_93777047	ENSG00000223745.8	2.8
intron_1_93337512_93338230	0.00386606	Esophagus_Gastroesophageal_Junction	0.738609	CCDC18-AS1	intron_1_93803069_93803787	ENSG00000223745.8	-2.88889
intron_1_93346865_93353908	0.00873186	Esophagus_Gastroesophageal_Junction	0.738609	DR1	intron_1_93812422_93819465	ENSG00000117505.13	2.62238
intron_20_17954117_17955365	0.00652267	Esophagus_Gastroesophageal_Junction	0.738609	SNX5	intron_20_17934761_17936009	ENSG00000089006.17	2.72028
intron_20_17957037_17961140	0.00525288	Esophagus_Gastroesophageal_Junction	0.738609	SNX5	intron_20_17937681_17941783	ENSG00000089006.17	2.7911
intron_20_17957037_17968375	0.00319566	Esophagus_Gastroesophageal_Junction	0.738609	SNX5	intron_20_17937681_17949018	ENSG00000089006.17	-2.94826
intron_20_32150875_32155103	0.0101892	Esophagus_Gastroesophageal_Junction	0.738609	TM9SF4	intron_20_30738678_30742906	ENSG00000101337.16	-2.56934
intron_20_44938191_44939126	0.00750263	Esophagus_Gastroesophageal_Junction	0.738609	PABPC1L	intron_20_43566832_43567767	ENSG00000101104.13	-2.67367
intron_20_5943683_5943948	0.0106872	Esophagus_Gastroesophageal_Junction	0.738609	TRMT6	intron_20_5924329_5924594	ENSG00000089195.15	2.55276
intron_20_63695480_63695778	0.00543301	Esophagus_Gastroesophageal_Junction	0.738609	RTEL1-TNFRSF6B	intron_20_62326833_62327131	ENSG00000026036.23	-2.78017
intron_20_63695480_63695778	0.00543301	Esophagus_Gastroesophageal_Junction	0.738609	RTEL1	intron_20_62326833_62327131	ENSG00000258366.12	-2.78017
intron_20_63695650_63695778	0.00543301	Esophagus_Gastroesophageal_Junction	0.738609	RTEL1-TNFRSF6B	intron_20_62327003_62327131	ENSG00000026036.23	2.78017
intron_20_63695650_63695778	0.00543301	Esophagus_Gastroesophageal_Junction	0.738609	RTEL1	intron_20_62327003_62327131	ENSG00000258366.12	2.78017
intron_20_63700702_63701190	0.00481787	Esophagus_Gastroesophageal_Junction	0.738609	ARFRP1	intron_20_62332054_62332542	ENSG00000101246.20	-2.81897
intron_20_63700702_63701830	0.00481787	Esophagus_Gastroesophageal_Junction	0.738609	ARFRP1	intron_20_62332054_62333182	ENSG00000101246.20	2.81897
intron_20_63700702_63702136	0.00481787	Esophagus_Gastroesophageal_Junction	0.738609	ARFRP1	intron_20_62332054_62333488	ENSG00000101246.20	2.81897
intron_20_63701898_63702136	0.0107632	Esophagus_Gastroesophageal_Junction	0.738609	ARFRP1	intron_20_62333250_62333488	ENSG00000101246.20	-2.5503
intron_20_63733712_63734705	0.00718308	Esophagus_Gastroesophageal_Junction	0.738609	ZGPAT	intron_20_62365064_62366057	ENSG00000197114.12	-2.68824
intron_20_63736712_63737533	0.00731063	Esophagus_Gastroesophageal_Junction	0.738609	ENSG00000273154	intron_20_62368064_62368886	ENSG00000273154.3	-2.68235
intron_20_63736712_63737533	0.00731063	Esophagus_Gastroesophageal_Junction	0.738609	LIME1	intron_20_62368064_62368886	ENSG00000203896.10	-2.68235
intron_20_63737902_63737973	0.00446878	Esophagus_Gastroesophageal_Junction	0.738609	ENSG00000273154	intron_20_62369255_62369326	ENSG00000273154.3	-2.84302
intron_20_63737902_63737973	0.00446878	Esophagus_Gastroesophageal_Junction	0.738609	LIME1	intron_20_62369255_62369326	ENSG00000203896.10	-2.84302
intron_20_63738060_63738183	0.00446878	Esophagus_Gastroesophageal_Junction	0.738609	ENSG00000273154	intron_20_62369413_62369536	ENSG00000273154.3	-2.84302
intron_20_63738060_63738183	0.00446878	Esophagus_Gastroesophageal_Junction	0.738609	LIME1	intron_20_62369413_62369536	ENSG00000203896.10	-2.84302
intron_21_28577380_28626585	0.010967	Esophagus_Gastroesophageal_Junction	0.738609	ENSG00000232855	intron_21_29949702_29998907	ENSG00000232855.7	2.54375
intron_21_33439297_33448782	0.00370977	Esophagus_Gastroesophageal_Junction	0.738609	TMEM50B	intron_21_34811604_34821089	ENSG00000142188.17	2.90184
intron_21_33455784_33456004	0.00414063	Esophagus_Gastroesophageal_Junction	0.738609	TMEM50B	intron_21_34828091_34828311	ENSG00000142188.17	-2.86724
intron_21_33456097_33460413	0.00397714	Esophagus_Gastroesophageal_Junction	0.738609	TMEM50B	intron_21_34828404_34832720	ENSG00000142188.17	-2.87997
intron_21_37069624_37072145	0.00391548	Esophagus_Gastroesophageal_Junction	0.738609	PIGP	intron_21_38441924_38444445	ENSG00000185808.14	-2.88489
intron_21_37084331_37087247	0.00612512	Esophagus_Gastroesophageal_Junction	0.738609	TTC3	intron_21_38456631_38459547	ENSG00000182670.14	2.74101
intron_21_37091413_37094005	0.00889817	Esophagus_Gastroesophageal_Junction	0.738609	TTC3	intron_21_38463713_38466305	ENSG00000182670.14	-2.61594
intron_21_37191424_37195675	0.00859549	Esophagus_Gastroesophageal_Junction	0.738609	TTC3	intron_21_38563725_38567976	ENSG00000182670.14	2.62774
intron_22_25354812_25357255	0.00690078	Esophagus_Gastroesophageal_Junction	0.738609	ENSG00000290796	intron_22_25750779_25753222	ENSG00000290796.1	2.70159
intron_22_25354812_25357255	0.00690078	Esophagus_Gastroesophageal_Junction	0.738609	LRP5L	intron_22_25750779_25753222	ENSG00000100068.15	2.70159
intron_22_25448284_25457259	0.00897263	Esophagus_Gastroesophageal_Junction	0.738609	CRYBB2P1	intron_22_25844251_25853226	ENSG00000291087.1	-2.6131
intron_22_25459515_25520682	0.00321969	Esophagus_Gastroesophageal_Junction	0.738609	CRYBB2P1	intron_22_25855482_25916649	ENSG00000291087.1	-2.94595
intron_22_27935230_27993124	0.00494739	Esophagus_Gastroesophageal_Junction	0.738609	TTC28-AS1	intron_22_28331218_28389112	ENSG00000235954.9	-2.81044
intron_22_27935230_27994473	0.00494739	Esophagus_Gastroesophageal_Junction	0.738609	TTC28-AS1	intron_22_28331218_28390461	ENSG00000235954.9	2.81044
intron_22_36145599_36149046	0.00937578	Esophagus_Gastroesophageal_Junction	0.738609	APOL3	intron_22_36541647_36545094	ENSG00000128284.20	2.59804
intron_22_36145599_36160669	0.00937578	Esophagus_Gastroesophageal_Junction	0.738609	APOL3	intron_22_36541647_36556717	ENSG00000128284.20	-2.59804
intron_22_36149142_36149259	0.00852489	Esophagus_Gastroesophageal_Junction	0.738609	APOL3	intron_22_36545190_36545307	ENSG00000128284.20	2.63054
intron_22_37469312_37469942	0.00699016	Esophagus_Gastroesophageal_Junction	0.738609	MFNG	intron_22_37865350_37865980	ENSG00000100060.18	-2.69731
intron_22_50208769_50209212	0.00518738	Esophagus_Gastroesophageal_Junction	0.738609	SELENOO-AS1	intron_22_50647198_50647641	ENSG00000273137.1	2.79516
intron_2_101867309_101868029	0.00626056	Esophagus_Gastroesophageal_Junction	0.738609	MAP4K4	intron_2_102483771_102484491	ENSG00000071054.17	-2.73381
intron_2_101867309_101869622	0.00626056	Esophagus_Gastroesophageal_Junction	0.738609	MAP4K4	intron_2_102483771_102486084	ENSG00000071054.17	-2.73381
intron_2_127643072_127654424	0.0108122	Esophagus_Gastroesophageal_Junction	0.738609	LIMS2	intron_2_128400647_128411998	ENSG00000072163.20	-2.54871
intron_2_158631941_158634070	0.00918743	Esophagus_Gastroesophageal_Junction	0.738609	PKP4	intron_2_159488453_159490582	ENSG00000144283.23	-2.605
intron_2_158631941_158634073	0.00918743	Esophagus_Gastroesophageal_Junction	0.738609	PKP4	intron_2_159488453_159490585	ENSG00000144283.23	2.605
intron_2_162273944_162276687	0.00318998	Esophagus_Gastroesophageal_Junction	0.738609	IFIH1	intron_2_163130454_163133197	ENSG00000115267.10	2.94881
intron_2_162280112_162281328	0.00318998	Esophagus_Gastroesophageal_Junction	0.738609	IFIH1	intron_2_163136622_163137838	ENSG00000115267.10	-2.94881
intron_2_172498100_172501772	0.00942491	Esophagus_Gastroesophageal_Junction	0.738609	ITGA6	intron_2_173362828_173366500	ENSG00000091409.16	2.59624
intron_2_172498100_172504091	0.00942491	Esophagus_Gastroesophageal_Junction	0.738609	ITGA6	intron_2_173362828_173368819	ENSG00000091409.16	-2.59624
intron_2_172570824_172586278	0.00698495	Esophagus_Gastroesophageal_Junction	0.738609	PDK1	intron_2_173435552_173451006	ENSG00000152256.14	-2.69756
intron_2_187387756_187431297	0.00768615	Esophagus_Gastroesophageal_Junction	0.738609	CALCRL	intron_2_188252483_188296024	ENSG00000064989.13	2.66555
intron_2_187387756_187448039	0.00768615	Esophagus_Gastroesophageal_Junction	0.738609	CALCRL	intron_2_188252483_188312766	ENSG00000064989.13	2.66555
intron_2_19898035_19901706	0.0045338	Esophagus_Gastroesophageal_Junction	0.738609	TTC32	intron_2_20097796_20101467	ENSG00000183891.6	2.83842
intron_2_20740205_20774810	0.00891986	Esophagus_Gastroesophageal_Junction	0.738609	LDAH	intron_2_20939965_20974570	ENSG00000118961.15	-2.61511
intron_2_65056528_65071454	0.00534821	Esophagus_Gastroesophageal_Junction	0.738609	CEP68	intron_2_65283662_65298588	ENSG00000011523.15	-2.78528
intron_2_70984249_70984611	0.0109128	Esophagus_Gastroesophageal_Junction	0.738609	ANKRD53	intron_2_71211379_71211741	ENSG00000144031.12	2.54548
intron_2_86788560_86789323	0.00474981	Esophagus_Gastroesophageal_Junction	0.738609	CD8A	intron_2_87015683_87016446	ENSG00000153563.17	-2.82353
intron_2_86789433_86789640	0.00464826	Esophagus_Gastroesophageal_Junction	0.738609	CD8A	intron_2_87016556_87016763	ENSG00000153563.17	-2.83045
intron_3_126051050_126067947	0.00928236	Esophagus_Gastroesophageal_Junction	0.738609	SLC41A3	intron_3_125769893_125786790	ENSG00000114544.17	-2.60148
intron_3_127781895_127821694	0.0103992	Esophagus_Gastroesophageal_Junction	0.738609	MGLL	intron_3_127500738_127540537	ENSG00000074416.16	2.56226
intron_3_128898506_128899287	0.00279008	Esophagus_Gastroesophageal_Junction	0.738609	ACAD9	intron_3_128617349_128618130	ENSG00000177646.20	2.98997
intron_3_129393795_129397040	0.00971301	Esophagus_Gastroesophageal_Junction	0.738609	ENSG00000290993	intron_3_129112638_129115883	ENSG00000290993.1	2.58588
intron_3_133935897_133938429	0.00431852	Esophagus_Gastroesophageal_Junction	0.738609	SLCO2A1	intron_3_133654741_133657273	ENSG00000174640.15	-2.85391
intron_3_138163494_138163778	0.00337835	Esophagus_Gastroesophageal_Junction	0.738609	DBR1	intron_3_137882336_137882620	ENSG00000138231.14	-2.93103
intron_3_3144710_3146430	0.00354233	Esophagus_Gastroesophageal_Junction	0.738609	TRNT1	intron_3_3186394_3188114	ENSG00000072756.18	2.91628
intron_3_3146623_3147450	0.00338886	Esophagus_Gastroesophageal_Junction	0.738609	TRNT1	intron_3_3188307_3189134	ENSG00000072756.18	-2.93007
intron_3_4303526_4312898	0.0107702	Esophagus_Gastroesophageal_Junction	0.738609	SETMAR	intron_3_4345210_4354582	ENSG00000170364.13	-2.55007
intron_3_48695418_48715315	0.00895432	Esophagus_Gastroesophageal_Junction	0.738609	IP6K2	intron_3_48732851_48752748	ENSG00000068745.15	2.61379
intron_3_48695421_48715389	0.00895432	Esophagus_Gastroesophageal_Junction	0.738609	IP6K2	intron_3_48732854_48752822	ENSG00000068745.15	2.61379
intron_3_49698137_49698440	0.00771906	Esophagus_Gastroesophageal_Junction	0.738609	RNF123	intron_3_49735570_49735873	ENSG00000164068.16	2.66412
intron_3_49712656_49713513	0.00470476	Esophagus_Gastroesophageal_Junction	0.738609	RNF123	intron_3_49750089_49750946	ENSG00000164068.16	-2.82658
intron_3_49712892_49713513	0.0046579	Esophagus_Gastroesophageal_Junction	0.738609	RNF123	intron_3_49750325_49750946	ENSG00000164068.16	2.82979
intron_3_49910884_49913220	0.00432886	Esophagus_Gastroesophageal_Junction	0.738609	MON1A	intron_3_49948317_49950653	ENSG00000164077.15	2.85315
intron_3_50577573_50577826	0.0109859	Esophagus_Gastroesophageal_Junction	0.738609	HEMK1	intron_3_50615004_50615257	ENSG00000114735.10	-2.54315
intron_3_50642332_50644409	0.0085853	Esophagus_Gastroesophageal_Junction	0.738609	MAPKAPK3	intron_3_50679763_50681840	ENSG00000114738.11	2.62814
intron_3_53878467_53879939	0.00796516	Esophagus_Gastroesophageal_Junction	0.738609	ACTR8	intron_3_53912494_53913966	ENSG00000113812.14	2.65354
intron_4_109434002_109462901	0.00355485	Esophagus_Gastroesophageal_Junction	0.738609	SEC24B	intron_4_110355158_110384057	ENSG00000138802.11	2.91518
intron_4_109512083_109513747	0.00381755	Esophagus_Gastroesophageal_Junction	0.738609	SEC24B	intron_4_110433239_110434903	ENSG00000138802.11	-2.89286
intron_4_39189781_39194544	0.00469004	Esophagus_Gastroesophageal_Junction	0.738609	WDR19	intron_4_39191401_39196164	ENSG00000157796.18	-2.82759
intron_4_533218_533818	0.00934193	Esophagus_Gastroesophageal_Junction	0.738609	PIGG	intron_4_527007_527607	ENSG00000174227.16	-2.59928
intron_4_55424643_55425376	0.00722846	Esophagus_Gastroesophageal_Junction	0.738609	TMEM165	intron_4_56290810_56291543	ENSG00000134851.13	2.68613
intron_4_55424643_55452239	0.00722846	Esophagus_Gastroesophageal_Junction	0.738609	TMEM165	intron_4_56290810_56318406	ENSG00000134851.13	-2.68613
intron_4_56964526_56966620	0.00279631	Esophagus_Gastroesophageal_Junction	0.738609	NOA1	intron_4_57830692_57832786	ENSG00000084092.7	-2.98929
intron_4_56966736_56968384	0.00379623	Esophagus_Gastroesophageal_Junction	0.738609	NOA1	intron_4_57832902_57834550	ENSG00000084092.7	2.89462
intron_5_115840612_115840818	0.00401442	Esophagus_Gastroesophageal_Junction	0.738609	ATG12	intron_5_115176309_115176515	ENSG00000145782.13	-2.87703
intron_5_128990464_129015885	0.00463977	Esophagus_Gastroesophageal_Junction	0.738609	SLC27A6	intron_5_128326157_128351578	ENSG00000113396.13	2.83103
intron_5_129029707_129033106	0.0109136	Esophagus_Gastroesophageal_Junction	0.738609	SLC27A6	intron_5_128365400_128368799	ENSG00000113396.13	2.54545
intron_5_134671886_134674615	0.00674678	Esophagus_Gastroesophageal_Junction	0.738609	SEC24A	intron_5_134007576_134010305	ENSG00000113615.13	2.70909
intron_5_176532516_176537731	0.00790608	Esophagus_Gastroesophageal_Junction	0.738609	RNF44	intron_5_175959517_175964732	ENSG00000146083.12	-2.65605
intron_5_177522071_177523159	0.00629672	Esophagus_Gastroesophageal_Junction	0.738609	FAM193B	intron_5_176949072_176950160	ENSG00000146067.17	2.73192
intron_5_177531521_177531953	0.00650644	Esophagus_Gastroesophageal_Junction	0.738609	FAM193B	intron_5_176958522_176958954	ENSG00000146067.17	2.7211
intron_5_177531521_177532443	0.00650644	Esophagus_Gastroesophageal_Junction	0.738609	FAM193B	intron_5_176958522_176959444	ENSG00000146067.17	-2.7211
intron_5_177532131_177532443	0.00650644	Esophagus_Gastroesophageal_Junction	0.738609	FAM193B	intron_5_176959132_176959444	ENSG00000146067.17	2.7211
intron_5_177532200_177532443	0.00650644	Esophagus_Gastroesophageal_Junction	0.738609	FAM193B	intron_5_176959201_176959444	ENSG00000146067.17	2.7211
intron_5_53658624_53683118	0.00476139	Esophagus_Gastroesophageal_Junction	0.738609	NDUFS4	intron_5_52954454_52978948	ENSG00000164258.12	-2.82275
intron_5_69366595_69368825	0.0100858	Esophagus_Gastroesophageal_Junction	0.738609	TAF9	intron_5_68662422_68664652	ENSG00000273841.6	-2.57287
intron_5_88240916_88268721	0.00822097	Esophagus_Gastroesophageal_Junction	0.738609	TMEM161B	intron_5_87536733_87564538	ENSG00000164180.14	-2.64286
intron_6_13326906_13328456	0.0102389	Esophagus_Gastroesophageal_Junction	0.738609	TBC1D7	intron_6_13327138_13328688	ENSG00000145979.18	-2.56765
intron_6_170388493_170391013	0.00817309	Esophagus_Gastroesophageal_Junction	0.738609	FAM120B	intron_6_170697581_170700101	ENSG00000112584.14	-2.64483
intron_6_18200576_18201486	0.00510413	Esophagus_Gastroesophageal_Junction	0.738609	KDM1B	intron_6_18200807_18201717	ENSG00000165097.16	-2.80039
intron_6_29728495_29737966	0.00966919	Esophagus_Gastroesophageal_Junction	0.738609	HLA-F-AS1	intron_6_29696272_29705743	ENSG00000214922.9	-2.58744
intron_6_29738201_29738335	0.00673898	Esophagus_Gastroesophageal_Junction	0.738609	HLA-F-AS1	intron_6_29705978_29706112	ENSG00000214922.9	2.70947
intron_6_42879951_42883451	0.00399569	Esophagus_Gastroesophageal_Junction	0.738609	RPL7L1	intron_6_42847689_42851189	ENSG00000146223.16	-2.8785
intron_6_53295707_53348817	0.00659564	Esophagus_Gastroesophageal_Junction	0.738609	ELOVL5	intron_6_53160505_53213615	ENSG00000012660.14	-2.7166
intron_7_105547333_105548554	0.00756861	Esophagus_Gastroesophageal_Junction	0.738609	RINT1	intron_7_105187780_105189001	ENSG00000135249.8	-2.67073
intron_7_1055483_1057492	0.00816577	Esophagus_Gastroesophageal_Junction	0.738609	GPR146	intron_7_1095119_1097128	ENSG00000164849.10	-2.64514
intron_7_128815931_128821799	0.00426462	Esophagus_Gastroesophageal_Junction	0.738609	CCDC136	intron_7_128455985_128461853	ENSG00000128596.17	2.85789
intron_7_2520293_2524695	0.00363748	Esophagus_Gastroesophageal_Junction	0.738609	LFNG	intron_7_2559927_2564329	ENSG00000106003.14	-2.908
intron_7_2524743_2525219	0.00368232	Esophagus_Gastroesophageal_Junction	0.738609	LFNG	intron_7_2564377_2564853	ENSG00000106003.14	2.90417
intron_7_551470_579256	0.0061633	Esophagus_Gastroesophageal_Junction	0.738609	PRKAR1B	intron_7_591107_618893	ENSG00000188191.16	2.73896
intron_7_579377_584508	0.00536644	Esophagus_Gastroesophageal_Junction	0.738609	PRKAR1B	intron_7_619014_624145	ENSG00000188191.16	2.78417
intron_7_7453508_7456044	0.00468159	Esophagus_Gastroesophageal_Junction	0.738609	COL28A1	intron_7_7493139_7495675	ENSG00000215018.10	2.82816
intron_7_7456112_7474601	0.00727671	Esophagus_Gastroesophageal_Junction	0.738609	COL28A1	intron_7_7495743_7514232	ENSG00000215018.10	-2.68391
intron_7_80624190_80646088	0.0100394	Esophagus_Gastroesophageal_Junction	0.738609	CD36	intron_7_80253506_80275404	ENSG00000135218.19	2.57447
intron_7_80646181_80646652	0.00350359	Esophagus_Gastroesophageal_Junction	0.738609	CD36	intron_7_80275497_80275968	ENSG00000135218.19	2.91971
intron_7_81729779_81743353	0.00692069	Esophagus_Gastroesophageal_Junction	0.738609	HGF	intron_7_81359095_81372669	ENSG00000019991.18	-2.70064
intron_8_143542396_143549656	0.00986035	Esophagus_Gastroesophageal_Junction	0.738609	ENSG00000254859	intron_8_144624566_144631826	ENSG00000254859.1	-2.58069
intron_8_66680458_66685381	0.0103537	Esophagus_Gastroesophageal_Junction	0.738609	C8orf44	intron_8_67592693_67597616	ENSG00000288596.2	-2.56379
intron_8_73582830_73595166	0.00781885	Esophagus_Gastroesophageal_Junction	0.738609	STAU2	intron_8_74495065_74507401	ENSG00000040341.18	2.65979
intron_8_73978861_73979079	0.0105846	Esophagus_Gastroesophageal_Junction	0.738609	TMEM70	intron_8_74891096_74891314	ENSG00000175606.11	-2.55612
intron_8_73978861_73981155	0.0105846	Esophagus_Gastroesophageal_Junction	0.738609	TMEM70	intron_8_74891096_74893390	ENSG00000175606.11	2.55612
intron_8_73978875_73981155	0.0107408	Esophagus_Gastroesophageal_Junction	0.738609	TMEM70	intron_8_74891110_74893390	ENSG00000175606.11	2.55102
intron_8_73979171_73981155	0.0107408	Esophagus_Gastroesophageal_Junction	0.738609	TMEM70	intron_8_74891406_74893390	ENSG00000175606.11	-2.55102
intron_9_127531778_127578922	0.00393705	Esophagus_Gastroesophageal_Junction	0.738609	NIBAN2	intron_9_130294057_130341201	ENSG00000136830.12	2.88316
intron_9_128246503_128247375	0.00805728	Esophagus_Gastroesophageal_Junction	0.738609	DNM1	intron_9_131008782_131009654	ENSG00000106976.22	2.64966
intron_9_128247486_128247924	0.00805728	Esophagus_Gastroesophageal_Junction	0.738609	DNM1	intron_9_131009765_131010203	ENSG00000106976.22	-2.64966
intron_9_133103262_133103747	0.00509	Esophagus_Gastroesophageal_Junction	0.738609	ENSG00000285245	intron_9_135978649_135979134	ENSG00000285245.1	2.80128
intron_9_133103262_133103747	0.00509	Esophagus_Gastroesophageal_Junction	0.738609	RALGDS	intron_9_135978649_135979134	ENSG00000160271.16	2.80128
intron_9_136807066_136807281	0.00624169	Esophagus_Gastroesophageal_Junction	0.738609	CCDC183	intron_9_139701518_139701733	ENSG00000213213.14	-2.73481
intron_9_136807066_136807740	0.00593445	Esophagus_Gastroesophageal_Junction	0.738609	ENSG00000273066	intron_9_139701518_139702192	ENSG00000273066.5	-2.75138
intron_9_136808326_136823525	0.00536053	Esophagus_Gastroesophageal_Junction	0.738609	RABL6	intron_9_139702778_139717977	ENSG00000196642.19	2.78453
intron_9_136829484_136831721	0.00775137	Esophagus_Gastroesophageal_Junction	0.738609	RABL6	intron_9_139723936_139726173	ENSG00000196642.19	2.66271
intron_9_68356361_68357723	0.010141	Esophagus_Gastroesophageal_Junction	0.738609	PGM5-AS1	intron_9_70971277_70972639	ENSG00000224958.6	2.57098
intron_16_11730774_11733982	0.0140413	Liver	0.738746	TXNDC11	intron_16_11824630_11827838	ENSG00000153066.13	-2.4562
intron_16_2090194_2090285	0.0139991	Liver	0.738746	PKD1	intron_16_2140195_2140286	ENSG00000008710.20	2.45729
intron_17_48026475_48028472	0.0139897	Liver	0.738746	COPZ2	intron_17_46103841_46105838	ENSG00000005243.10	2.45753
intron_1_37576556_37582223	0.0140349	Liver	0.738746	GNL2	intron_1_38042157_38047824	ENSG00000134697.13	2.45637
intron_3_142724731_142736379	0.0181074	Brain_Cerebellum	0.738755	TRPC1	intron_3_142443573_142455221	ENSG00000144935.17	2.36341
intron_19_10362657_10364614	0.0118581	Uterus	0.739	TYK2	intron_19_10473333_10475290	ENSG00000105397.15	2.51634
intron_1_101080613_101083461	0.0118102	Uterus	0.739	DPH5-DT	intron_1_101546169_101549017	ENSG00000233184.9	-2.51777
intron_1_211291599_211295676	0.0118278	Uterus	0.739	RCOR3	intron_1_211464941_211469018	ENSG00000117625.14	2.51724
intron_3_72955349_72957229	0.0118424	Uterus	0.739	GXYLT2	intron_3_73004500_73006380	ENSG00000172986.13	-2.51681
intron_11_70272436_70324402	0.00439004	Lung	0.739102	PPFIA1	intron_11_70118542_70170508	ENSG00000131626.19	-2.84868
intron_10_100536050_100536411	0.00129362	Brain_Putamen_basal_ganglia	0.739223	HIF1AN	intron_10_102295807_102296168	ENSG00000166135.14	3.21739
intron_10_101017783_101018099	0.0117006	Brain_Putamen_basal_ganglia	0.739223	PDZD7	intron_10_102777540_102777856	ENSG00000186862.20	2.52105
intron_10_103097374_103098931	0.0130829	Brain_Putamen_basal_ganglia	0.739223	NT5C2	intron_10_104857131_104858688	ENSG00000076685.19	2.4815
intron_10_103098088_103098931	0.0127973	Brain_Putamen_basal_ganglia	0.739223	NT5C2	intron_10_104857845_104858688	ENSG00000076685.19	-2.48936
intron_10_103106706_103111745	0.00608356	Brain_Putamen_basal_ganglia	0.739223	NT5C2	intron_10_104866463_104871502	ENSG00000076685.19	-2.74324
intron_10_113679349_113697494	0.00969093	Brain_Putamen_basal_ganglia	0.739223	CASP7	intron_10_115439108_115457253	ENSG00000165806.21	2.58667
intron_10_116886566_116901765	0.00962246	Brain_Putamen_basal_ganglia	0.739223	SHTN1	intron_10_118646077_118661276	ENSG00000187164.20	-2.58911
intron_10_116886566_116911790	0.00962246	Brain_Putamen_basal_ganglia	0.739223	SHTN1	intron_10_118646077_118671301	ENSG00000187164.20	2.58911
intron_10_122980695_122983272	0.00365526	Brain_Putamen_basal_ganglia	0.739223	PSTK	intron_10_124740211_124742788	ENSG00000179988.15	-2.90647
intron_10_127127764_127248008	0.00265904	Brain_Putamen_basal_ganglia	0.739223	DOCK1	intron_10_128926028_129046272	ENSG00000150760.13	-3.00463
intron_10_32305931_32346763	0.0108727	Brain_Putamen_basal_ganglia	0.739223	EPC1	intron_10_32594859_32635691	ENSG00000120616.16	-2.54676
intron_10_48454161_48455002	0.00463037	Brain_Putamen_basal_ganglia	0.739223	ARHGAP22	intron_10_49662204_49663045	ENSG00000128805.15	-2.83168
intron_10_48575658_48582953	0.00871692	Brain_Putamen_basal_ganglia	0.739223	ARHGAP22	intron_10_49783703_49790998	ENSG00000128805.15	2.62296
intron_10_73806811_73807108	0.0128808	Brain_Putamen_basal_ganglia	0.739223	ENSG00000272916	intron_10_75566569_75566866	ENSG00000272916.5	2.48705
intron_10_73806811_73807108	0.0128808	Brain_Putamen_basal_ganglia	0.739223	NDST2	intron_10_75566569_75566866	ENSG00000166507.19	2.48705
intron_10_73818895_73819532	0.0100203	Brain_Putamen_basal_ganglia	0.739223	CAMK2G	intron_10_75578653_75579290	ENSG00000148660.22	2.57513
intron_10_7586069_7615982	0.00765006	Brain_Putamen_basal_ganglia	0.739223	ITIH5	intron_10_7628032_7657945	ENSG00000123243.15	-2.66714
intron_10_84204605_84205827	0.0123828	Brain_Putamen_basal_ganglia	0.739223	CDHR1	intron_10_85964361_85965583	ENSG00000148600.15	2.50104
intron_10_97616787_97617208	0.00681972	Brain_Putamen_basal_ganglia	0.739223	MORN4	intron_10_99376544_99376965	ENSG00000171160.18	-2.70552
intron_10_97744915_97748269	0.0054702	Brain_Putamen_basal_ganglia	0.739223	ZFYVE27	intron_10_99504672_99508026	ENSG00000155256.18	-2.77796
intron_10_97753182_97757265	0.00876419	Brain_Putamen_basal_ganglia	0.739223	ZFYVE27	intron_10_99512939_99517022	ENSG00000155256.18	-2.62112
intron_10_97757723_97759236	0.00417496	Brain_Putamen_basal_ganglia	0.739223	ZFYVE27	intron_10_99517480_99518993	ENSG00000155256.18	2.86463
intron_11_27640005_27658241	0.0111605	Brain_Putamen_basal_ganglia	0.739223	BDNF-AS	intron_11_27661552_27679788	ENSG00000245573.9	2.53763
intron_11_45914468_45914604	0.00162781	Brain_Putamen_basal_ganglia	0.739223	PEX16	intron_11_45936019_45936155	ENSG00000121680.16	-3.15088
intron_11_60931884_60933542	0.0131469	Brain_Putamen_basal_ganglia	0.739223	TMEM132A	intron_11_60699356_60701014	ENSG00000006118.15	-2.47977
intron_11_61957464_61958146	0.00523558	Brain_Putamen_basal_ganglia	0.739223	BEST1	intron_11_61724936_61725618	ENSG00000167995.17	-2.79217
intron_11_66341046_66341206	0.0103356	Brain_Putamen_basal_ganglia	0.739223	BRMS1	intron_11_66108517_66108677	ENSG00000174744.14	2.56439
intron_11_66341623_66342096	0.0103356	Brain_Putamen_basal_ganglia	0.739223	BRMS1	intron_11_66109094_66109567	ENSG00000174744.14	-2.56439
intron_11_68505271_68519501	0.0077152	Brain_Putamen_basal_ganglia	0.739223	PPP6R3	intron_11_68272739_68286969	ENSG00000110075.15	-2.66429
intron_11_69073001_69078482	0.0106266	Brain_Putamen_basal_ganglia	0.739223	ENSG00000287725	intron_11_68840469_68845950	ENSG00000287725.2	2.55474
intron_11_69073001_69078482	0.0106266	Brain_Putamen_basal_ganglia	0.739223	TPCN2	intron_11_68840469_68845950	ENSG00000162341.18	2.55474
intron_11_69081499_69083945	0.0108515	Brain_Putamen_basal_ganglia	0.739223	ENSG00000287725	intron_11_68848967_68851413	ENSG00000287725.2	2.54745
intron_11_69081499_69083945	0.0108515	Brain_Putamen_basal_ganglia	0.739223	TPCN2	intron_11_68848967_68851413	ENSG00000162341.18	2.54745
intron_11_69084016_69085210	0.0110806	Brain_Putamen_basal_ganglia	0.739223	ENSG00000287725	intron_11_68851484_68852678	ENSG00000287725.2	-2.54015
intron_11_69084016_69085210	0.0110806	Brain_Putamen_basal_ganglia	0.739223	TPCN2	intron_11_68851484_68852678	ENSG00000162341.18	-2.54015
intron_11_70272436_70324402	0.00439004	Brain_Putamen_basal_ganglia	0.739223	PPFIA1	intron_11_70118542_70170508	ENSG00000131626.19	-2.84868
intron_11_70433718_70435026	0.0110241	Brain_Putamen_basal_ganglia	0.739223	CTTN	intron_11_70279824_70281132	ENSG00000085733.16	-2.54194
intron_11_72579383_72579534	0.00523497	Brain_Putamen_basal_ganglia	0.739223	PDE2A	intron_11_72290427_72290578	ENSG00000186642.16	2.79221
intron_11_85959060_85974708	0.0120513	Brain_Putamen_basal_ganglia	0.739223	PICALM	intron_11_85670103_85685751	ENSG00000073921.18	-2.51064
intron_11_86014963_86022367	0.00790938	Brain_Putamen_basal_ganglia	0.739223	PICALM	intron_11_85726006_85733410	ENSG00000073921.18	2.65591
intron_11_94972193_94973273	0.0044389	Brain_Putamen_basal_ganglia	0.739223	CWC15	intron_11_94705357_94706437	ENSG00000150316.12	-2.84516
intron_11_94972193_94973498	0.0115073	Brain_Putamen_basal_ganglia	0.739223	CWC15	intron_11_94705357_94706662	ENSG00000150316.12	2.5269
intron_12_105199531_105203703	0.0130837	Brain_Putamen_basal_ganglia	0.739223	APPL2	intron_12_105593309_105597481	ENSG00000136044.12	-2.48148
intron_12_110013249_110016388	0.0125922	Brain_Putamen_basal_ganglia	0.739223	ANKRD13A	intron_12_110451054_110454193	ENSG00000076513.17	2.4951
intron_12_111748475_111749173	0.00907709	Brain_Putamen_basal_ganglia	0.739223	ACAD10	intron_12_112186279_112186977	ENSG00000111271.15	-2.60914
intron_12_112917700_112918597	0.0124193	Brain_Putamen_basal_ganglia	0.739223	OAS1	intron_12_113355505_113356402	ENSG00000089127.15	-2.5
intron_12_112917700_112919389	0.0124193	Brain_Putamen_basal_ganglia	0.739223	OAS1	intron_12_113355505_113357194	ENSG00000089127.15	2.5
intron_12_124325583_124326180	0.0115744	Brain_Putamen_basal_ganglia	0.739223	NCOR2	intron_12_124810129_124810726	ENSG00000196498.14	2.52486
intron_12_124325583_124326191	0.0115744	Brain_Putamen_basal_ganglia	0.739223	NCOR2	intron_12_124810129_124810737	ENSG00000196498.14	-2.52486
intron_12_46387972_46470153	0.000844047	Brain_Putamen_basal_ganglia	0.739223	SLC38A4-AS1	intron_12_46781755_46863936	ENSG00000257261.7	3.33793
intron_12_47798219_47798562	0.0117227	Brain_Putamen_basal_ganglia	0.739223	HDAC7	intron_12_48192002_48192345	ENSG00000061273.18	2.52038
intron_12_48655060_48660468	0.0128161	Brain_Putamen_basal_ganglia	0.739223	KANSL2	intron_12_49048843_49054251	ENSG00000139620.13	-2.48884
intron_12_49658594_49661966	0.00769521	Brain_Putamen_basal_ganglia	0.739223	FMNL3	intron_12_50052377_50055749	ENSG00000161791.14	-2.66516
intron_12_54283234_54283812	0.00744021	Brain_Putamen_basal_ganglia	0.739223	HNRNPA1	intron_12_54677018_54677596	ENSG00000135486.19	2.67647
intron_13_113503588_113510238	0.00444016	Brain_Putamen_basal_ganglia	0.739223	TMCO3	intron_13_114157903_114164553	ENSG00000150403.18	-2.84507
intron_13_113795237_113799339	0.0129191	Brain_Putamen_basal_ganglia	0.739223	TMEM255B	intron_13_114498210_114502312	ENSG00000184497.13	-2.48599
intron_13_24431476_24434395	0.00106515	Brain_Putamen_basal_ganglia	0.739223	PARP4	intron_13_25005614_25008533	ENSG00000102699.6	-3.27273
intron_13_46793444_46797105	0.00554189	Brain_Putamen_basal_ganglia	0.739223	ESD	intron_13_47367579_47371240	ENSG00000139684.15	-2.77372
intron_13_46793444_46797224	0.00554189	Brain_Putamen_basal_ganglia	0.739223	ESD	intron_13_47367579_47371359	ENSG00000139684.15	2.77372
intron_13_75594990_75604769	0.013161	Brain_Putamen_basal_ganglia	0.739223	UCHL3	intron_13_76169126_76178905	ENSG00000118939.18	-2.47938
intron_13_77125468_77126318	0.00954422	Brain_Putamen_basal_ganglia	0.739223	MYCBP2	intron_13_77699603_77700453	ENSG00000005810.20	-2.59192
intron_14_102344389_102348279	0.00646974	Brain_Putamen_basal_ganglia	0.739223	CINP	intron_14_102810726_102814616	ENSG00000100865.15	-2.72297
intron_14_103679518_103684986	0.00353532	Brain_Putamen_basal_ganglia	0.739223	KLC1	intron_14_104145855_104151323	ENSG00000126214.22	-2.9169
intron_14_103729182_103729793	0.00958614	Brain_Putamen_basal_ganglia	0.739223	ZFYVE21	intron_14_104195519_104196130	ENSG00000100711.14	2.59041
intron_14_103729182_103732620	0.00958614	Brain_Putamen_basal_ganglia	0.739223	ZFYVE21	intron_14_104195519_104198957	ENSG00000100711.14	-2.59041
intron_14_55601880_55612019	0.0100141	Brain_Putamen_basal_ganglia	0.739223	KTN1	intron_14_56068598_56078737	ENSG00000126777.18	-2.57534
intron_14_60125823_60133970	0.00467849	Brain_Putamen_basal_ganglia	0.739223	PCNX4	intron_14_60592541_60600688	ENSG00000126773.13	2.82838
intron_14_69769251_69769511	0.00320135	Brain_Putamen_basal_ganglia	0.739223	SRSF5	intron_14_70235968_70236228	ENSG00000100650.16	-2.94771
intron_14_74685660_74692041	0.0122134	Brain_Putamen_basal_ganglia	0.739223	AREL1	intron_14_75152363_75158744	ENSG00000119682.18	-2.50592
intron_14_92704361_92704640	0.0108472	Brain_Putamen_basal_ganglia	0.739223	LGMN	intron_14_93170706_93170985	ENSG00000100600.15	2.54758
intron_14_92704361_92709672	0.0108472	Brain_Putamen_basal_ganglia	0.739223	LGMN	intron_14_93170706_93176017	ENSG00000100600.15	-2.54758
intron_14_99668303_99672317	0.00245713	Brain_Putamen_basal_ganglia	0.739223	HHIPL1	intron_14_100134640_100138654	ENSG00000182218.10	-3.02857
intron_15_29720016_29720358	0.00956104	Brain_Putamen_basal_ganglia	0.739223	TJP1	intron_15_30012220_30012562	ENSG00000104067.17	-2.59131
intron_15_40046069_40064461	0.00422404	Brain_Putamen_basal_ganglia	0.739223	SRP14-DT	intron_15_40338270_40356662	ENSG00000248508.10	2.86093
intron_15_40046069_40065221	0.00422404	Brain_Putamen_basal_ganglia	0.739223	SRP14-DT	intron_15_40338270_40357422	ENSG00000248508.10	2.86093
intron_15_40046069_40073753	0.00422404	Brain_Putamen_basal_ganglia	0.739223	SRP14-DT	intron_15_40338270_40365954	ENSG00000248508.10	2.86093
intron_15_40064601_40065221	0.00480237	Brain_Putamen_basal_ganglia	0.739223	SRP14-DT	intron_15_40356802_40357422	ENSG00000248508.10	-2.82
intron_15_40074014_40075799	0.00459065	Brain_Putamen_basal_ganglia	0.739223	SRP14-DT	intron_15_40366215_40368000	ENSG00000248508.10	2.83444
intron_15_42228820_42231192	0.00882366	Brain_Putamen_basal_ganglia	0.739223	TMEM87A	intron_15_42521018_42523390	ENSG00000103978.17	2.61881
intron_15_42403777_42409303	0.00418226	Brain_Putamen_basal_ganglia	0.739223	CAPN3	intron_15_42695975_42701501	ENSG00000092529.25	2.86408
intron_15_42408140_42409303	0.00967841	Brain_Putamen_basal_ganglia	0.739223	CAPN3	intron_15_42700338_42701501	ENSG00000092529.25	-2.58711
intron_15_42408324_42409303	0.00967841	Brain_Putamen_basal_ganglia	0.739223	CAPN3	intron_15_42700522_42701501	ENSG00000092529.25	2.58711
intron_15_42408324_42409303	0.00967841	Brain_Putamen_basal_ganglia	0.739223	ENSG00000258461	intron_15_42700522_42701501	ENSG00000258461.5	2.58711
intron_15_57197825_57231152	0.00384195	Brain_Putamen_basal_ganglia	0.739223	TCF12	intron_15_57490023_57523350	ENSG00000140262.18	-2.89086
intron_15_76857879_76862416	0.0124193	Brain_Putamen_basal_ganglia	0.739223	SCAPER	intron_15_77150220_77154757	ENSG00000140386.13	2.5
intron_15_76883876_76905299	0.0132521	Brain_Putamen_basal_ganglia	0.739223	SCAPER	intron_15_77176217_77197640	ENSG00000140386.13	-2.47692
intron_16_1975949_1976056	0.00445201	Brain_Putamen_basal_ganglia	0.739223	TBL3	intron_16_2025950_2026057	ENSG00000183751.16	-2.84422
intron_16_1976314_1976814	0.00522331	Brain_Putamen_basal_ganglia	0.739223	TBL3	intron_16_2026315_2026815	ENSG00000183751.16	-2.79293
intron_16_1977670_1977742	0.00514233	Brain_Putamen_basal_ganglia	0.739223	TBL3	intron_16_2027671_2027743	ENSG00000183751.16	2.79798
intron_16_2037600_2037859	0.00871247	Brain_Putamen_basal_ganglia	0.739223	SLC9A3R2	intron_16_2087601_2087860	ENSG00000065054.14	2.62314
intron_16_2092592_2092954	0.0109995	Brain_Putamen_basal_ganglia	0.739223	PKD1	intron_16_2142593_2142955	ENSG00000008710.20	2.54271
intron_16_2092592_2093544	0.0109995	Brain_Putamen_basal_ganglia	0.739223	PKD1	intron_16_2142593_2143545	ENSG00000008710.20	2.54271
intron_16_2094013_2094092	0.0100861	Brain_Putamen_basal_ganglia	0.739223	PKD1	intron_16_2144014_2144093	ENSG00000008710.20	-2.57286
intron_16_2094210_2097148	0.0100861	Brain_Putamen_basal_ganglia	0.739223	PKD1	intron_16_2144211_2147149	ENSG00000008710.20	2.57286
intron_16_2205512_2206061	0.00225043	Brain_Putamen_basal_ganglia	0.739223	MLST8	intron_16_2255513_2256062	ENSG00000167965.18	-3.05502
intron_16_2205875_2206031	0.00225043	Brain_Putamen_basal_ganglia	0.739223	MLST8	intron_16_2255876_2256032	ENSG00000167965.18	-3.05502
intron_16_2205875_2206061	0.00225043	Brain_Putamen_basal_ganglia	0.739223	MLST8	intron_16_2255876_2256062	ENSG00000167965.18	-3.05502
intron_16_30001530_30004568	0.0077168	Brain_Putamen_basal_ganglia	0.739223	INO80E	intron_16_30012851_30015889	ENSG00000169592.15	-2.66422
intron_16_30082534_30082746	0.00938726	Brain_Putamen_basal_ganglia	0.739223	PPP4C	intron_16_30093855_30094067	ENSG00000149923.14	2.59762
intron_16_30082847_30083394	0.00938726	Brain_Putamen_basal_ganglia	0.739223	PPP4C	intron_16_30094168_30094715	ENSG00000149923.14	-2.59762
intron_16_30122006_30122927	0.00842656	Brain_Putamen_basal_ganglia	0.739223	MAPK3	intron_16_30133327_30134248	ENSG00000102882.12	2.63448
intron_16_30122006_30123040	0.00842656	Brain_Putamen_basal_ganglia	0.739223	MAPK3	intron_16_30133327_30134361	ENSG00000102882.12	-2.63448
intron_16_53637854_53638310	0.0109794	Brain_Putamen_basal_ganglia	0.739223	RPGRIP1L	intron_16_53671766_53672222	ENSG00000103494.16	-2.54335
intron_16_53637854_53641033	0.0109794	Brain_Putamen_basal_ganglia	0.739223	RPGRIP1L	intron_16_53671766_53674945	ENSG00000103494.16	2.54335
intron_16_53638411_53641033	0.0109794	Brain_Putamen_basal_ganglia	0.739223	RPGRIP1L	intron_16_53672323_53674945	ENSG00000103494.16	-2.54335
intron_16_58509352_58510645	0.00153456	Brain_Putamen_basal_ganglia	0.739223	NDRG4	intron_16_58543256_58544549	ENSG00000103034.15	-3.16807
intron_16_58509352_58511422	0.00153456	Brain_Putamen_basal_ganglia	0.739223	NDRG4	intron_16_58543256_58545326	ENSG00000103034.15	3.16807
intron_16_58510683_58511422	0.00153456	Brain_Putamen_basal_ganglia	0.739223	NDRG4	intron_16_58544587_58545326	ENSG00000103034.15	-3.16807
intron_16_67262289_67264352	0.00337578	Brain_Putamen_basal_ganglia	0.739223	SLC9A5	intron_16_67296192_67298255	ENSG00000135740.17	-2.93127
intron_17_1011661_1011846	0.00920364	Brain_Putamen_basal_ganglia	0.739223	ABR	intron_17_914901_915086	ENSG00000159842.16	-2.6044
intron_17_1011985_1012474	0.00920364	Brain_Putamen_basal_ganglia	0.739223	ABR	intron_17_915225_915714	ENSG00000159842.16	-2.6044
intron_17_1714014_1716130	0.0125199	Brain_Putamen_basal_ganglia	0.739223	MIR22HG	intron_17_1617308_1619424	ENSG00000186594.16	-2.49714
intron_17_17228161_17231794	0.0113702	Brain_Putamen_basal_ganglia	0.739223	ENSG00000264187	intron_17_17131475_17135108	ENSG00000264187.1	-2.53111
intron_17_17228161_17231794	0.0113702	Brain_Putamen_basal_ganglia	0.739223	FLCN	intron_17_17131475_17135108	ENSG00000154803.13	-2.53111
intron_17_30601012_30607552	0.0026998	Brain_Putamen_basal_ganglia	0.739223	ENSG00000214719	intron_17_28928030_28934570	ENSG00000214719.13	3
intron_17_30607665_30608430	0.0010151	Brain_Putamen_basal_ganglia	0.739223	ENSG00000214719	intron_17_28934683_28935448	ENSG00000214719.13	-3.28631
intron_17_30709811_30743301	0.00175623	Brain_Putamen_basal_ganglia	0.739223	ENSG00000290928	intron_17_29036829_29070319	ENSG00000290928.1	-3.12863
intron_17_30759539_30766503	0.00219876	Brain_Putamen_basal_ganglia	0.739223	ENSG00000290928	intron_17_29086557_29093521	ENSG00000290928.1	-3.06198
intron_17_30759539_30766503	0.00219876	Brain_Putamen_basal_ganglia	0.739223	SUZ12P1	intron_17_29086557_29093521	ENSG00000264538.8	-3.06198
intron_17_30784892_30787439	0.0046579	Brain_Putamen_basal_ganglia	0.739223	ENSG00000290928	intron_17_29111910_29114457	ENSG00000290928.1	2.82979
intron_17_41727144_41728201	0.00979707	Brain_Putamen_basal_ganglia	0.739223	HAP1	intron_17_39883396_39884453	ENSG00000173805.16	2.58291
intron_17_41893174_41897749	0.00434179	Brain_Putamen_basal_ganglia	0.739223	ACLY	intron_17_40049427_40054002	ENSG00000131473.17	2.8522
intron_17_42718617_42719105	0.00122837	Brain_Putamen_basal_ganglia	0.739223	EZH1	intron_17_40870635_40871123	ENSG00000108799.13	-3.23221
intron_17_42719207_42720273	0.00122837	Brain_Putamen_basal_ganglia	0.739223	EZH1	intron_17_40871225_40872291	ENSG00000108799.13	-3.23221
intron_17_44321558_44321700	0.00881756	Brain_Putamen_basal_ganglia	0.739223	SLC25A39	intron_17_42398926_42399068	ENSG00000013306.16	2.61905
intron_17_44708839_44709304	0.00184944	Brain_Putamen_basal_ganglia	0.739223	DBF4B	intron_17_42786207_42786672	ENSG00000161692.18	3.1134
intron_17_44708839_44722880	0.00320421	Brain_Putamen_basal_ganglia	0.739223	DBF4B	intron_17_42786207_42800248	ENSG00000161692.18	2.94744
intron_17_44708938_44709304	0.00184944	Brain_Putamen_basal_ganglia	0.739223	DBF4B	intron_17_42786306_42786672	ENSG00000161692.18	-3.1134
intron_17_47839858_47840191	0.00967745	Brain_Putamen_basal_ganglia	0.739223	SCRN2	intron_17_45917224_45917557	ENSG00000141295.14	-2.58715
intron_17_51168343_51169937	0.0119218	Brain_Putamen_basal_ganglia	0.739223	NME1-NME2	intron_17_49245704_49247298	ENSG00000011052.21	2.51445
intron_17_51168343_51169937	0.0119218	Brain_Putamen_basal_ganglia	0.739223	NME2	intron_17_49245704_49247298	ENSG00000243678.12	2.51445
intron_17_6758224_6760406	0.000955614	Brain_Putamen_basal_ganglia	0.739223	XAF1	intron_17_6661543_6663725	ENSG00000132530.17	-3.30328
intron_17_73209768_73212678	0.0117294	Brain_Putamen_basal_ganglia	0.739223	FAM104A	intron_17_71205907_71208817	ENSG00000133193.13	2.52018
intron_17_81197888_81198106	0.0114347	Brain_Putamen_basal_ganglia	0.739223	CEP131	intron_17_79171688_79171906	ENSG00000141577.14	2.52913
intron_17_81197888_81198115	0.0114347	Brain_Putamen_basal_ganglia	0.739223	CEP131	intron_17_79171688_79171915	ENSG00000141577.14	-2.52913
intron_18_13071212_13072755	0.00883776	Brain_Putamen_basal_ganglia	0.739223	CEP192	intron_18_13071211_13072754	ENSG00000101639.19	2.61827
intron_18_26357794_26389845	0.00859549	Brain_Putamen_basal_ganglia	0.739223	TAF4B	intron_18_23937758_23969809	ENSG00000141384.13	-2.62774
intron_18_36709391_36717832	0.00359577	Brain_Putamen_basal_ganglia	0.739223	FHOD3	intron_18_34289354_34297795	ENSG00000134775.16	-2.91161
intron_18_48625236_48636614	0.00256851	Brain_Putamen_basal_ganglia	0.739223	CTIF	intron_18_46151607_46162985	ENSG00000134030.14	-3.01515
intron_18_50287508_50287587	0.00206548	Brain_Putamen_basal_ganglia	0.739223	CXXC1	intron_18_47813878_47813957	ENSG00000154832.16	-3.08065
intron_18_59140035_59149513	0.00420492	Brain_Putamen_basal_ganglia	0.739223	SEC11C	intron_18_56807267_56816745	ENSG00000166562.9	-2.86237
intron_18_74593839_74596428	0.00189162	Brain_Putamen_basal_ganglia	0.739223	ZNF407-AS1	intron_18_72261075_72263664	ENSG00000264247.2	-3.10674
intron_18_74593839_74597258	0.00189162	Brain_Putamen_basal_ganglia	0.739223	ZNF407-AS1	intron_18_72261075_72264494	ENSG00000264247.2	3.10674
intron_18_74593839_74598230	0.0020794	Brain_Putamen_basal_ganglia	0.739223	ZNF407-AS1	intron_18_72261075_72265466	ENSG00000264247.2	3.07865
intron_18_79113354_79126267	0.00101724	Brain_Putamen_basal_ganglia	0.739223	ATP9B	intron_18_76873354_76886267	ENSG00000166377.21	-3.28571
intron_19_10362657_10364614	0.0118581	Brain_Putamen_basal_ganglia	0.739223	TYK2	intron_19_10473333_10475290	ENSG00000105397.15	-2.51634
intron_19_1106266_1106400	0.00617498	Brain_Putamen_basal_ganglia	0.739223	GPX4	intron_19_1106265_1106399	ENSG00000167468.20	-2.73834
intron_19_11232289_11233203	0.0102593	Brain_Putamen_basal_ganglia	0.739223	DOCK6	intron_19_11342965_11343879	ENSG00000130158.14	2.56696
intron_19_21375964_21377389	0.0102832	Brain_Putamen_basal_ganglia	0.739223	ZNF738	intron_19_21558766_21560191	ENSG00000172687.14	2.56616
intron_19_21375964_21378629	0.0107825	Brain_Putamen_basal_ganglia	0.739223	ZNF738	intron_19_21558766_21561431	ENSG00000172687.14	-2.54967
intron_19_21405856_21413466	0.0105663	Brain_Putamen_basal_ganglia	0.739223	ZNF493	intron_19_21588658_21596268	ENSG00000196268.12	-2.55672
intron_19_21405856_21422913	0.00211931	Brain_Putamen_basal_ganglia	0.739223	ZNF493	intron_19_21588658_21605715	ENSG00000196268.12	-3.07298
intron_19_3456635_3462752	0.0130731	Brain_Putamen_basal_ganglia	0.739223	NFIC	intron_19_3456633_3462750	ENSG00000141905.19	2.48177
intron_19_40729415_40736986	0.00617956	Brain_Putamen_basal_ganglia	0.739223	ITPKC	intron_19_41235320_41242891	ENSG00000086544.4	2.7381
intron_19_4491835_4493703	0.00207529	Brain_Putamen_basal_ganglia	0.739223	HDGFL2	intron_19_4491832_4493700	ENSG00000167674.15	3.07924
intron_19_4496405_4496919	0.0113566	Brain_Putamen_basal_ganglia	0.739223	HDGFL2	intron_19_4496402_4496916	ENSG00000167674.15	-2.53153
intron_19_4496405_4497958	0.0101092	Brain_Putamen_basal_ganglia	0.739223	HDGFL2	intron_19_4496402_4497955	ENSG00000167674.15	2.57207
intron_19_49512750_49513387	0.00805966	Brain_Putamen_basal_ganglia	0.739223	FCGRT	intron_19_50016007_50016644	ENSG00000104870.13	-2.64956
intron_19_49512750_49513882	0.00805966	Brain_Putamen_basal_ganglia	0.739223	FCGRT	intron_19_50016007_50017139	ENSG00000104870.13	2.64956
intron_19_49521813_49524507	0.00212768	Brain_Putamen_basal_ganglia	0.739223	FCGRT	intron_19_50025070_50027764	ENSG00000104870.13	-3.07181
intron_19_49534301_49537033	0.00761157	Brain_Putamen_basal_ganglia	0.739223	RCN3	intron_19_50037558_50040290	ENSG00000142552.8	-2.66883
intron_19_49537205_49539119	0.00369058	Brain_Putamen_basal_ganglia	0.739223	RCN3	intron_19_50040462_50042376	ENSG00000142552.8	-2.90347
intron_19_58575588_58581245	0.00535469	Brain_Putamen_basal_ganglia	0.739223	CENPBD2P	intron_19_59086955_59092612	ENSG00000213753.11	2.78488
intron_19_58591624_58598967	0.00455098	Brain_Putamen_basal_ganglia	0.739223	ENSG00000286104	intron_19_59102991_59110334	ENSG00000286104.1	-2.83721
intron_19_9962887_9966314	0.0132757	Brain_Putamen_basal_ganglia	0.739223	COL5A3	intron_19_10073563_10076990	ENSG00000080573.7	-2.47629
intron_1_101077508_101083461	0.0125975	Brain_Putamen_basal_ganglia	0.739223	DPH5-DT	intron_1_101543064_101549017	ENSG00000233184.9	-2.49495
intron_1_101077508_101086852	0.0125975	Brain_Putamen_basal_ganglia	0.739223	DPH5-DT	intron_1_101543064_101552408	ENSG00000233184.9	-2.49495
intron_1_101080613_101083461	0.0118102	Brain_Putamen_basal_ganglia	0.739223	DPH5-DT	intron_1_101546169_101549017	ENSG00000233184.9	-2.51777
intron_1_101083574_101086852	0.0121549	Brain_Putamen_basal_ganglia	0.739223	DPH5-DT	intron_1_101549130_101552408	ENSG00000233184.9	2.50761
intron_1_109292464_109294206	0.00649957	Brain_Putamen_basal_ganglia	0.739223	MYBPHL	intron_1_109835086_109836828	ENSG00000221986.7	-2.72145
intron_1_113700949_113704081	0.00132327	Brain_Putamen_basal_ganglia	0.739223	PHTF1	intron_1_114243571_114246703	ENSG00000116793.16	3.21088
intron_1_113724893_113726418	0.00586738	Brain_Putamen_basal_ganglia	0.739223	PHTF1	intron_1_114267515_114269040	ENSG00000116793.16	2.7551
intron_1_113896465_113897840	0.00227104	Brain_Putamen_basal_ganglia	0.739223	AP4B1	intron_1_114439087_114440462	ENSG00000134262.13	-3.05229
intron_1_117502970_117522825	0.00276199	Brain_Putamen_basal_ganglia	0.739223	MAN1A2	intron_1_118045592_118065447	ENSG00000198162.12	-2.99306
intron_1_151027327_151033806	0.0113085	Brain_Putamen_basal_ganglia	0.739223	PRUNE1	intron_1_150999803_151006282	ENSG00000143363.17	2.53302
intron_1_151709791_151714594	0.00695242	Brain_Putamen_basal_ganglia	0.739223	CELF3	intron_1_151682267_151687070	ENSG00000159409.15	-2.69911
intron_1_151728463_151728766	0.0080701	Brain_Putamen_basal_ganglia	0.739223	RIIAD1	intron_1_151700939_151701242	ENSG00000178796.13	2.64912
intron_1_154212624_154214457	0.00131376	Brain_Putamen_basal_ganglia	0.739223	C1orf43	intron_1_154185100_154186933	ENSG00000143612.21	-3.21296
intron_1_155131634_155133503	0.0014597	Brain_Putamen_basal_ganglia	0.739223	EFNA1	intron_1_155104110_155105979	ENSG00000169242.12	-3.18258
intron_1_155131634_155133730	0.000936889	Brain_Putamen_basal_ganglia	0.739223	EFNA1	intron_1_155104110_155106206	ENSG00000169242.12	3.30882
intron_1_155133568_155133730	0.00088886	Brain_Putamen_basal_ganglia	0.739223	EFNA1	intron_1_155106044_155106206	ENSG00000169242.12	-3.32353
intron_1_155140245_155140491	0.00643721	Brain_Putamen_basal_ganglia	0.739223	DPM3	intron_1_155112721_155112967	ENSG00000179085.8	-2.72464
intron_1_155140271_155140491	0.00643721	Brain_Putamen_basal_ganglia	0.739223	DPM3	intron_1_155112747_155112967	ENSG00000179085.8	2.72464
intron_1_155248473_155253625	0.0126488	Brain_Putamen_basal_ganglia	0.739223	ENTREP3	intron_1_155218264_155223416	ENSG00000160767.23	-2.49351
intron_1_155661423_155670320	0.00751309	Brain_Putamen_basal_ganglia	0.739223	YY1AP1	intron_1_155631214_155640111	ENSG00000163374.20	-2.6732
intron_1_155679512_155679928	0.00751309	Brain_Putamen_basal_ganglia	0.739223	YY1AP1	intron_1_155649303_155649719	ENSG00000163374.20	-2.6732
intron_1_155679512_155680416	0.00751309	Brain_Putamen_basal_ganglia	0.739223	YY1AP1	intron_1_155649303_155650207	ENSG00000163374.20	2.6732
intron_1_155689174_155709773	0.00904391	Brain_Putamen_basal_ganglia	0.739223	DAP3	intron_1_155658965_155679564	ENSG00000132676.16	-2.61039
intron_1_155689243_155709773	0.00904391	Brain_Putamen_basal_ganglia	0.739223	DAP3	intron_1_155659034_155679564	ENSG00000132676.16	2.61039
intron_1_155853806_155857147	0.00840644	Brain_Putamen_basal_ganglia	0.739223	GON4L	intron_1_155823597_155826938	ENSG00000116580.20	-2.63529
intron_1_155859795_155867965	0.0115151	Brain_Putamen_basal_ganglia	0.739223	SYT11	intron_1_155829586_155837756	ENSG00000132718.9	-2.52667
intron_1_155965128_155965303	0.00359181	Brain_Putamen_basal_ganglia	0.739223	ARHGEF2	intron_1_155934919_155935094	ENSG00000116584.22	-2.91195
intron_1_155965131_155965303	0.00359181	Brain_Putamen_basal_ganglia	0.739223	ARHGEF2	intron_1_155934922_155935094	ENSG00000116584.22	2.91195
intron_1_155969300_155983107	0.00359822	Brain_Putamen_basal_ganglia	0.739223	ARHGEF2	intron_1_155939091_155952898	ENSG00000116584.22	-2.91139
intron_1_156294565_156294759	0.00784535	Brain_Putamen_basal_ganglia	0.739223	GLMP	intron_1_156264356_156264550	ENSG00000198715.13	-2.65865
intron_1_156294565_156295526	0.00784535	Brain_Putamen_basal_ganglia	0.739223	GLMP	intron_1_156264356_156265317	ENSG00000198715.13	2.65865
intron_1_156295016_156295526	0.00784535	Brain_Putamen_basal_ganglia	0.739223	GLMP	intron_1_156264807_156265317	ENSG00000198715.13	-2.65865
intron_1_179884769_179889310	0.00481975	Brain_Putamen_basal_ganglia	0.739223	TOR1AIP1	intron_1_179853904_179858445	ENSG00000143337.19	-2.81884
intron_1_179884769_179889313	0.00481975	Brain_Putamen_basal_ganglia	0.739223	TOR1AIP1	intron_1_179853904_179858448	ENSG00000143337.19	2.81884
intron_1_179889369_179900126	0.00471205	Brain_Putamen_basal_ganglia	0.739223	TOR1AIP1	intron_1_179858504_179869261	ENSG00000143337.19	2.82609
intron_1_204198496_204199195	0.0084034	Brain_Putamen_basal_ganglia	0.739223	GOLT1A	intron_1_204167624_204168323	ENSG00000174567.8	-2.63542
intron_1_220074071_220089686	0.00266966	Brain_Putamen_basal_ganglia	0.739223	BPNT1	intron_1_220247413_220263028	ENSG00000162813.18	3.00342
intron_1_227759485_227766959	0.00704065	Brain_Putamen_basal_ganglia	0.739223	SNAP47	intron_1_227947186_227954660	ENSG00000143740.15	-2.69492
intron_1_236542787_236542915	0.00975442	Brain_Putamen_basal_ganglia	0.739223	LGALS8	intron_1_236706087_236706215	ENSG00000116977.19	2.58442
intron_1_236542787_236543560	0.00975442	Brain_Putamen_basal_ganglia	0.739223	LGALS8	intron_1_236706087_236706860	ENSG00000116977.19	-2.58442
intron_1_236543040_236543560	0.00957228	Brain_Putamen_basal_ganglia	0.739223	LGALS8	intron_1_236706340_236706860	ENSG00000116977.19	2.59091
intron_1_247202095_247210691	0.0109136	Brain_Putamen_basal_ganglia	0.739223	ENSG00000290683	intron_1_247365397_247373993	ENSG00000290683.1	-2.54545
intron_1_31732612_31732972	0.00236578	Brain_Putamen_basal_ganglia	0.739223	ADGRB2	intron_1_32198213_32198573	ENSG00000121753.13	3.04
intron_1_37576556_37582223	0.00959319	Brain_Putamen_basal_ganglia	0.739223	GNL2	intron_1_38042157_38047824	ENSG00000134697.13	2.59016
intron_1_37721845_37723041	0.00911808	Brain_Putamen_basal_ganglia	0.739223	EPHA10	intron_1_38187517_38188713	ENSG00000183317.17	-2.60759
intron_1_43975848_43976090	0.0107218	Brain_Putamen_basal_ganglia	0.739223	ATP6V0B	intron_1_44441520_44441762	ENSG00000117410.14	-2.55164
intron_1_43981924_43984865	0.0119836	Brain_Putamen_basal_ganglia	0.739223	B4GALT2	intron_1_44447596_44450537	ENSG00000117411.18	2.51263
intron_1_53889463_53889713	0.0127387	Brain_Putamen_basal_ganglia	0.739223	YIPF1	intron_1_54355136_54355386	ENSG00000058799.15	-2.49099
intron_1_5887466_5890868	0.00634128	Brain_Putamen_basal_ganglia	0.739223	NPHP4	intron_1_5947526_5950928	ENSG00000131697.18	2.72959
intron_1_5952836_5961794	0.00430474	Brain_Putamen_basal_ganglia	0.739223	NPHP4	intron_1_6012896_6021854	ENSG00000131697.18	-2.85492
intron_1_6580049_6580541	0.00335344	Brain_Putamen_basal_ganglia	0.739223	ZBTB48	intron_1_6640109_6640601	ENSG00000204859.13	-2.93333
intron_1_6580070_6580541	0.00335344	Brain_Putamen_basal_ganglia	0.739223	ZBTB48	intron_1_6640130_6640601	ENSG00000204859.13	2.93333
intron_1_66940052_66946150	0.0129071	Brain_Putamen_basal_ganglia	0.739223	MIER1	intron_1_67405735_67411833	ENSG00000198160.15	-2.48632
intron_20_17951595_17952587	0.00638602	Brain_Putamen_basal_ganglia	0.739223	SNX5	intron_20_17932239_17933231	ENSG00000089006.17	-2.72727
intron_20_17955475_17956933	0.00643557	Brain_Putamen_basal_ganglia	0.739223	SNX5	intron_20_17936119_17937577	ENSG00000089006.17	2.72472
intron_20_17957037_17968375	0.00652267	Brain_Putamen_basal_ganglia	0.739223	SNX5	intron_20_17937681_17949018	ENSG00000089006.17	-2.72028
intron_20_17968457_17968700	0.00625196	Brain_Putamen_basal_ganglia	0.739223	SNX5	intron_20_17949100_17949343	ENSG00000089006.17	2.73427
intron_20_1915455_1921395	0.00118337	Brain_Putamen_basal_ganglia	0.739223	SIRPA	intron_20_1896101_1902041	ENSG00000198053.12	-3.24286
intron_20_1922645_1924764	0.00118337	Brain_Putamen_basal_ganglia	0.739223	SIRPA	intron_20_1903291_1905410	ENSG00000198053.12	3.24286
intron_20_1924877_1927875	0.00118337	Brain_Putamen_basal_ganglia	0.739223	SIRPA	intron_20_1905523_1908521	ENSG00000198053.12	3.24286
intron_20_20036362_20037323	0.00976783	Brain_Putamen_basal_ganglia	0.739223	CRNKL1	intron_20_20017006_20017967	ENSG00000101343.15	2.58394
intron_20_32150875_32155103	0.0101892	Brain_Putamen_basal_ganglia	0.739223	TM9SF4	intron_20_30738678_30742906	ENSG00000101337.16	2.56934
intron_20_32474742_32483362	0.000484738	Brain_Putamen_basal_ganglia	0.739223	NOL4L	intron_20_31062545_31071165	ENSG00000197183.15	3.48905
intron_20_32474742_32511347	0.000484738	Brain_Putamen_basal_ganglia	0.739223	NOL4L	intron_20_31062545_31099150	ENSG00000197183.15	-3.48905
intron_20_32634270_32640566	0.0101526	Brain_Putamen_basal_ganglia	0.739223	C20orf203	intron_20_31222072_31228368	ENSG00000198547.10	-2.57059
intron_20_32634270_32640566	0.0101526	Brain_Putamen_basal_ganglia	0.739223	ENSG00000285382	intron_20_31222072_31228368	ENSG00000285382.1	-2.57059
intron_20_3624572_3634311	0.00820885	Brain_Putamen_basal_ganglia	0.739223	ATRN	intron_20_3605219_3614958	ENSG00000088812.18	-2.64336
intron_20_37137970_37141162	0.00276243	Brain_Putamen_basal_ganglia	0.739223	MROH8	intron_20_35766373_35769565	ENSG00000101353.16	-2.99301
intron_20_37137970_37143717	0.00276243	Brain_Putamen_basal_ganglia	0.739223	MROH8	intron_20_35766373_35772120	ENSG00000101353.16	2.99301
intron_20_44933185_44934501	0.0106833	Brain_Putamen_basal_ganglia	0.739223	PABPC1L	intron_20_43561826_43563142	ENSG00000101104.13	2.55289
intron_20_44938191_44939126	0.00750263	Brain_Putamen_basal_ganglia	0.739223	PABPC1L	intron_20_43566832_43567767	ENSG00000101104.13	2.67367
intron_20_5943683_5943827	0.0106872	Brain_Putamen_basal_ganglia	0.739223	TRMT6	intron_20_5924329_5924473	ENSG00000089195.15	-2.55276
intron_20_5943683_5943948	0.0106872	Brain_Putamen_basal_ganglia	0.739223	TRMT6	intron_20_5924329_5924594	ENSG00000089195.15	2.55276
intron_20_63695480_63695778	0.00543301	Brain_Putamen_basal_ganglia	0.739223	RTEL1-TNFRSF6B	intron_20_62326833_62327131	ENSG00000026036.23	-2.78017
intron_20_63695480_63695778	0.00543301	Brain_Putamen_basal_ganglia	0.739223	RTEL1	intron_20_62326833_62327131	ENSG00000258366.12	-2.78017
intron_20_63695650_63695778	0.00543301	Brain_Putamen_basal_ganglia	0.739223	RTEL1-TNFRSF6B	intron_20_62327003_62327131	ENSG00000026036.23	2.78017
intron_20_63695650_63695778	0.00543301	Brain_Putamen_basal_ganglia	0.739223	RTEL1	intron_20_62327003_62327131	ENSG00000258366.12	2.78017
intron_20_63700702_63701830	0.00481787	Brain_Putamen_basal_ganglia	0.739223	ARFRP1	intron_20_62332054_62333182	ENSG00000101246.20	2.81897
intron_20_63701900_63702136	0.0111341	Brain_Putamen_basal_ganglia	0.739223	ARFRP1	intron_20_62333252_62333488	ENSG00000101246.20	-2.53846
intron_20_63733712_63734705	0.00718308	Brain_Putamen_basal_ganglia	0.739223	ZGPAT	intron_20_62365064_62366057	ENSG00000197114.12	-2.68824
intron_20_63736712_63737533	0.00731063	Brain_Putamen_basal_ganglia	0.739223	ENSG00000273154	intron_20_62368064_62368886	ENSG00000273154.3	-2.68235
intron_20_63736712_63737533	0.00731063	Brain_Putamen_basal_ganglia	0.739223	LIME1	intron_20_62368064_62368886	ENSG00000203896.10	-2.68235
intron_20_63737902_63738008	0.00744021	Brain_Putamen_basal_ganglia	0.739223	ENSG00000273154	intron_20_62369255_62369361	ENSG00000273154.3	2.67647
intron_20_63737902_63738008	0.00744021	Brain_Putamen_basal_ganglia	0.739223	LIME1	intron_20_62369255_62369361	ENSG00000203896.10	2.67647
intron_20_63738060_63738183	0.00446878	Brain_Putamen_basal_ganglia	0.739223	ENSG00000273154	intron_20_62369413_62369536	ENSG00000273154.3	-2.84302
intron_20_63738060_63738183	0.00446878	Brain_Putamen_basal_ganglia	0.739223	LIME1	intron_20_62369413_62369536	ENSG00000203896.10	-2.84302
intron_20_64063384_64063892	0.000547467	Brain_Putamen_basal_ganglia	0.739223	TCEA2	intron_20_62694737_62695245	ENSG00000171703.17	3.45639
intron_21_33439297_33447018	0.00330942	Brain_Putamen_basal_ganglia	0.739223	TMEM50B	intron_21_34811604_34819325	ENSG00000142188.17	-2.93743
intron_21_37091413_37094005	0.00889817	Brain_Putamen_basal_ganglia	0.739223	TTC3	intron_21_38463713_38466305	ENSG00000182670.14	-2.61594
intron_21_37420384_37472684	0.0100394	Brain_Putamen_basal_ganglia	0.739223	DYRK1A	intron_21_38792686_38844986	ENSG00000157540.22	-2.57447
intron_22_19883461_19895407	0.00707335	Brain_Putamen_basal_ganglia	0.739223	TXNRD2	intron_22_19870984_19882930	ENSG00000184470.21	-2.69337
intron_22_20537204_20551436	0.0119864	Brain_Putamen_basal_ganglia	0.739223	MED15	intron_22_20891491_20905723	ENSG00000099917.17	-2.51254
intron_22_20537215_20551436	0.0121087	Brain_Putamen_basal_ganglia	0.739223	MED15	intron_22_20891502_20905723	ENSG00000099917.17	2.50896
intron_22_25448284_25455712	0.00913012	Brain_Putamen_basal_ganglia	0.739223	CRYBB2P1	intron_22_25844251_25851679	ENSG00000291087.1	-2.60714
intron_22_48489704_48646597	0.0107256	Brain_Putamen_basal_ganglia	0.739223	TAFA5	intron_22_48885516_49042409	ENSG00000219438.9	2.55152
intron_22_50064198_50068433	0.00436781	Brain_Putamen_basal_ganglia	0.739223	MLC1	intron_22_50502627_50506862	ENSG00000100427.16	-2.8503
intron_2_101867309_101868029	0.00626056	Brain_Putamen_basal_ganglia	0.739223	MAP4K4	intron_2_102483771_102484491	ENSG00000071054.17	-2.73381
intron_2_101867309_101869622	0.00626056	Brain_Putamen_basal_ganglia	0.739223	MAP4K4	intron_2_102483771_102486084	ENSG00000071054.17	2.73381
intron_2_172498100_172504091	0.00942491	Brain_Putamen_basal_ganglia	0.739223	ITGA6	intron_2_173362828_173368819	ENSG00000091409.16	-2.59624
intron_2_173018802_173020618	0.0128629	Brain_Putamen_basal_ganglia	0.739223	RAPGEF4	intron_2_173883530_173885346	ENSG00000091428.18	-2.48754
intron_2_187387493_187387666	0.00768615	Brain_Putamen_basal_ganglia	0.739223	CALCRL	intron_2_188252220_188252393	ENSG00000064989.13	-2.66555
intron_2_19898035_19901706	0.00634046	Brain_Putamen_basal_ganglia	0.739223	TTC32	intron_2_20097796_20101467	ENSG00000183891.6	2.72963
intron_2_32736816_32758292	0.00290346	Brain_Putamen_basal_ganglia	0.739223	TTC27	intron_2_32961883_32983359	ENSG00000018699.13	2.97778
intron_2_71611346_71611465	0.0132896	Brain_Putamen_basal_ganglia	0.739223	DYSF	intron_2_71838476_71838595	ENSG00000135636.16	2.47591
intron_2_86788560_86789323	0.00459823	Brain_Putamen_basal_ganglia	0.739223	CD8A	intron_2_87015683_87016446	ENSG00000153563.17	-2.83391
intron_2_86789433_86789640	0.00464826	Brain_Putamen_basal_ganglia	0.739223	CD8A	intron_2_87016556_87016763	ENSG00000153563.17	-2.83045
intron_3_119619652_119625124	0.0120101	Brain_Putamen_basal_ganglia	0.739223	PLA1A	intron_3_119338499_119343971	ENSG00000144837.9	-2.51185
intron_3_124659457_124660923	0.00794468	Brain_Putamen_basal_ganglia	0.739223	KALRN	intron_3_124378304_124379770	ENSG00000160145.16	-2.65441
intron_3_125088370_125091439	0.00962436	Brain_Putamen_basal_ganglia	0.739223	SLC12A8	intron_3_124807214_124810283	ENSG00000221955.11	-2.58904
intron_3_126051050_126067947	0.00928236	Brain_Putamen_basal_ganglia	0.739223	SLC41A3	intron_3_125769893_125786790	ENSG00000114544.17	-2.60148
intron_3_129384218_129393635	0.0095159	Brain_Putamen_basal_ganglia	0.739223	ENSG00000290993	intron_3_129103061_129112478	ENSG00000290993.1	2.59294
intron_3_129393795_129397040	0.0095159	Brain_Putamen_basal_ganglia	0.739223	ENSG00000290993	intron_3_129112638_129115883	ENSG00000290993.1	2.59294
intron_3_129397140_129399008	0.0115795	Brain_Putamen_basal_ganglia	0.739223	ENSG00000290993	intron_3_129115983_129117851	ENSG00000290993.1	2.52471
intron_3_180912736_180914652	0.00206753	Brain_Putamen_basal_ganglia	0.739223	FXR1	intron_3_180630524_180632440	ENSG00000114416.19	3.08036
intron_3_180912736_180933334	0.00206753	Brain_Putamen_basal_ganglia	0.739223	FXR1	intron_3_180630524_180651122	ENSG00000114416.19	-3.08036
intron_3_186790255_186790326	0.000826467	Brain_Putamen_basal_ganglia	0.739223	RFC4	intron_3_186508044_186508115	ENSG00000163918.12	-3.34378
intron_3_186790406_186791725	0.000780237	Brain_Putamen_basal_ganglia	0.739223	RFC4	intron_3_186508195_186509514	ENSG00000163918.12	3.35971
intron_3_195868709_195870114	0.00528945	Brain_Putamen_basal_ganglia	0.739223	TNK2	intron_3_195595580_195596985	ENSG00000061938.21	-2.78886
intron_3_3144710_3146430	0.00354233	Brain_Putamen_basal_ganglia	0.739223	TRNT1	intron_3_3186394_3188114	ENSG00000072756.18	2.91628
intron_3_33822082_33825187	0.00483964	Brain_Putamen_basal_ganglia	0.739223	PDCD6IP	intron_3_33863574_33866679	ENSG00000170248.15	-2.81752
intron_3_33864129_33865243	0.0115698	Brain_Putamen_basal_ganglia	0.739223	PDCD6IP	intron_3_33905621_33906735	ENSG00000170248.15	-2.525
intron_3_48695421_48717157	0.00895432	Brain_Putamen_basal_ganglia	0.739223	IP6K2	intron_3_48732854_48754590	ENSG00000068745.15	-2.61379
intron_3_49712656_49713513	0.0046579	Brain_Putamen_basal_ganglia	0.739223	RNF123	intron_3_49750089_49750946	ENSG00000164068.16	-2.82979
intron_3_49910884_49913220	0.00432886	Brain_Putamen_basal_ganglia	0.739223	MON1A	intron_3_49948317_49950653	ENSG00000164077.15	2.85315
intron_3_49912011_49913220	0.00432886	Brain_Putamen_basal_ganglia	0.739223	MON1A	intron_3_49949444_49950653	ENSG00000164077.15	-2.85315
intron_3_50569574_50570931	0.0114741	Brain_Putamen_basal_ganglia	0.739223	HEMK1	intron_3_50607005_50608362	ENSG00000114735.10	2.52792
intron_3_50577573_50577826	0.0109859	Brain_Putamen_basal_ganglia	0.739223	HEMK1	intron_3_50615004_50615257	ENSG00000114735.10	2.54315
intron_3_50642332_50644409	0.0085853	Brain_Putamen_basal_ganglia	0.739223	MAPKAPK3	intron_3_50679763_50681840	ENSG00000114738.11	-2.62814
intron_3_53855341_53856844	0.00536908	Brain_Putamen_basal_ganglia	0.739223	IL17RB	intron_3_53889368_53890871	ENSG00000056736.10	-2.78401
intron_3_72908559_72922204	0.00692477	Brain_Putamen_basal_ganglia	0.739223	GXYLT2	intron_3_72957710_72971355	ENSG00000172986.13	2.70044
intron_3_72955349_72957229	0.0118424	Brain_Putamen_basal_ganglia	0.739223	GXYLT2	intron_3_73004500_73006380	ENSG00000172986.13	2.51681
intron_4_122730635_122732052	0.00678283	Brain_Putamen_basal_ganglia	0.739223	CETN4P	intron_4_123651790_123653207	ENSG00000224786.3	2.70732
intron_4_15681784_15686236	0.0117283	Brain_Putamen_basal_ganglia	0.739223	FAM200B	intron_4_15683407_15687859	ENSG00000237765.8	2.52022
intron_4_15681968_15686236	0.0117283	Brain_Putamen_basal_ganglia	0.739223	FAM200B	intron_4_15683591_15687859	ENSG00000237765.8	-2.52022
intron_4_2042175_2042327	0.00277858	Brain_Putamen_basal_ganglia	0.739223	C4orf48	intron_4_2043902_2044054	ENSG00000243449.8	-2.99123
intron_4_24876697_24912817	0.00197722	Brain_Putamen_basal_ganglia	0.739223	CCDC149	intron_4_24878319_24914439	ENSG00000181982.20	-3.09363
intron_4_25414700_25415466	0.0110989	Brain_Putamen_basal_ganglia	0.739223	ANAPC4	intron_4_25416322_25417088	ENSG00000053900.11	-2.53957
intron_4_39189781_39194544	0.00469004	Brain_Putamen_basal_ganglia	0.739223	WDR19	intron_4_39191401_39196164	ENSG00000157796.18	2.82759
intron_4_55424643_55425376	0.00722846	Brain_Putamen_basal_ganglia	0.739223	TMEM165	intron_4_56290810_56291543	ENSG00000134851.13	2.68613
intron_4_55424643_55452239	0.00722846	Brain_Putamen_basal_ganglia	0.739223	TMEM165	intron_4_56290810_56318406	ENSG00000134851.13	-2.68613
intron_4_56964526_56966620	0.00279631	Brain_Putamen_basal_ganglia	0.739223	NOA1	intron_4_57830692_57832786	ENSG00000084092.7	-2.98929
intron_4_56966736_56968384	0.00346554	Brain_Putamen_basal_ganglia	0.739223	NOA1	intron_4_57832902_57834550	ENSG00000084092.7	2.92311
intron_4_8511003_8515312	0.00343296	Brain_Putamen_basal_ganglia	0.739223	ENSG00000205959	intron_4_8512730_8517039	ENSG00000205959.4	2.92605
intron_5_126488892_126492915	0.00780262	Brain_Putamen_basal_ganglia	0.739223	GRAMD2B	intron_5_125824584_125828607	ENSG00000155324.10	-2.66049
intron_5_131990967_131994031	0.00542565	Brain_Putamen_basal_ganglia	0.739223	ACSL6	intron_5_131326660_131329724	ENSG00000164398.15	-2.78061
intron_5_131990967_131994031	0.00542565	Brain_Putamen_basal_ganglia	0.739223	ENSG00000281938	intron_5_131326660_131329724	ENSG00000281938.2	-2.78061
intron_5_176532516_176536940	0.00152103	Brain_Putamen_basal_ganglia	0.739223	RNF44	intron_5_175959517_175963941	ENSG00000146083.12	3.17064
intron_5_176532516_176537731	0.00783876	Brain_Putamen_basal_ganglia	0.739223	RNF44	intron_5_175959517_175964732	ENSG00000146083.12	-2.65894
intron_5_177332246_177334284	0.00621837	Brain_Putamen_basal_ganglia	0.739223	LMAN2	intron_5_176759247_176761285	ENSG00000169223.16	2.73604
intron_5_177513082_177513353	0.0120632	Brain_Putamen_basal_ganglia	0.739223	DDX41	intron_5_176940083_176940354	ENSG00000183258.12	2.51029
intron_5_177522071_177522955	0.0116607	Brain_Putamen_basal_ganglia	0.739223	FAM193B	intron_5_176949072_176949956	ENSG00000146067.17	2.52225
intron_5_177522071_177523957	0.0115943	Brain_Putamen_basal_ganglia	0.739223	FAM193B	intron_5_176949072_176950958	ENSG00000146067.17	-2.52426
intron_5_177532200_177532443	0.00650644	Brain_Putamen_basal_ganglia	0.739223	FAM193B	intron_5_176959201_176959444	ENSG00000146067.17	2.7211
intron_5_181247386_181257187	0.00935818	Brain_Putamen_basal_ganglia	0.739223	CTC-338M12.4	intron_5_180674386_180684188	ENSG00000233937.9	-2.59868
intron_5_313850_314417	0.0108515	Brain_Putamen_basal_ganglia	0.739223	ENSG00000286001	intron_5_313965_314532	ENSG00000286001.1	2.54745
intron_5_313850_314417	0.0108515	Brain_Putamen_basal_ganglia	0.739223	PDCD6	intron_5_313965_314532	ENSG00000249915.9	2.54745
intron_5_53658624_53683118	0.00476139	Brain_Putamen_basal_ganglia	0.739223	NDUFS4	intron_5_52954454_52978948	ENSG00000164258.12	-2.82275
intron_5_68281006_68292259	0.0126545	Brain_Putamen_basal_ganglia	0.739223	PIK3R1	intron_5_67576834_67588087	ENSG00000145675.16	-2.49335
intron_5_88240916_88268721	0.00822097	Brain_Putamen_basal_ganglia	0.739223	TMEM161B	intron_5_87536733_87564538	ENSG00000164180.14	-2.64286
intron_6_110127629_110160635	0.0127605	Brain_Putamen_basal_ganglia	0.739223	WASF1	intron_6_110448832_110481838	ENSG00000112290.13	-2.49039
intron_6_110160732_110178598	0.0129382	Brain_Putamen_basal_ganglia	0.739223	WASF1	intron_6_110481935_110499801	ENSG00000112290.13	-2.48547
intron_6_110160732_110179439	0.0129382	Brain_Putamen_basal_ganglia	0.739223	WASF1	intron_6_110481935_110500642	ENSG00000112290.13	2.48547
intron_6_170388493_170391013	0.00817309	Brain_Putamen_basal_ganglia	0.739223	FAM120B	intron_6_170697581_170700101	ENSG00000112584.14	-2.64483
intron_6_18200576_18201486	0.00373192	Brain_Putamen_basal_ganglia	0.739223	KDM1B	intron_6_18200807_18201717	ENSG00000165097.16	-2.89998
intron_6_24716324_24718540	0.00270179	Brain_Putamen_basal_ganglia	0.739223	C6orf62	intron_6_24716552_24718768	ENSG00000112308.13	-2.99978
intron_6_24716324_24719860	0.00270179	Brain_Putamen_basal_ganglia	0.739223	C6orf62	intron_6_24716552_24720088	ENSG00000112308.13	2.99978
intron_6_30314482_30326354	0.00649738	Brain_Putamen_basal_ganglia	0.739223	HCG18	intron_6_30282259_30294131	ENSG00000231074.11	2.72156
intron_6_42879951_42883451	0.00401725	Brain_Putamen_basal_ganglia	0.739223	RPL7L1	intron_6_42847689_42851189	ENSG00000146223.16	-2.8768
intron_6_52994261_52995249	0.00750258	Brain_Putamen_basal_ganglia	0.739223	GSTA4	intron_6_52859059_52860047	ENSG00000170899.11	2.67367
intron_7_117755574_117756555	0.0113283	Brain_Putamen_basal_ganglia	0.739223	CTTNBP2	intron_7_117395628_117396609	ENSG00000077063.11	-2.5324
intron_7_128809644_128810139	0.00133787	Brain_Putamen_basal_ganglia	0.739223	CCDC136	intron_7_128449698_128450193	ENSG00000128596.17	3.20773
intron_7_128812312_128812708	0.00150399	Brain_Putamen_basal_ganglia	0.739223	CCDC136	intron_7_128452366_128452762	ENSG00000128596.17	-3.17391
intron_7_128815931_128821799	0.00426462	Brain_Putamen_basal_ganglia	0.739223	CCDC136	intron_7_128455985_128461853	ENSG00000128596.17	2.85789
intron_7_129456642_129458215	0.00959228	Brain_Putamen_basal_ganglia	0.739223	STRIP2	intron_7_129096483_129098056	ENSG00000128578.10	2.59019
intron_7_130945835_130959869	0.00184934	Brain_Putamen_basal_ganglia	0.739223	LINC-PINT	intron_7_130630594_130644628	ENSG00000231721.8	3.11342
intron_7_130945835_130967389	0.00184934	Brain_Putamen_basal_ganglia	0.739223	LINC-PINT	intron_7_130630594_130652148	ENSG00000231721.8	3.11342
intron_7_64979536_64981387	0.0132793	Brain_Putamen_basal_ganglia	0.739223	ZNF117	intron_7_64439914_64441765	ENSG00000152926.16	2.47619
intron_7_64982116_65006541	0.0129292	Brain_Putamen_basal_ganglia	0.739223	ZNF117	intron_7_64442494_64466919	ENSG00000152926.16	2.48571
intron_8_143684542_143690057	0.00623615	Brain_Putamen_basal_ganglia	0.739223	ZNF707	intron_8_144766712_144772227	ENSG00000181135.16	2.7351
intron_8_19506130_19585166	0.000643538	Brain_Putamen_basal_ganglia	0.739223	CSGALNACT1	intron_8_19363641_19442677	ENSG00000147408.16	-3.41257
intron_8_2124217_2129127	0.012292	Brain_Putamen_basal_ganglia	0.739223	MYOM2	intron_8_2072090_2077115	ENSG00000036448.10	-2.50365
intron_8_66460465_66471430	0.00299996	Brain_Putamen_basal_ganglia	0.739223	ENSG00000285791	intron_8_67372700_67383665	ENSG00000285791.1	-2.96774
intron_8_73978861_73981155	0.0105846	Brain_Putamen_basal_ganglia	0.739223	TMEM70	intron_8_74891096_74893390	ENSG00000175606.11	2.55612
intron_8_8236299_8237126	0.00817084	Brain_Putamen_basal_ganglia	0.739223	FAM86B3P	intron_8_8093821_8094648	ENSG00000291049.1	2.64493
intron_8_8236299_8237126	0.00817084	Brain_Putamen_basal_ganglia	0.739223	FAM86B3P	intron_8_8093821_8094648	ENSG00000173295.11	2.64493
intron_8_8242432_8244099	0.0106506	Brain_Putamen_basal_ganglia	0.739223	FAM86B3P	intron_8_8099954_8101621	ENSG00000291049.1	2.55396
intron_8_8790434_8797365	0.000465258	Brain_Putamen_basal_ganglia	0.739223	MFHAS1	intron_8_8647944_8654875	ENSG00000147324.11	-3.5
intron_9_111362169_111363588	0.0129292	Brain_Putamen_basal_ganglia	0.739223	ECPAS	intron_9_114124449_114125868	ENSG00000136813.15	2.48571
intron_9_123557695_123583169	0.00146531	Brain_Putamen_basal_ganglia	0.739223	DENND1A	intron_9_126319974_126345448	ENSG00000119522.18	-3.18147
intron_9_127404991_127407112	0.00775886	Brain_Putamen_basal_ganglia	0.739223	SLC2A8	intron_9_130167270_130169391	ENSG00000136856.18	-2.66239
intron_9_131085723_131087476	0.00986263	Brain_Putamen_basal_ganglia	0.739223	LAMC3	intron_9_133961110_133962863	ENSG00000050555.19	2.58061
intron_9_133103262_133103747	0.00509	Brain_Putamen_basal_ganglia	0.739223	ENSG00000285245	intron_9_135978649_135979134	ENSG00000285245.1	2.80128
intron_9_133103262_133103747	0.00509	Brain_Putamen_basal_ganglia	0.739223	RALGDS	intron_9_135978649_135979134	ENSG00000160271.16	2.80128
intron_9_136799223_136799713	0.0131854	Brain_Putamen_basal_ganglia	0.739223	CCDC183	intron_9_139693675_139694165	ENSG00000213213.14	2.47872
intron_9_136805584_136806050	0.00701497	Brain_Putamen_basal_ganglia	0.739223	CCDC183-AS1	intron_9_139700036_139700502	ENSG00000228544.1	-2.69613
intron_9_8858323_8859956	0.00263718	Brain_Putamen_basal_ganglia	0.739223	PTPRD-AS1	intron_9_8858323_8859956	ENSG00000225706.3	-3.00714
intron_12_46367340_46370512	0.0183903	Cells_EBV-transformed_lymphocytes	0.739275	SLC38A2	intron_12_46761123_46764295	ENSG00000134294.14	2.35766
intron_10_32345623_32346763	0.0111895	Esophagus_Gastroesophageal_Junction	0.739295	EPC1	intron_10_32634551_32635691	ENSG00000120616.16	-2.53672
intron_11_27640005_27658241	0.0111605	Esophagus_Gastroesophageal_Junction	0.739295	BDNF-AS	intron_11_27661552_27679788	ENSG00000245573.9	2.53763
intron_19_21405856_21413466	0.0111765	Esophagus_Gastroesophageal_Junction	0.739295	ZNF493	intron_19_21588658_21596268	ENSG00000196268.12	-2.53713
intron_20_63701900_63702136	0.0111341	Esophagus_Gastroesophageal_Junction	0.739295	ARFRP1	intron_20_62333252_62333488	ENSG00000101246.20	-2.53846
intron_8_141128809_141136509	0.0112052	Esophagus_Gastroesophageal_Junction	0.739295	DENND3	intron_8_142138908_142146608	ENSG00000105339.11	-2.53623
intron_10_103106706_103111745	0.0127688	Colon_Transverse	0.739342	NT5C2	intron_10_104866463_104871502	ENSG00000076685.19	-2.49015
intron_10_122579901_122580866	0.0121278	Colon_Transverse	0.739342	DMBT1	intron_10_124339417_124340382	ENSG00000187908.20	2.5084
intron_10_84204605_84205732	0.0123828	Colon_Transverse	0.739342	CDHR1	intron_10_85964361_85965488	ENSG00000148600.15	-2.50104
intron_10_84204605_84205827	0.0123828	Colon_Transverse	0.739342	CDHR1	intron_10_85964361_85965583	ENSG00000148600.15	2.50104
intron_11_118237260_118240211	0.0125247	Colon_Transverse	0.739342	MPZL3	intron_11_118107975_118110926	ENSG00000160588.10	-2.49701
intron_11_613865_614174	0.0123529	Colon_Transverse	0.739342	IRF7	intron_11_613865_614174	ENSG00000185507.21	2.5019
intron_11_69067605_69070430	0.0125349	Colon_Transverse	0.739342	TPCN2	intron_11_68835073_68837898	ENSG00000162341.18	2.49672
intron_11_85959060_85974708	0.0120513	Colon_Transverse	0.739342	PICALM	intron_11_85670103_85685751	ENSG00000073921.18	2.51064
intron_12_112917700_112918597	0.0124193	Colon_Transverse	0.739342	OAS1	intron_12_113355505_113356402	ENSG00000089127.15	-2.5
intron_12_112917700_112919389	0.0124193	Colon_Transverse	0.739342	OAS1	intron_12_113355505_113357194	ENSG00000089127.15	2.5
intron_12_112917700_112919487	0.0124193	Colon_Transverse	0.739342	OAS1	intron_12_113355505_113357292	ENSG00000089127.15	-2.5
intron_12_124325583_124326191	0.0115744	Colon_Transverse	0.739342	NCOR2	intron_12_124810129_124810737	ENSG00000196498.14	2.52486
intron_12_47798219_47798562	0.0117227	Colon_Transverse	0.739342	HDAC7	intron_12_48192002_48192345	ENSG00000061273.18	2.52038
intron_12_48655060_48660468	0.0128161	Colon_Transverse	0.739342	KANSL2	intron_12_49048843_49054251	ENSG00000139620.13	-2.48884
intron_12_96247734_96259731	0.0123916	Colon_Transverse	0.739342	ELK3	intron_12_96641512_96653509	ENSG00000111145.8	-2.50079
intron_14_24302106_24302232	0.0127622	Colon_Transverse	0.739342	NOP9	intron_14_24771312_24771438	ENSG00000196943.14	2.49034
intron_15_42408324_42409303	0.0127281	Colon_Transverse	0.739342	CAPN3	intron_15_42700522_42701501	ENSG00000092529.25	2.49129
intron_15_42408324_42409303	0.0127281	Colon_Transverse	0.739342	ENSG00000258461	intron_15_42700522_42701501	ENSG00000258461.5	2.49129
intron_16_68348431_68351390	0.0116604	Colon_Transverse	0.739342	PRMT7	intron_16_68382334_68385293	ENSG00000132600.18	2.52226
intron_16_791948_792224	0.0127256	Colon_Transverse	0.739342	CHTF18	intron_16_841948_842224	ENSG00000127586.17	2.49136
intron_16_88586684_88587542	0.0122523	Colon_Transverse	0.739342	ZC3H18	intron_16_88653092_88653950	ENSG00000158545.16	2.50479
intron_17_51168343_51169937	0.0126989	Colon_Transverse	0.739342	NME1-NME2	intron_17_49245704_49247298	ENSG00000011052.21	-2.4921
intron_17_51168343_51169937	0.0126989	Colon_Transverse	0.739342	NME2	intron_17_49245704_49247298	ENSG00000243678.12	-2.4921
intron_17_81935516_81936123	0.0124919	Colon_Transverse	0.739342	PYCR1	intron_17_79893392_79893999	ENSG00000183010.17	-2.49793
intron_18_79069529_79096476	0.0122638	Colon_Transverse	0.739342	ATP9B	intron_18_76829529_76856476	ENSG00000166377.21	2.50446
intron_19_48845616_48847900	0.0125034	Colon_Transverse	0.739342	PLEKHA4	intron_19_49348873_49351157	ENSG00000105559.13	2.49761
intron_19_49116024_49116263	0.0114841	Colon_Transverse	0.739342	LIN7B	intron_19_49619281_49619520	ENSG00000104863.12	2.52761
intron_19_53179984_53182884	0.0115067	Colon_Transverse	0.739342	ZNF665	intron_19_53683237_53686137	ENSG00000197497.11	2.52692
intron_1_101077508_101083461	0.0125975	Colon_Transverse	0.739342	DPH5-DT	intron_1_101543064_101549017	ENSG00000233184.9	-2.49495
intron_1_101080613_101083461	0.0118102	Colon_Transverse	0.739342	DPH5-DT	intron_1_101546169_101549017	ENSG00000233184.9	-2.51777
intron_1_117502970_117522825	0.0124855	Colon_Transverse	0.739342	MAN1A2	intron_1_118045592_118065447	ENSG00000198162.12	-2.49812
intron_1_155285964_155287173	0.012655	Colon_Transverse	0.739342	HCN3	intron_1_155255755_155256964	ENSG00000143630.10	2.49333
intron_1_228317751_228317892	0.0117999	Colon_Transverse	0.739342	OBSCN	intron_1_228505452_228505593	ENSG00000154358.23	-2.51807
intron_1_236544915_236545162	0.0122747	Colon_Transverse	0.739342	LGALS8	intron_1_236708215_236708462	ENSG00000116977.19	2.50415
intron_1_243487878_243489014	0.0120429	Colon_Transverse	0.739342	SDCCAG8	intron_1_243651180_243652316	ENSG00000054282.16	2.51089
intron_1_43981924_43984865	0.0119836	Colon_Transverse	0.739342	B4GALT2	intron_1_44447596_44450537	ENSG00000117411.18	-2.51263
intron_1_5907222_5909152	0.0121238	Colon_Transverse	0.739342	NPHP4	intron_1_5967282_5969212	ENSG00000131697.18	-2.50852
intron_1_93311608_93324635	0.0128077	Colon_Transverse	0.739342	CCDC18-AS1	intron_1_93777165_93790192	ENSG00000223745.8	-2.48907
intron_21_42574915_42579736	0.0122938	Colon_Transverse	0.739342	SLC37A1	intron_21_43995025_43999846	ENSG00000160190.14	2.5036
intron_22_20537204_20551436	0.0119864	Colon_Transverse	0.739342	MED15	intron_22_20891491_20905723	ENSG00000099917.17	-2.51254
intron_22_20537215_20551436	0.0119864	Colon_Transverse	0.739342	MED15	intron_22_20891502_20905723	ENSG00000099917.17	2.51254
intron_22_27935230_27994473	0.0122532	Colon_Transverse	0.739342	TTC28-AS1	intron_22_28331218_28390461	ENSG00000235954.9	2.50477
intron_2_131043583_131044299	0.0124193	Colon_Transverse	0.739342	ARHGEF4	intron_2_131801156_131801872	ENSG00000136002.20	2.5
intron_3_113677397_113696370	0.0128028	Colon_Transverse	0.739342	USF3	intron_3_113396244_113415217	ENSG00000176542.10	-2.48921
intron_3_129397140_129399008	0.0115795	Colon_Transverse	0.739342	ENSG00000290993	intron_3_129115983_129117851	ENSG00000290993.1	2.52471
intron_3_50561747_50567463	0.0114741	Colon_Transverse	0.739342	C3orf18	intron_3_50599178_50604894	ENSG00000088543.15	-2.52792
intron_3_50569574_50570931	0.0114741	Colon_Transverse	0.739342	HEMK1	intron_3_50607005_50608362	ENSG00000114735.10	2.52792
intron_3_72955349_72957229	0.0118424	Colon_Transverse	0.739342	GXYLT2	intron_3_73004500_73006380	ENSG00000172986.13	-2.51681
intron_4_15681968_15686236	0.0117283	Colon_Transverse	0.739342	FAM200B	intron_4_15683591_15687859	ENSG00000237765.8	2.52022
intron_4_55616385_55630402	0.0118357	Colon_Transverse	0.739342	NMU	intron_4_56482552_56496569	ENSG00000109255.11	-2.51701
intron_5_177522071_177523159	0.0115943	Colon_Transverse	0.739342	FAM193B	intron_5_176949072_176950160	ENSG00000146067.17	2.52426
intron_5_177522071_177523957	0.0121212	Colon_Transverse	0.739342	FAM193B	intron_5_176949072_176950958	ENSG00000146067.17	-2.5086
intron_5_68281006_68292259	0.0126545	Colon_Transverse	0.739342	PIK3R1	intron_5_67576834_67588087	ENSG00000145675.16	-2.49335
intron_6_110127629_110160635	0.0127605	Colon_Transverse	0.739342	WASF1	intron_6_110448832_110481838	ENSG00000112290.13	-2.49039
intron_6_110127629_110179439	0.0127605	Colon_Transverse	0.739342	WASF1	intron_6_110448832_110500642	ENSG00000112290.13	2.49039
intron_7_105203785_105268806	0.0116091	Colon_Transverse	0.739342	SRPK2	intron_7_104844232_104909253	ENSG00000135250.17	-2.52381
intron_7_140525792_140527318	0.0117486	Colon_Transverse	0.739342	DENND2A	intron_7_140225592_140227118	ENSG00000146966.13	-2.51961
intron_7_24852634_24861613	0.0119596	Colon_Transverse	0.739342	OSBPL3	intron_7_24892253_24901232	ENSG00000070882.13	-2.51333
intron_8_17755961_17801061	0.0120393	Colon_Transverse	0.739342	MTUS1	intron_8_17613470_17658570	ENSG00000129422.15	-2.51099
intron_9_122148277_122152245	0.012754	Colon_Transverse	0.739342	NDUFA8	intron_9_124910556_124914524	ENSG00000119421.7	2.49057
intron_17_27617428_27621929	0.0142868	Small_Intestine_Terminal_Ileum	0.739687	KSR1	intron_17_25944454_25948955	ENSG00000141068.15	2.44997
intron_15_29720016_29720358	0.0141522	Liver	0.739772	TJP1	intron_15_30012220_30012562	ENSG00000104067.17	-2.45338
intron_20_63355595_63355975	0.0141914	Liver	0.739772	CHRNA4	intron_20_61986947_61987327	ENSG00000101204.18	-2.45238
intron_10_73806811_73807108	0.0128808	Colon_Transverse	0.739807	ENSG00000272916	intron_10_75566569_75566866	ENSG00000272916.5	-2.48705
intron_10_73806811_73807108	0.0128808	Colon_Transverse	0.739807	NDST2	intron_10_75566569_75566866	ENSG00000166507.19	-2.48705
intron_15_42310846_42314080	0.0128534	Colon_Transverse	0.739807	GANC	intron_15_42603044_42606278	ENSG00000214013.10	-2.4878
intron_1_37540755_37552645	0.0129011	Colon_Transverse	0.739807	SNIP1	intron_1_38006356_38018246	ENSG00000163877.11	2.48649
intron_6_110160732_110178598	0.0129382	Colon_Transverse	0.739807	WASF1	intron_6_110481935_110499801	ENSG00000112290.13	-2.48547
intron_6_110160732_110179439	0.0129382	Colon_Transverse	0.739807	WASF1	intron_6_110481935_110500642	ENSG00000112290.13	2.48547
intron_11_66341046_66341206	0.0103356	Ovary	0.739897	BRMS1	intron_11_66108517_66108677	ENSG00000174744.14	2.56439
intron_8_66680458_66685381	0.0103537	Ovary	0.739897	C8orf44	intron_8_67592693_67597616	ENSG00000288596.2	-2.56379
intron_14_103729846_103732620	0.00318487	Minor_Salivary_Gland	0.739931	ZFYVE21	intron_14_104196183_104198957	ENSG00000100711.14	2.94931
intron_14_69769251_69769511	0.00320135	Minor_Salivary_Gland	0.739931	SRSF5	intron_14_70235968_70236228	ENSG00000100650.16	-2.94771
intron_16_67262289_67264352	0.00337578	Minor_Salivary_Gland	0.739931	SLC9A5	intron_16_67296192_67298255	ENSG00000135740.17	-2.93127
intron_17_44708839_44709304	0.00328666	Minor_Salivary_Gland	0.739931	DBF4B	intron_17_42786207_42786672	ENSG00000161692.18	2.93957
intron_18_50287508_50287587	0.00337788	Minor_Salivary_Gland	0.739931	CXXC1	intron_18_47813878_47813957	ENSG00000154832.16	-2.93108
intron_19_21405856_21422913	0.00324014	Minor_Salivary_Gland	0.739931	ZNF493	intron_19_21588658_21605715	ENSG00000196268.12	-2.94399
intron_1_6580049_6580541	0.00335344	Minor_Salivary_Gland	0.739931	ZBTB48	intron_1_6640109_6640601	ENSG00000204859.13	-2.93333
intron_1_6580070_6580541	0.00335344	Minor_Salivary_Gland	0.739931	ZBTB48	intron_1_6640130_6640601	ENSG00000204859.13	2.93333
intron_1_93156483_93158815	0.00323135	Minor_Salivary_Gland	0.739931	TMED5	intron_1_93622040_93624372	ENSG00000117500.13	2.94483
intron_1_93156483_93160129	0.00323135	Minor_Salivary_Gland	0.739931	TMED5	intron_1_93622040_93625686	ENSG00000117500.13	-2.94483
intron_1_93158885_93160129	0.00323135	Minor_Salivary_Gland	0.739931	TMED5	intron_1_93624442_93625686	ENSG00000117500.13	2.94483
intron_4_57010200_57010361	0.00335344	Minor_Salivary_Gland	0.739931	POLR2B	intron_4_57876366_57876527	ENSG00000047315.17	-2.93333
intron_8_22565872_22566345	0.0143422	Small_Intestine_Terminal_Ileum	0.74004	SORBS3	intron_8_22423385_22423858	ENSG00000120896.14	2.44858
intron_8_22565872_22566661	0.0143422	Small_Intestine_Terminal_Ileum	0.74004	SORBS3	intron_8_22423385_22424174	ENSG00000120896.14	2.44858
intron_11_63575046_63590100	0.0150891	Brain_Hippocampus	0.740041	PLAAT3	intron_11_63342518_63357572	ENSG00000176485.13	-2.43023
intron_3_183817436_183817994	0.0151164	Brain_Hippocampus	0.740041	ENSG00000283765	intron_3_183535224_183535782	ENSG00000283765.1	2.42958
intron_3_183817436_183817994	0.0151164	Brain_Hippocampus	0.740041	MAP6D1	intron_3_183535224_183535782	ENSG00000180834.8	2.42958
intron_14_58267393_58273979	0.0140578	Whole_Blood	0.740058	PSMA3-AS1	intron_14_58734111_58740697	ENSG00000257621.9	2.45578
intron_17_73209768_73227165	0.0141846	Breast_Mammary_Tissue	0.740205	FAM104A	intron_17_71205907_71223304	ENSG00000133193.13	-2.45255
intron_19_1049005_1049266	0.0142218	Breast_Mammary_Tissue	0.740205	ABCA7	intron_19_1049004_1049265	ENSG00000064687.13	-2.45161
intron_5_137698408_137705992	0.0141737	Breast_Mammary_Tissue	0.740205	KLHL3	intron_5_137034097_137041681	ENSG00000146021.15	2.45283
intron_7_45157886_45177309	0.0141453	Breast_Mammary_Tissue	0.740205	RAMP3	intron_7_45197485_45216908	ENSG00000122679.8	-2.45355
intron_8_8234584_8235816	0.0141577	Breast_Mammary_Tissue	0.740205	FAM86B3P	intron_8_8092106_8093338	ENSG00000291049.1	2.45324
intron_8_8234584_8235816	0.0141577	Breast_Mammary_Tissue	0.740205	FAM86B3P	intron_8_8092106_8093338	ENSG00000173295.11	2.45324
intron_11_11998779_12002300	0.0182878	Brain_Cerebellum	0.740234	DKK3	intron_11_12020326_12023847	ENSG00000050165.19	-2.35974
intron_11_70433718_70435026	0.018245	Brain_Cerebellum	0.740234	CTTN	intron_11_70279824_70281132	ENSG00000085733.16	-2.36061
intron_14_22905221_22905336	0.019126	Brain_Cerebellum	0.740234	RBM23	intron_14_23374430_23374545	ENSG00000100461.18	-2.34307
intron_14_22905246_22905336	0.019044	Brain_Cerebellum	0.740234	RBM23	intron_14_23374455_23374545	ENSG00000100461.18	2.34467
intron_14_22905453_22905606	0.019126	Brain_Cerebellum	0.740234	RBM23	intron_14_23374662_23374815	ENSG00000100461.18	2.34307
intron_14_22905453_22906195	0.019126	Brain_Cerebellum	0.740234	RBM23	intron_14_23374662_23375404	ENSG00000100461.18	-2.34307
intron_14_69442266_69454812	0.0187455	Brain_Cerebellum	0.740234	SLC39A9	intron_14_69908983_69921529	ENSG00000029364.12	-2.35055
intron_15_76295737_76309932	0.0189965	Brain_Cerebellum	0.740234	ETFA	intron_15_76588078_76602273	ENSG00000140374.17	2.3456
intron_15_76310064_76311350	0.018914	Brain_Cerebellum	0.740234	ETFA	intron_15_76602405_76603691	ENSG00000140374.17	2.34722
intron_16_1403344_1413846	0.0190782	Brain_Cerebellum	0.740234	UNKL	intron_16_1453345_1463847	ENSG00000059145.19	2.344
intron_16_1706657_1724557	0.0189971	Brain_Cerebellum	0.740234	MAPK8IP3	intron_16_1756658_1774558	ENSG00000138834.15	-2.34559
intron_16_29986504_29986844	0.019126	Brain_Cerebellum	0.740234	TAOK2	intron_16_29997825_29998165	ENSG00000149930.18	-2.34307
intron_16_29986504_29989593	0.019126	Brain_Cerebellum	0.740234	TAOK2	intron_16_29997825_30000914	ENSG00000149930.18	2.34307
intron_17_50977221_50979746	0.0188833	Brain_Cerebellum	0.740234	SPAG9	intron_17_49054582_49057107	ENSG00000008294.22	-2.34783
intron_18_24015038_24019860	0.0186256	Brain_Cerebellum	0.740234	TTC39C	intron_18_21595002_21599824	ENSG00000168234.13	-2.35294
intron_19_3920798_3924583	0.0191071	Brain_Cerebellum	0.740234	ATCAY	intron_19_3920796_3924581	ENSG00000167654.18	-2.34343
intron_19_4769757_4770155	0.0184534	Brain_Cerebellum	0.740234	MIR7-3HG	intron_19_4769769_4770167	ENSG00000176840.14	-2.35639
intron_19_51704480_51705090	0.0187276	Brain_Cerebellum	0.740234	SPACA6	intron_19_52207733_52208343	ENSG00000182310.15	2.35091
intron_1_193018820_193020307	0.019028	Brain_Cerebellum	0.740234	UCHL5	intron_1_192987950_192989437	ENSG00000116750.14	2.34498
intron_1_26555221_26555537	0.0182749	Brain_Cerebellum	0.740234	RPS6KA1	intron_1_26881712_26882028	ENSG00000117676.14	2.36
intron_1_39753052_39753287	0.0186849	Brain_Cerebellum	0.740234	PPIE	intron_1_40218724_40218959	ENSG00000084072.17	2.35176
intron_22_19895200_19895407	0.0185063	Brain_Cerebellum	0.740234	TXNRD2	intron_22_19882723_19882930	ENSG00000184470.21	-2.35533
intron_22_21029444_21029711	0.0185839	Brain_Cerebellum	0.740234	ENSG00000291240	intron_22_21383733_21384000	ENSG00000291240.1	-2.35377
intron_22_21029444_21029711	0.0185839	Brain_Cerebellum	0.740234	SLC7A4	intron_22_21383733_21384000	ENSG00000099960.13	-2.35377
intron_2_196890911_196893140	0.0186881	Brain_Cerebellum	0.740234	PGAP1	intron_2_197755635_197757864	ENSG00000197121.15	-2.35169
intron_2_43508780_43527879	0.018914	Brain_Cerebellum	0.740234	THADA	intron_2_43735919_43755018	ENSG00000115970.19	2.34722
intron_3_129393795_129396217	0.0188614	Brain_Cerebellum	0.740234	ENSG00000290993	intron_3_129112638_129115060	ENSG00000290993.1	-2.34826
intron_4_4240479_4246202	0.0185712	Brain_Cerebellum	0.740234	TMEM128	intron_4_4242206_4247929	ENSG00000132406.12	2.35403
intron_4_55367722_55369832	0.0182203	Brain_Cerebellum	0.740234	ENSG00000288695	intron_4_56233889_56235999	ENSG00000288695.1	-2.36111
intron_4_55367722_55369832	0.0182203	Brain_Cerebellum	0.740234	SRD5A3	intron_4_56233889_56235999	ENSG00000128039.13	-2.36111
intron_7_129456642_129458215	0.0183444	Brain_Cerebellum	0.740234	STRIP2	intron_7_129096483_129098056	ENSG00000128578.10	2.35859
intron_7_32933896_32942870	0.018891	Brain_Cerebellum	0.740234	RP9P	intron_7_32973508_32982482	ENSG00000291146.1	-2.34768
intron_7_72831798_72833764	0.0191296	Brain_Cerebellum	0.740234	SBDSP1	intron_7_72302378_72304344	ENSG00000291152.1	2.343
intron_7_72831798_72833764	0.0191296	Brain_Cerebellum	0.740234	SBDSP1	intron_7_72302378_72304344	ENSG00000225648.8	2.343
intron_8_8235949_8237126	0.0187734	Brain_Cerebellum	0.740234	FAM86B3P	intron_8_8093471_8094648	ENSG00000291049.1	-2.35
intron_8_8797491_8890061	0.0187944	Brain_Cerebellum	0.740234	MFHAS1	intron_8_8655001_8747571	ENSG00000147324.11	-2.34958
intron_9_127404067_127404818	0.0187054	Brain_Cerebellum	0.740234	SLC2A8	intron_9_130166346_130167097	ENSG00000136856.18	2.35135
intron_9_128190862_128191432	0.0188229	Brain_Cerebellum	0.740234	CIZ1	intron_9_130953141_130953711	ENSG00000148337.22	-2.34902
intron_11_68049294_68049663	0.0196772	Cells_EBV-transformed_lymphocytes	0.740255	TCIRG1	intron_11_67816761_67817130	ENSG00000110719.11	2.33245
intron_11_69072023_69072627	0.0197596	Cells_EBV-transformed_lymphocytes	0.740255	TPCN2	intron_11_68839491_68840095	ENSG00000162341.18	-2.33088
intron_14_103685036_103687081	0.0188833	Cells_EBV-transformed_lymphocytes	0.740255	KLC1	intron_14_104151373_104153418	ENSG00000126214.22	-2.34783
intron_14_22905453_22906195	0.019126	Cells_EBV-transformed_lymphocytes	0.740255	RBM23	intron_14_23374662_23375404	ENSG00000100461.18	-2.34307
intron_14_69442266_69454812	0.0187455	Cells_EBV-transformed_lymphocytes	0.740255	SLC39A9	intron_14_69908983_69921529	ENSG00000029364.12	-2.35055
intron_15_34142371_34145398	0.0192031	Cells_EBV-transformed_lymphocytes	0.740255	KATNBL1	intron_15_34434572_34437599	ENSG00000134152.11	-2.34156
intron_15_34143024_34145398	0.0192031	Cells_EBV-transformed_lymphocytes	0.740255	KATNBL1	intron_15_34435225_34437599	ENSG00000134152.11	2.34156
intron_15_56427739_56428367	0.0198257	Cells_EBV-transformed_lymphocytes	0.740255	TEX9	intron_15_56719937_56720565	ENSG00000151575.15	-2.32963
intron_16_1403344_1413846	0.0190782	Cells_EBV-transformed_lymphocytes	0.740255	UNKL	intron_16_1453345_1463847	ENSG00000059145.19	2.344
intron_16_1706657_1724557	0.0189971	Cells_EBV-transformed_lymphocytes	0.740255	MAPK8IP3	intron_16_1756658_1774558	ENSG00000138834.15	-2.34559
intron_16_29986504_29986844	0.019126	Cells_EBV-transformed_lymphocytes	0.740255	TAOK2	intron_16_29997825_29998165	ENSG00000149930.18	-2.34307
intron_16_29986504_29989593	0.019126	Cells_EBV-transformed_lymphocytes	0.740255	TAOK2	intron_16_29997825_30000914	ENSG00000149930.18	2.34307
intron_16_29996860_30000758	0.019126	Cells_EBV-transformed_lymphocytes	0.740255	INO80E	intron_16_30008181_30012079	ENSG00000169592.15	-2.34307
intron_16_30852322_30888860	0.0189422	Cells_EBV-transformed_lymphocytes	0.740255	BCL7C	intron_16_30863643_30900181	ENSG00000099385.12	2.34667
intron_17_17213856_17214985	0.0194351	Cells_EBV-transformed_lymphocytes	0.740255	FLCN	intron_17_17117170_17118299	ENSG00000154803.13	2.33708
intron_17_50974947_50977108	0.0188833	Cells_EBV-transformed_lymphocytes	0.740255	SPAG9	intron_17_49052308_49054469	ENSG00000008294.22	-2.34783
intron_17_6657404_6657645	0.0197596	Cells_EBV-transformed_lymphocytes	0.740255	ENSG00000290366	intron_17_6560723_6560964	ENSG00000290366.1	2.33088
intron_17_6657984_6658155	0.0197596	Cells_EBV-transformed_lymphocytes	0.740255	ENSG00000290366	intron_17_6561303_6561474	ENSG00000290366.1	2.33088
intron_19_58586356_58598967	0.018789	Cells_EBV-transformed_lymphocytes	0.740255	ENSG00000286104	intron_19_59097723_59110334	ENSG00000286104.1	2.34969
intron_1_149899672_149900010	0.018946	Cells_EBV-transformed_lymphocytes	0.740255	BOLA1	intron_1_149871225_149871563	ENSG00000178096.9	-2.34659
intron_1_236524061_236525424	0.0191403	Cells_EBV-transformed_lymphocytes	0.740255	LGALS8	intron_1_236687361_236688724	ENSG00000116977.19	-2.34279
intron_1_93311608_93324635	0.0197232	Cells_EBV-transformed_lymphocytes	0.740255	CCDC18-AS1	intron_1_93777165_93790192	ENSG00000223745.8	-2.33157
intron_20_32145423_32146785	0.019126	Cells_EBV-transformed_lymphocytes	0.740255	TM9SF4	intron_20_30733226_30734588	ENSG00000101337.16	2.34307
intron_20_32210192_32215269	0.0195034	Cells_EBV-transformed_lymphocytes	0.740255	POFUT1	intron_20_30797995_30803072	ENSG00000101346.15	2.33577
intron_21_42904276_42908864	0.01895	Cells_EBV-transformed_lymphocytes	0.740255	NDUFV3	intron_21_44324386_44328974	ENSG00000160194.18	2.34651
intron_2_171522738_171553346	0.0196477	Cells_EBV-transformed_lymphocytes	0.740255	CYBRD1	intron_2_172379248_172409856	ENSG00000071967.12	-2.33301
intron_2_43508780_43527879	0.0198818	Cells_EBV-transformed_lymphocytes	0.740255	THADA	intron_2_43735919_43755018	ENSG00000115970.19	2.32857
intron_3_113008430_113011045	0.0190974	Cells_EBV-transformed_lymphocytes	0.740255	NEPRO	intron_3_112727277_112729892	ENSG00000163608.15	-2.34362
intron_3_129393296_129393635	0.0188614	Cells_EBV-transformed_lymphocytes	0.740255	ENSG00000290993	intron_3_129112139_129112478	ENSG00000290993.1	-2.34826
intron_3_129393795_129396217	0.0188614	Cells_EBV-transformed_lymphocytes	0.740255	ENSG00000290993	intron_3_129112638_129115060	ENSG00000290993.1	-2.34826
intron_3_129393795_129397040	0.0188614	Cells_EBV-transformed_lymphocytes	0.740255	ENSG00000290993	intron_3_129112638_129115883	ENSG00000290993.1	2.34826
intron_3_139383435_139385004	0.0195034	Cells_EBV-transformed_lymphocytes	0.740255	COPB2	intron_3_139102277_139103846	ENSG00000184432.11	-2.33577
intron_3_179653393_179681878	0.0194743	Cells_EBV-transformed_lymphocytes	0.740255	USP13	intron_3_179371181_179399666	ENSG00000058056.10	-2.33633
intron_4_38775963_38782921	0.019755	Cells_EBV-transformed_lymphocytes	0.740255	TLR10	intron_4_38777584_38784542	ENSG00000174123.11	2.33097
intron_4_39032443_39032642	0.0185191	Cells_EBV-transformed_lymphocytes	0.740255	TMEM156	intron_4_39034063_39034262	ENSG00000121895.8	-2.35507
intron_4_55424643_55425376	0.0189971	Cells_EBV-transformed_lymphocytes	0.740255	TMEM165	intron_4_56290810_56291543	ENSG00000134851.13	2.34559
intron_4_55424643_55452239	0.0189971	Cells_EBV-transformed_lymphocytes	0.740255	TMEM165	intron_4_56290810_56318406	ENSG00000134851.13	-2.34559
intron_5_146114311_146120371	0.0195112	Cells_EBV-transformed_lymphocytes	0.740255	LARS1	intron_5_145493874_145499934	ENSG00000133706.19	2.33562
intron_5_146135664_146139616	0.0198714	Cells_EBV-transformed_lymphocytes	0.740255	LARS1	intron_5_145515227_145519179	ENSG00000133706.19	-2.32877
intron_5_146135664_146140204	0.0198714	Cells_EBV-transformed_lymphocytes	0.740255	LARS1	intron_5_145515227_145519767	ENSG00000133706.19	2.32877
intron_5_146143084_146143412	0.0198714	Cells_EBV-transformed_lymphocytes	0.740255	LARS1	intron_5_145522647_145522975	ENSG00000133706.19	-2.32877
intron_5_146152002_146153174	0.0198714	Cells_EBV-transformed_lymphocytes	0.740255	LARS1	intron_5_145531565_145532737	ENSG00000133706.19	2.32877
intron_5_69396546_69400049	0.0193828	Cells_EBV-transformed_lymphocytes	0.740255	RAD17	intron_5_68692373_68695876	ENSG00000152942.19	2.33809
intron_7_130945835_130959869	0.0192694	Cells_EBV-transformed_lymphocytes	0.740255	LINC-PINT	intron_7_130630594_130644628	ENSG00000231721.8	2.34028
intron_8_106658185_106679210	0.0198236	Cells_EBV-transformed_lymphocytes	0.740255	OXR1	intron_8_107670413_107691438	ENSG00000164830.19	2.32967
intron_8_8237275_8239627	0.0195061	Cells_EBV-transformed_lymphocytes	0.740255	FAM86B3P	intron_8_8094797_8097149	ENSG00000291049.1	-2.33571
intron_9_127402753_127403738	0.0187054	Cells_EBV-transformed_lymphocytes	0.740255	SLC2A8	intron_9_130165032_130166017	ENSG00000136856.18	-2.35135
intron_9_127403803_127403959	0.0186074	Cells_EBV-transformed_lymphocytes	0.740255	SLC2A8	intron_9_130166082_130166238	ENSG00000136856.18	2.3533
intron_9_127404067_127404818	0.0187054	Cells_EBV-transformed_lymphocytes	0.740255	SLC2A8	intron_9_130166346_130167097	ENSG00000136856.18	-2.35135
intron_14_103729182_103732620	0.00276569	Spleen	0.740413	ZFYVE21	intron_14_104195519_104198957	ENSG00000100711.14	-2.99265
intron_19_2515147_2520608	0.00271417	Spleen	0.740413	GNG7	intron_19_2515145_2520606	ENSG00000176533.13	2.99838
intron_1_113896465_113897840	0.00281796	Spleen	0.740413	AP4B1	intron_1_114439087_114440462	ENSG00000134262.13	-2.98693
intron_1_155205316_155206200	0.00280448	Spleen	0.740413	THBS3	intron_1_155175107_155175991	ENSG00000169231.13	2.98839
intron_1_236524061_236525968	0.00268616	Spleen	0.740413	LGALS8	intron_1_236687361_236689268	ENSG00000116977.19	3.00154
intron_20_37137970_37141162	0.00276243	Spleen	0.740413	MROH8	intron_20_35766373_35769565	ENSG00000101353.16	-2.99301
intron_3_128898506_128899287	0.00279008	Spleen	0.740413	ACAD9	intron_3_128617349_128618130	ENSG00000177646.20	-2.98997
intron_4_2042175_2042327	0.00277858	Spleen	0.740413	C4orf48	intron_4_2043902_2044054	ENSG00000243449.8	-2.99123
intron_4_56964526_56966620	0.00279631	Spleen	0.740413	NOA1	intron_4_57830692_57832786	ENSG00000084092.7	-2.98929
intron_4_56966736_56968384	0.00268311	Spleen	0.740413	NOA1	intron_4_57832902_57834550	ENSG00000084092.7	3.00189
intron_6_24716324_24718540	0.00270179	Spleen	0.740413	C6orf62	intron_6_24716552_24718768	ENSG00000112308.13	-2.99978
intron_6_24716324_24719860	0.00270179	Spleen	0.740413	C6orf62	intron_6_24716552_24720088	ENSG00000112308.13	2.99978
intron_10_112447467_112460524	0.0191631	Brain_Cerebellum	0.740527	VTI1A	intron_10_114207225_114220283	ENSG00000151532.15	2.34234
intron_18_59140035_59149513	0.00154769	Heart_Left_Ventricle	0.74054	SEC11C	intron_18_56807267_56816745	ENSG00000166562.9	-3.16559
intron_10_103106706_103111745	0.00608356	Adipose_Subcutaneous	0.740571	NT5C2	intron_10_104866463_104871502	ENSG00000076685.19	-2.74324
intron_11_43312196_43318421	0.00592736	Adipose_Subcutaneous	0.740571	API5	intron_11_43333746_43339971	ENSG00000166181.13	2.75177
intron_11_43312196_43318640	0.00592736	Adipose_Subcutaneous	0.740571	API5	intron_11_43333746_43340190	ENSG00000166181.13	-2.75177
intron_14_103715979_103728908	0.00612979	Adipose_Subcutaneous	0.740571	ZFYVE21	intron_14_104182316_104195245	ENSG00000100711.14	-2.74076
intron_14_60125823_60133970	0.00608432	Adipose_Subcutaneous	0.740571	PCNX4	intron_14_60592541_60600688	ENSG00000126773.13	2.7432
intron_16_48548114_48553539	0.00603367	Adipose_Subcutaneous	0.740571	N4BP1	intron_16_48582025_48587450	ENSG00000102921.8	-2.74595
intron_17_30878096_30879423	0.00595953	Adipose_Subcutaneous	0.740571	ATAD5	intron_17_29205114_29206441	ENSG00000176208.9	-2.75
intron_17_82086558_82087050	0.005776	Adipose_Subcutaneous	0.740571	FASN	intron_17_80044434_80044926	ENSG00000169710.9	-2.76023
intron_17_82631022_82643949	0.00575666	Adipose_Subcutaneous	0.740571	WDR45B	intron_17_80588898_80601825	ENSG00000141580.16	-2.76133
intron_19_10006231_10010298	0.00599232	Adipose_Subcutaneous	0.740571	COL5A3	intron_19_10116907_10120974	ENSG00000080573.7	2.7482
intron_19_17069086_17073274	0.00613008	Adipose_Subcutaneous	0.740571	HAUS8	intron_19_17179896_17184084	ENSG00000131351.15	-2.74074
intron_1_1185109_1196600	0.00600878	Adipose_Subcutaneous	0.740571	TTLL10	intron_1_1120489_1131980	ENSG00000162571.14	2.7473
intron_1_151027327_151033806	0.00609812	Adipose_Subcutaneous	0.740571	PRUNE1	intron_1_150999803_151006282	ENSG00000143363.17	2.74246
intron_21_37084331_37087247	0.00612512	Adipose_Subcutaneous	0.740571	TTC3	intron_21_38456631_38459547	ENSG00000182670.14	2.74101
intron_2_172562291_172562741	0.00597633	Adipose_Subcutaneous	0.740571	PDK1	intron_2_173427019_173427469	ENSG00000152256.14	2.74908
intron_2_178485757_178488968	0.00612687	Adipose_Subcutaneous	0.740571	PLEKHA3	intron_2_179350484_179353695	ENSG00000116095.11	-2.74091
intron_5_134671886_134674615	0.00578583	Adipose_Subcutaneous	0.740571	SEC24A	intron_5_134007576_134010305	ENSG00000113615.13	2.75968
intron_9_136806537_136806829	0.00603532	Adipose_Subcutaneous	0.740571	CCDC183-AS1	intron_9_139700989_139701281	ENSG00000228544.1	-2.74586
intron_19_49512750_49513882	0.00805966	Artery_Coronary	0.740583	FCGRT	intron_19_50016007_50017139	ENSG00000104870.13	2.64956
intron_19_49513473_49513882	0.00805966	Artery_Coronary	0.740583	FCGRT	intron_19_50016730_50017139	ENSG00000104870.13	-2.64956
intron_1_151728463_151728766	0.0080701	Artery_Coronary	0.740583	RIIAD1	intron_1_151700939_151701242	ENSG00000178796.13	2.64912
intron_3_53878467_53879939	0.00796516	Artery_Coronary	0.740583	ACTR8	intron_3_53912494_53913966	ENSG00000113812.14	-2.65354
intron_9_128246503_128247375	0.00805728	Artery_Coronary	0.740583	DNM1	intron_9_131008782_131009654	ENSG00000106976.22	2.64966
intron_9_128247486_128247924	0.00805728	Artery_Coronary	0.740583	DNM1	intron_9_131009765_131010203	ENSG00000106976.22	-2.64966
intron_10_97753182_97757265	0.00809403	Artery_Coronary	0.740639	ZFYVE27	intron_10_99512939_99517022	ENSG00000155256.18	-2.64812
intron_10_112438389_112442192	0.0160455	Kidney_Cortex	0.740792	ZDHHC6	intron_10_114198147_114201950	ENSG00000023041.12	2.40788
intron_1_43975107_43975800	0.0161242	Kidney_Cortex	0.740792	ATP6V0B	intron_1_44440779_44441472	ENSG00000117410.14	-2.40609
intron_1_43975107_43976090	0.0161242	Kidney_Cortex	0.740792	ATP6V0B	intron_1_44440779_44441762	ENSG00000117410.14	2.40609
intron_14_60125823_60133970	0.00608432	Brain_Caudate_basal_ganglia	0.740983	PCNX4	intron_14_60592541_60600688	ENSG00000126773.13	2.7432
intron_19_1106266_1106400	0.00617498	Brain_Caudate_basal_ganglia	0.740983	GPX4	intron_19_1106265_1106399	ENSG00000167468.20	2.73834
intron_21_37084331_37087247	0.00612512	Brain_Caudate_basal_ganglia	0.740983	TTC3	intron_21_38456631_38459547	ENSG00000182670.14	2.74101
intron_2_178485757_178488968	0.00612687	Brain_Caudate_basal_ganglia	0.740983	PLEKHA3	intron_2_179350484_179353695	ENSG00000116095.11	2.74091
intron_10_103097374_103098931	0.00487851	Minor_Salivary_Gland	0.740995	NT5C2	intron_10_104857131_104858688	ENSG00000076685.19	2.81495
intron_10_103111805_103139406	0.00448749	Minor_Salivary_Gland	0.740995	NT5C2	intron_10_104871562_104899163	ENSG00000076685.19	-2.84169
intron_10_91996570_91997603	0.004184	Minor_Salivary_Gland	0.740995	BTAF1	intron_10_93756327_93757360	ENSG00000095564.15	-2.86395
intron_10_97748364_97749474	0.00516742	Minor_Salivary_Gland	0.740995	ZFYVE27	intron_10_99508121_99509231	ENSG00000155256.18	-2.79641
intron_11_291113_291976	0.00370835	Minor_Salivary_Gland	0.740995	PGGHG	intron_11_291113_291976	ENSG00000142102.16	-2.90196
intron_11_70272436_70324402	0.00439004	Minor_Salivary_Gland	0.740995	PPFIA1	intron_11_70118542_70170508	ENSG00000131626.19	-2.84868
intron_12_110124443_110127360	0.00544895	Minor_Salivary_Gland	0.740995	IFT81	intron_12_110562248_110565165	ENSG00000122970.16	2.77922
intron_12_110124861_110127360	0.00544895	Minor_Salivary_Gland	0.740995	IFT81	intron_12_110562666_110565165	ENSG00000122970.16	-2.77922
intron_12_89351025_89351640	0.00417951	Minor_Salivary_Gland	0.740995	DUSP6	intron_12_89744802_89745417	ENSG00000139318.8	-2.86429
intron_13_46793444_46797105	0.00554189	Minor_Salivary_Gland	0.740995	ESD	intron_13_47367579_47371240	ENSG00000139684.15	-2.77372
intron_14_22906368_22909483	0.0047115	Minor_Salivary_Gland	0.740995	RBM23	intron_14_23375577_23378692	ENSG00000100461.18	2.82612
intron_14_55680741_55684099	0.00372319	Minor_Salivary_Gland	0.740995	KTN1	intron_14_56147459_56150817	ENSG00000126777.18	-2.90071
intron_15_40064601_40065221	0.00480237	Minor_Salivary_Gland	0.740995	SRP14-DT	intron_15_40356802_40357422	ENSG00000248508.10	-2.82
intron_15_42278590_42280917	0.00557745	Minor_Salivary_Gland	0.740995	GANC	intron_15_42570788_42573115	ENSG00000214013.10	2.77164
intron_15_42403777_42409303	0.00418226	Minor_Salivary_Gland	0.740995	CAPN3	intron_15_42695975_42701501	ENSG00000092529.25	-2.86408
intron_15_45121221_45122185	0.0052205	Minor_Salivary_Gland	0.740995	DUOXA1	intron_15_45413419_45414383	ENSG00000140254.13	-2.7931
intron_15_57197825_57231152	0.00384195	Minor_Salivary_Gland	0.740995	TCF12	intron_15_57490023_57523350	ENSG00000140262.18	2.89086
intron_16_1976314_1976814	0.00367814	Minor_Salivary_Gland	0.740995	TBL3	intron_16_2026315_2026815	ENSG00000183751.16	-2.90452
intron_16_2037600_2037859	0.00510596	Minor_Salivary_Gland	0.740995	SLC9A3R2	intron_16_2087601_2087860	ENSG00000065054.14	2.80027
intron_17_30784892_30787439	0.00554922	Minor_Salivary_Gland	0.740995	ENSG00000290928	intron_17_29111910_29114457	ENSG00000290928.1	2.77329
intron_17_30792572_30793450	0.00425013	Minor_Salivary_Gland	0.740995	CRLF3	intron_17_29119590_29120468	ENSG00000176390.12	-2.85897
intron_18_59140035_59149513	0.00420492	Minor_Salivary_Gland	0.740995	SEC11C	intron_18_56807267_56816745	ENSG00000166562.9	-2.86237
intron_19_2934815_2936524	0.0054473	Minor_Salivary_Gland	0.740995	ZNF77	intron_19_2934813_2936522	ENSG00000175691.9	2.77932
intron_19_49098704_49101390	0.00523648	Minor_Salivary_Gland	0.740995	SNRNP70	intron_19_49601961_49604647	ENSG00000104852.15	-2.79211
intron_19_58575588_58581245	0.00535469	Minor_Salivary_Gland	0.740995	CENPBD2P	intron_19_59086955_59092612	ENSG00000213753.11	2.78488
intron_1_155965128_155965303	0.00359181	Minor_Salivary_Gland	0.740995	ARHGEF2	intron_1_155934919_155935094	ENSG00000116584.22	2.91195
intron_1_155965131_155965303	0.00359181	Minor_Salivary_Gland	0.740995	ARHGEF2	intron_1_155934922_155935094	ENSG00000116584.22	-2.91195
intron_1_179884769_179889310	0.00481975	Minor_Salivary_Gland	0.740995	TOR1AIP1	intron_1_179853904_179858445	ENSG00000143337.19	-2.81884
intron_1_179884769_179889313	0.00481975	Minor_Salivary_Gland	0.740995	TOR1AIP1	intron_1_179853904_179858448	ENSG00000143337.19	2.81884
intron_1_198692373_198699564	0.00423109	Minor_Salivary_Gland	0.740995	PTPRC	intron_1_198661502_198668693	ENSG00000081237.21	2.8604
intron_1_198692373_198703298	0.00423109	Minor_Salivary_Gland	0.740995	PTPRC	intron_1_198661502_198672427	ENSG00000081237.21	-2.8604
intron_1_198699704_198703298	0.00404484	Minor_Salivary_Gland	0.740995	PTPRC	intron_1_198668833_198672427	ENSG00000081237.21	2.87464
intron_1_37581545_37582223	0.00414188	Minor_Salivary_Gland	0.740995	GNL2	intron_1_38047146_38047824	ENSG00000134697.13	-2.86715
intron_1_37582936_37583867	0.00455268	Minor_Salivary_Gland	0.740995	GNL2	intron_1_38048537_38049468	ENSG00000134697.13	-2.83709
intron_1_5952836_5961794	0.00430474	Minor_Salivary_Gland	0.740995	NPHP4	intron_1_6012896_6021854	ENSG00000131697.18	-2.85492
intron_1_93236390_93239310	0.0036175	Minor_Salivary_Gland	0.740995	CCDC18	intron_1_93701947_93704867	ENSG00000122483.18	2.90972
intron_1_93305470_93311490	0.00511026	Minor_Salivary_Gland	0.740995	CCDC18-AS1	intron_1_93771027_93777047	ENSG00000223745.8	2.8
intron_1_93305470_93324635	0.00511026	Minor_Salivary_Gland	0.740995	CCDC18-AS1	intron_1_93771027_93790192	ENSG00000223745.8	-2.8
intron_1_93325895_93337377	0.00404027	Minor_Salivary_Gland	0.740995	CCDC18-AS1	intron_1_93791452_93802934	ENSG00000223745.8	-2.875
intron_1_93337512_93338230	0.00386606	Minor_Salivary_Gland	0.740995	CCDC18-AS1	intron_1_93803069_93803787	ENSG00000223745.8	-2.88889
intron_20_17988298_17989939	0.00503027	Minor_Salivary_Gland	0.740995	MGME1	intron_20_17968941_17970582	ENSG00000125871.14	2.80509
intron_20_32728142_32743308	0.0045162	Minor_Salivary_Gland	0.740995	COMMD7	intron_20_31315949_31331114	ENSG00000149600.12	-2.83966
intron_20_32728142_32743308	0.0045162	Minor_Salivary_Gland	0.740995	ENSG00000285382	intron_20_31315949_31331114	ENSG00000285382.1	-2.83966
intron_20_63695480_63695778	0.00543301	Minor_Salivary_Gland	0.740995	RTEL1-TNFRSF6B	intron_20_62326833_62327131	ENSG00000026036.23	-2.78017
intron_20_63695480_63695778	0.00543301	Minor_Salivary_Gland	0.740995	RTEL1	intron_20_62326833_62327131	ENSG00000258366.12	-2.78017
intron_20_63695650_63695778	0.00543301	Minor_Salivary_Gland	0.740995	RTEL1-TNFRSF6B	intron_20_62327003_62327131	ENSG00000026036.23	2.78017
intron_20_63695650_63695778	0.00543301	Minor_Salivary_Gland	0.740995	RTEL1	intron_20_62327003_62327131	ENSG00000258366.12	2.78017
intron_20_63700702_63701190	0.00481787	Minor_Salivary_Gland	0.740995	ARFRP1	intron_20_62332054_62332542	ENSG00000101246.20	-2.81897
intron_20_63700702_63701830	0.00481787	Minor_Salivary_Gland	0.740995	ARFRP1	intron_20_62332054_62333182	ENSG00000101246.20	2.81897
intron_20_63700702_63702136	0.00481787	Minor_Salivary_Gland	0.740995	ARFRP1	intron_20_62332054_62333488	ENSG00000101246.20	2.81897
intron_20_63738060_63738183	0.00446878	Minor_Salivary_Gland	0.740995	ENSG00000273154	intron_20_62369413_62369536	ENSG00000273154.3	-2.84302
intron_20_63738060_63738183	0.00446878	Minor_Salivary_Gland	0.740995	LIME1	intron_20_62369413_62369536	ENSG00000203896.10	-2.84302
intron_21_33439297_33448782	0.00370977	Minor_Salivary_Gland	0.740995	TMEM50B	intron_21_34811604_34821089	ENSG00000142188.17	2.90184
intron_2_162197740_162198179	0.00554894	Minor_Salivary_Gland	0.740995	FAP	intron_2_163054250_163054689	ENSG00000078098.15	-2.77331
intron_2_65056524_65071454	0.00534821	Minor_Salivary_Gland	0.740995	CEP68	intron_2_65283658_65298588	ENSG00000011523.15	-2.78528
intron_2_86788560_86789323	0.00464826	Minor_Salivary_Gland	0.740995	CD8A	intron_2_87015683_87016446	ENSG00000153563.17	2.83045
intron_2_86789433_86789640	0.00464826	Minor_Salivary_Gland	0.740995	CD8A	intron_2_87016556_87016763	ENSG00000153563.17	-2.83045
intron_3_138163858_138167081	0.00353142	Minor_Salivary_Gland	0.740995	DBR1	intron_3_137882700_137885923	ENSG00000138231.14	-2.91724
intron_3_47987433_47998638	0.00490372	Minor_Salivary_Gland	0.740995	MAP4	intron_3_48028923_48040128	ENSG00000047849.22	-2.81329
intron_3_49712656_49713513	0.0046579	Minor_Salivary_Gland	0.740995	RNF123	intron_3_49750089_49750946	ENSG00000164068.16	-2.82979
intron_3_49712892_49713513	0.0046579	Minor_Salivary_Gland	0.740995	RNF123	intron_3_49750325_49750946	ENSG00000164068.16	2.82979
intron_3_49910884_49913220	0.00432886	Minor_Salivary_Gland	0.740995	MON1A	intron_3_49948317_49950653	ENSG00000164077.15	2.85315
intron_3_50561747_50565466	0.00528876	Minor_Salivary_Gland	0.740995	C3orf18	intron_3_50599178_50602897	ENSG00000088543.15	2.7889
intron_3_53855341_53856844	0.00536908	Minor_Salivary_Gland	0.740995	IL17RB	intron_3_53889368_53890871	ENSG00000056736.10	-2.78401
intron_4_105453642_105473894	0.00555887	Minor_Salivary_Gland	0.740995	PPA2	intron_4_106374799_106395051	ENSG00000138777.20	2.77273
intron_4_109434002_109462901	0.00355485	Minor_Salivary_Gland	0.740995	SEC24B	intron_4_110355158_110384057	ENSG00000138802.11	2.91518
intron_4_1841797_1849149	0.00489576	Minor_Salivary_Gland	0.740995	LETM1	intron_4_1843524_1850876	ENSG00000168924.15	2.81381
intron_4_39189781_39194544	0.00469004	Minor_Salivary_Gland	0.740995	WDR19	intron_4_39191401_39196164	ENSG00000157796.18	2.82759
intron_6_42879951_42883451	0.00375877	Minor_Salivary_Gland	0.740995	RPL7L1	intron_6_42847689_42851189	ENSG00000146223.16	-2.89773
intron_7_128815931_128821799	0.00426462	Minor_Salivary_Gland	0.740995	CCDC136	intron_7_128455985_128461853	ENSG00000128596.17	2.85789
intron_7_137916012_137928150	0.00513229	Minor_Salivary_Gland	0.740995	CREB3L2	intron_7_137600758_137612896	ENSG00000182158.16	2.79861
intron_7_2520293_2524695	0.00363748	Minor_Salivary_Gland	0.740995	LFNG	intron_7_2559927_2564329	ENSG00000106003.14	-2.908
intron_9_127531778_127578922	0.00393705	Minor_Salivary_Gland	0.740995	NIBAN2	intron_9_130294057_130341201	ENSG00000136830.12	2.88316
intron_9_133103262_133103747	0.00509	Minor_Salivary_Gland	0.740995	ENSG00000285245	intron_9_135978649_135979134	ENSG00000285245.1	2.80128
intron_9_133103262_133103747	0.00509	Minor_Salivary_Gland	0.740995	RALGDS	intron_9_135978649_135979134	ENSG00000160271.16	2.80128
intron_9_136805584_136806050	0.00554601	Minor_Salivary_Gland	0.740995	CCDC183-AS1	intron_9_139700036_139700502	ENSG00000228544.1	-2.77348
intron_9_136808326_136823525	0.00536053	Minor_Salivary_Gland	0.740995	RABL6	intron_9_139702778_139717977	ENSG00000196642.19	2.78453
intron_10_103106706_103139406	0.00608356	Artery_Aorta	0.74136	NT5C2	intron_10_104866463_104899163	ENSG00000076685.19	2.74324
intron_10_93456937_93482107	0.00672757	Artery_Aorta	0.74136	MYOF	intron_10_95216694_95241864	ENSG00000138119.17	2.71004
intron_10_97616411_97616678	0.00633226	Artery_Aorta	0.74136	MORN4	intron_10_99376168_99376435	ENSG00000171160.18	2.73006
intron_10_97617322_97619587	0.00720068	Artery_Aorta	0.74136	MORN4	intron_10_99377079_99379344	ENSG00000171160.18	2.68742
intron_11_10609851_10623778	0.00794468	Artery_Aorta	0.74136	IRAG1	intron_11_10631398_10645325	ENSG00000072952.20	2.65441
intron_11_43312196_43318421	0.00592736	Artery_Aorta	0.74136	API5	intron_11_43333746_43339971	ENSG00000166181.13	-2.75177
intron_11_49146945_49148639	0.00669398	Artery_Aorta	0.74136	FOLH1	intron_11_49168497_49170191	ENSG00000086205.18	2.7117
intron_11_68505271_68519501	0.0077152	Artery_Aorta	0.74136	PPP6R3	intron_11_68272739_68286969	ENSG00000110075.15	-2.66429
intron_12_124374463_124378237	0.00691133	Artery_Aorta	0.74136	NCOR2	intron_12_124859009_124862783	ENSG00000196498.14	-2.70109
intron_12_49658594_49661966	0.00769521	Artery_Aorta	0.74136	FMNL3	intron_12_50052377_50055749	ENSG00000161791.14	-2.66516
intron_12_54283234_54283812	0.00744021	Artery_Aorta	0.74136	HNRNPA1	intron_12_54677018_54677596	ENSG00000135486.19	2.67647
intron_12_81078431_81109560	0.00678117	Artery_Aorta	0.74136	ACSS3	intron_12_81472210_81503339	ENSG00000111058.8	2.7074
intron_14_102344389_102348279	0.00646974	Artery_Aorta	0.74136	CINP	intron_14_102810726_102814616	ENSG00000100865.15	-2.72297
intron_14_103726842_103727559	0.00612979	Artery_Aorta	0.74136	ZFYVE21	intron_14_104193179_104193896	ENSG00000100711.14	-2.74076
intron_14_103726842_103727746	0.00612979	Artery_Aorta	0.74136	ZFYVE21	intron_14_104193179_104194083	ENSG00000100711.14	2.74076
intron_14_60125823_60133970	0.00608432	Artery_Aorta	0.74136	PCNX4	intron_14_60592541_60600688	ENSG00000126773.13	2.7432
intron_15_42278590_42280917	0.0068943	Artery_Aorta	0.74136	GANC	intron_15_42570788_42573115	ENSG00000214013.10	2.70191
intron_15_42387886_42388928	0.00694422	Artery_Aorta	0.74136	CAPN3	intron_15_42680084_42681126	ENSG00000092529.25	-2.69951
intron_15_42387886_42388928	0.00694422	Artery_Aorta	0.74136	ENSG00000258461	intron_15_42680084_42681126	ENSG00000258461.5	-2.69951
intron_16_48548114_48553539	0.00603367	Artery_Aorta	0.74136	N4BP1	intron_16_48582025_48587450	ENSG00000102921.8	2.74595
intron_16_533998_536029	0.0075185	Artery_Aorta	0.74136	CAPN15	intron_16_583998_586029	ENSG00000103326.12	-2.67296
intron_16_533998_546817	0.0075185	Artery_Aorta	0.74136	CAPN15	intron_16_583998_596817	ENSG00000103326.12	2.67296
intron_16_66942737_66943299	0.00783824	Artery_Aorta	0.74136	CES2	intron_16_66976640_66977202	ENSG00000172831.14	-2.65896
intron_16_66942785_66943299	0.00783824	Artery_Aorta	0.74136	CES2	intron_16_66976688_66977202	ENSG00000172831.14	2.65896
intron_16_66942785_66943299	0.00783824	Artery_Aorta	0.74136	ENSG00000265408	intron_16_66976688_66977202	ENSG00000265408.1	2.65896
intron_17_30899606_30900413	0.00634946	Artery_Aorta	0.74136	TEFM	intron_17_29226624_29227431	ENSG00000172171.11	2.72917
intron_17_42690207_42690739	0.00595953	Artery_Aorta	0.74136	CNTNAP1	intron_17_40842225_40842757	ENSG00000108797.12	2.75
intron_17_47839858_47840191	0.0063687	Artery_Aorta	0.74136	SCRN2	intron_17_45917224_45917557	ENSG00000141295.14	-2.72817
intron_17_50471135_50472428	0.0064966	Artery_Aorta	0.74136	ACSF2	intron_17_48548496_48549789	ENSG00000167107.13	-2.7216
intron_17_82093771_82095320	0.00793153	Artery_Aorta	0.74136	FASN	intron_17_80051647_80053196	ENSG00000169710.9	2.65497
intron_18_74593839_74596428	0.00736221	Artery_Aorta	0.74136	ZNF407-AS1	intron_18_72261075_72263664	ENSG00000264247.2	-2.68
intron_19_10361073_10361511	0.00727013	Artery_Aorta	0.74136	TYK2	intron_19_10471749_10472187	ENSG00000105397.15	-2.68421
intron_19_21405856_21413466	0.00744228	Artery_Aorta	0.74136	ZNF493	intron_19_21588658_21596268	ENSG00000196268.12	-2.67638
intron_19_38733781_38734142	0.00768389	Artery_Aorta	0.74136	CAPN12	intron_19_39224421_39224782	ENSG00000182472.9	2.66565
intron_19_40577630_40578123	0.00760743	Artery_Aorta	0.74136	SHKBP1	intron_19_41083536_41084029	ENSG00000160410.15	2.66901
intron_19_40577630_40578462	0.00760743	Artery_Aorta	0.74136	SHKBP1	intron_19_41083536_41084368	ENSG00000160410.15	-2.66901
intron_19_53091553_53091637	0.00780081	Artery_Aorta	0.74136	ZNF160	intron_19_53594806_53594890	ENSG00000170949.18	-2.66057
intron_19_58563504_58569277	0.0072303	Artery_Aorta	0.74136	MZF1	intron_19_59074871_59080644	ENSG00000099326.9	2.68605
intron_1_113724893_113726418	0.00586738	Artery_Aorta	0.74136	PHTF1	intron_1_114267515_114269040	ENSG00000116793.16	2.7551
intron_1_151760899_151762105	0.00727013	Artery_Aorta	0.74136	MRPL9	intron_1_151733375_151734581	ENSG00000143436.11	2.68421
intron_1_155131634_155133503	0.00737789	Artery_Aorta	0.74136	EFNA1	intron_1_155104110_155105979	ENSG00000169242.12	-2.67929
intron_1_155661423_155670320	0.00751309	Artery_Aorta	0.74136	YY1AP1	intron_1_155631214_155640111	ENSG00000163374.20	2.6732
intron_1_155674818_155675010	0.00751309	Artery_Aorta	0.74136	YY1AP1	intron_1_155644609_155644801	ENSG00000163374.20	-2.6732
intron_1_155679512_155679928	0.00751309	Artery_Aorta	0.74136	YY1AP1	intron_1_155649303_155649719	ENSG00000163374.20	-2.6732
intron_1_155679512_155680416	0.00751309	Artery_Aorta	0.74136	YY1AP1	intron_1_155649303_155650207	ENSG00000163374.20	2.6732
intron_1_155679512_155688071	0.00751309	Artery_Aorta	0.74136	YY1AP1	intron_1_155649303_155657862	ENSG00000163374.20	-2.6732
intron_1_155680456_155688071	0.00751309	Artery_Aorta	0.74136	YY1AP1	intron_1_155650247_155657862	ENSG00000163374.20	2.6732
intron_1_156294565_156294759	0.00784535	Artery_Aorta	0.74136	GLMP	intron_1_156264356_156264550	ENSG00000198715.13	-2.65865
intron_1_156294565_156295526	0.00784535	Artery_Aorta	0.74136	GLMP	intron_1_156264356_156265317	ENSG00000198715.13	2.65865
intron_1_156295016_156295526	0.00773263	Artery_Aorta	0.74136	GLMP	intron_1_156264807_156265317	ENSG00000198715.13	-2.66353
intron_1_227733027_227733414	0.00759662	Artery_Aorta	0.74136	JMJD4	intron_1_227920728_227921115	ENSG00000081692.13	2.66949
intron_1_5865273_5866373	0.00697749	Artery_Aorta	0.74136	NPHP4	intron_1_5925333_5926433	ENSG00000131697.18	-2.69792
intron_20_17954117_17955365	0.00652267	Artery_Aorta	0.74136	SNX5	intron_20_17934761_17936009	ENSG00000089006.17	2.72028
intron_20_17954117_17956933	0.00652267	Artery_Aorta	0.74136	SNX5	intron_20_17934761_17937577	ENSG00000089006.17	2.72028
intron_20_17957037_17961140	0.00652267	Artery_Aorta	0.74136	SNX5	intron_20_17937681_17941783	ENSG00000089006.17	2.72028
intron_20_17957037_17968375	0.00652267	Artery_Aorta	0.74136	SNX5	intron_20_17937681_17949018	ENSG00000089006.17	-2.72028
intron_20_17975903_17988166	0.00789219	Artery_Aorta	0.74136	MGME1	intron_20_17956546_17968809	ENSG00000125871.14	-2.65665
intron_20_63733712_63734705	0.00718308	Artery_Aorta	0.74136	ZGPAT	intron_20_62365064_62366057	ENSG00000197114.12	-2.68824
intron_20_63736712_63737533	0.00731063	Artery_Aorta	0.74136	ENSG00000273154	intron_20_62368064_62368886	ENSG00000273154.3	-2.68235
intron_20_63736712_63737533	0.00731063	Artery_Aorta	0.74136	LIME1	intron_20_62368064_62368886	ENSG00000203896.10	-2.68235
intron_21_37084331_37087247	0.00612512	Artery_Aorta	0.74136	TTC3	intron_21_38456631_38459547	ENSG00000182670.14	2.74101
intron_22_19883461_19895407	0.00707335	Artery_Aorta	0.74136	TXNRD2	intron_22_19870984_19882930	ENSG00000184470.21	-2.69337
intron_22_25354812_25357255	0.00690078	Artery_Aorta	0.74136	ENSG00000290796	intron_22_25750779_25753222	ENSG00000290796.1	2.70159
intron_22_25354812_25357255	0.00690078	Artery_Aorta	0.74136	LRP5L	intron_22_25750779_25753222	ENSG00000100068.15	2.70159
intron_22_25703576_25704109	0.00797102	Artery_Aorta	0.74136	GRK3	intron_22_26099543_26100076	ENSG00000100077.16	2.6533
intron_22_25704209_25709898	0.00797102	Artery_Aorta	0.74136	GRK3	intron_22_26100176_26105865	ENSG00000100077.16	-2.6533
intron_22_37469312_37469942	0.00699016	Artery_Aorta	0.74136	MFNG	intron_22_37865350_37865980	ENSG00000100060.18	2.69731
intron_2_101867309_101868029	0.00626056	Artery_Aorta	0.74136	MAP4K4	intron_2_102483771_102484491	ENSG00000071054.17	-2.73381
intron_2_178485757_178488968	0.00612687	Artery_Aorta	0.74136	PLEKHA3	intron_2_179350484_179353695	ENSG00000116095.11	2.74091
intron_2_187387493_187387666	0.00768615	Artery_Aorta	0.74136	CALCRL	intron_2_188252220_188252393	ENSG00000064989.13	-2.66555
intron_2_229155964_229271014	0.00756329	Artery_Aorta	0.74136	PID1	intron_2_230020680_230135730	ENSG00000153823.19	-2.67097
intron_2_237534647_237540348	0.00782394	Artery_Aorta	0.74136	MLPH	intron_2_238443290_238448991	ENSG00000115648.14	2.65957
intron_3_49887562_49889924	0.00749719	Artery_Aorta	0.74136	MST1R	intron_3_49924995_49927357	ENSG00000164078.14	-2.67391
intron_5_134671886_134674615	0.00653255	Artery_Aorta	0.74136	SEC24A	intron_5_134007576_134010305	ENSG00000113615.13	2.71978
intron_5_176529387_176529523	0.00736011	Artery_Aorta	0.74136	RNF44	intron_5_175956388_175956524	ENSG00000146083.12	-2.6801
intron_5_177522071_177523163	0.00629672	Artery_Aorta	0.74136	FAM193B	intron_5_176949072_176950164	ENSG00000146067.17	2.73192
intron_5_177531521_177531953	0.00650644	Artery_Aorta	0.74136	FAM193B	intron_5_176958522_176958954	ENSG00000146067.17	2.7211
intron_5_177531521_177532443	0.00650644	Artery_Aorta	0.74136	FAM193B	intron_5_176958522_176959444	ENSG00000146067.17	-2.7211
intron_5_68288751_68292259	0.00729565	Artery_Aorta	0.74136	PIK3R1	intron_5_67584579_67588087	ENSG00000145675.16	2.68304
intron_5_81042983_81068032	0.00738397	Artery_Aorta	0.74136	RASGRF2	intron_5_80338802_80363851	ENSG00000113319.13	2.67901
intron_7_105547333_105548554	0.00756861	Artery_Aorta	0.74136	RINT1	intron_7_105187780_105189001	ENSG00000135249.8	-2.67073
intron_7_30285826_30323642	0.00799753	Artery_Aorta	0.74136	ZNRF2	intron_7_30325442_30363258	ENSG00000180233.11	-2.65217
intron_8_141150348_141150834	0.0065866	Artery_Aorta	0.74136	DENND3	intron_8_142160447_142160933	ENSG00000105339.11	-2.71705
intron_8_73582830_73595166	0.00781885	Artery_Aorta	0.74136	STAU2	intron_8_74495065_74507401	ENSG00000040341.18	-2.65979
intron_9_136829484_136831721	0.00775137	Artery_Aorta	0.74136	RABL6	intron_9_139723936_139726173	ENSG00000196642.19	2.66271
intron_10_112438389_112439506	0.0152799	Small_Intestine_Terminal_Ileum	0.74137	ZDHHC6	intron_10_114198147_114199264	ENSG00000023041.12	2.42568
intron_10_45624637_45625951	0.0149392	Small_Intestine_Terminal_Ileum	0.74137	ZFAND4	intron_10_46120085_46121399	ENSG00000172671.20	-2.43385
intron_10_73837511_73839539	0.0147294	Small_Intestine_Terminal_Ileum	0.74137	CAMK2G	intron_10_75597269_75599297	ENSG00000148660.22	-2.43896
intron_12_109857659_109857855	0.0147984	Small_Intestine_Terminal_Ileum	0.74137	GLTP	intron_12_110295464_110295660	ENSG00000139433.11	-2.43728
intron_12_109857659_109858683	0.0147984	Small_Intestine_Terminal_Ileum	0.74137	GLTP	intron_12_110295464_110296488	ENSG00000139433.11	2.43728
intron_12_109858193_109858683	0.0147984	Small_Intestine_Terminal_Ileum	0.74137	GLTP	intron_12_110295998_110296488	ENSG00000139433.11	-2.43728
intron_13_113795237_113799339	0.0152382	Small_Intestine_Terminal_Ileum	0.74137	TMEM255B	intron_13_114498210_114502312	ENSG00000184497.13	-2.42667
intron_14_93016801_93115069	0.0149131	Small_Intestine_Terminal_Ileum	0.74137	ITPK1	intron_14_93483146_93581414	ENSG00000100605.17	-2.43448
intron_15_29720016_29720358	0.0152264	Small_Intestine_Terminal_Ileum	0.74137	TJP1	intron_15_30012220_30012562	ENSG00000104067.17	-2.42695
intron_15_42403777_42405926	0.0145184	Small_Intestine_Terminal_Ileum	0.74137	CAPN3	intron_15_42695975_42698124	ENSG00000092529.25	-2.44417
intron_16_68539479_68539758	0.0145848	Small_Intestine_Terminal_Ileum	0.74137	ZFP90	intron_16_68573382_68573661	ENSG00000184939.16	2.44253
intron_17_1011661_1011846	0.0147739	Small_Intestine_Terminal_Ileum	0.74137	ABR	intron_17_914901_915086	ENSG00000159842.16	-2.43787
intron_18_37067545_37084125	0.0150597	Small_Intestine_Terminal_Ileum	0.74137	KIAA1328	intron_18_34647508_34664088	ENSG00000150477.15	2.43094
intron_18_37067545_37160200	0.0150597	Small_Intestine_Terminal_Ileum	0.74137	KIAA1328	intron_18_34647508_34740163	ENSG00000150477.15	-2.43094
intron_19_57191946_57193875	0.014796	Small_Intestine_Terminal_Ileum	0.74137	ZNF264	intron_19_57703314_57705243	ENSG00000083844.10	2.43733
intron_20_37147909_37157860	0.0152422	Small_Intestine_Terminal_Ileum	0.74137	MROH8	intron_20_35776312_35786263	ENSG00000101353.16	-2.42657
intron_2_117986069_117995446	0.0146643	Small_Intestine_Terminal_Ileum	0.74137	CCDC93	intron_2_118743645_118753022	ENSG00000125633.11	2.44057
intron_2_1404098_1406993	0.0150767	Small_Intestine_Terminal_Ileum	0.74137	TPO	intron_2_1407870_1410765	ENSG00000115705.22	-2.43053
intron_3_100780209_100787728	0.0152403	Small_Intestine_Terminal_Ileum	0.74137	ABI3BP	intron_3_100499053_100506572	ENSG00000154175.18	2.42662
intron_3_112991335_112995135	0.0149661	Small_Intestine_Terminal_Ileum	0.74137	GTPBP8	intron_3_112710182_112713982	ENSG00000163607.18	-2.4332
intron_3_113010704_113011045	0.0147686	Small_Intestine_Terminal_Ileum	0.74137	NEPRO	intron_3_112729551_112729892	ENSG00000163608.15	2.43801
intron_3_139423114_139444294	0.0150715	Small_Intestine_Terminal_Ileum	0.74137	COPB2-DT	intron_3_139141956_139163136	ENSG00000248932.8	-2.43066
intron_3_14125205_14129412	0.0152823	Small_Intestine_Terminal_Ileum	0.74137	TMEM43	intron_3_14166705_14170912	ENSG00000170876.8	-2.42562
intron_3_9920969_9923881	0.0144588	Small_Intestine_Terminal_Ileum	0.74137	ENSG00000288550	intron_3_9962653_9965565	ENSG00000288550.3	-2.44566
intron_3_9920969_9923881	0.0144588	Small_Intestine_Terminal_Ileum	0.74137	IL17RC	intron_3_9962653_9965565	ENSG00000163702.21	-2.44566
intron_4_25365166_25369029	0.0146988	Small_Intestine_Terminal_Ileum	0.74137	ZCCHC4	intron_4_25366788_25370651	ENSG00000168228.16	2.43972
intron_4_25392421_25393805	0.0151584	Small_Intestine_Terminal_Ileum	0.74137	ANAPC4	intron_4_25394043_25395427	ENSG00000053900.11	-2.42857
intron_4_56345290_56349263	0.0153404	Small_Intestine_Terminal_Ileum	0.74137	AASDH	intron_4_57211456_57215429	ENSG00000157426.14	-2.42424
intron_4_76131284_76132523	0.014451	Small_Intestine_Terminal_Ileum	0.74137	NUP54	intron_4_77052437_77053676	ENSG00000138750.16	2.44585
intron_5_41939616_41941192	0.0150345	Small_Intestine_Terminal_Ileum	0.74137	FBXO4	intron_5_41939718_41941294	ENSG00000151876.13	2.43155
intron_5_75354697_75355056	0.0153404	Small_Intestine_Terminal_Ileum	0.74137	HMGCR	intron_5_74650522_74650881	ENSG00000113161.17	-2.42424
intron_5_75354697_75355365	0.0153404	Small_Intestine_Terminal_Ileum	0.74137	HMGCR	intron_5_74650522_74651190	ENSG00000113161.17	2.42424
intron_6_13644729_13652659	0.0148453	Small_Intestine_Terminal_Ileum	0.74137	RANBP9	intron_6_13644961_13652891	ENSG00000010017.13	-2.43613
intron_7_6430607_6432837	0.0149947	Small_Intestine_Terminal_Ileum	0.74137	DAGLB	intron_7_6470238_6472468	ENSG00000164535.15	2.43251
intron_8_123130333_123140761	0.0148624	Small_Intestine_Terminal_Ileum	0.74137	TBC1D31	intron_8_124142573_124153001	ENSG00000156787.17	-2.43571
intron_10_97757723_97757868	0.00754217	Heart_Atrial_Appendage	0.741451	ZFYVE27	intron_10_99517480_99517625	ENSG00000155256.18	-2.67191
intron_11_68505271_68519501	0.0077152	Heart_Atrial_Appendage	0.741451	PPP6R3	intron_11_68272739_68286969	ENSG00000110075.15	-2.66429
intron_12_49658594_49661966	0.00769521	Heart_Atrial_Appendage	0.741451	FMNL3	intron_12_50052377_50055749	ENSG00000161791.14	-2.66516
intron_12_54283234_54283812	0.00744021	Heart_Atrial_Appendage	0.741451	HNRNPA1	intron_12_54677018_54677596	ENSG00000135486.19	2.67647
intron_15_29720016_29720358	0.00770649	Heart_Atrial_Appendage	0.741451	TJP1	intron_15_30012220_30012562	ENSG00000104067.17	-2.66467
intron_17_2696942_2697896	0.00738805	Heart_Atrial_Appendage	0.741451	CLUH	intron_17_2600236_2601190	ENSG00000132361.18	-2.67883
intron_18_74593839_74598230	0.00736221	Heart_Atrial_Appendage	0.741451	ZNF407-AS1	intron_18_72261075_72265466	ENSG00000264247.2	2.68
intron_19_21405856_21413466	0.00779604	Heart_Atrial_Appendage	0.741451	ZNF493	intron_19_21588658_21596268	ENSG00000196268.12	-2.66078
intron_19_40577630_40578462	0.00760743	Heart_Atrial_Appendage	0.741451	SHKBP1	intron_19_41083536_41084368	ENSG00000160410.15	-2.66901
intron_1_155679512_155680416	0.00751309	Heart_Atrial_Appendage	0.741451	YY1AP1	intron_1_155649303_155650207	ENSG00000163374.20	2.6732
intron_1_155679512_155688071	0.00751309	Heart_Atrial_Appendage	0.741451	YY1AP1	intron_1_155649303_155657862	ENSG00000163374.20	-2.6732
intron_1_155680456_155688071	0.00751309	Heart_Atrial_Appendage	0.741451	YY1AP1	intron_1_155650247_155657862	ENSG00000163374.20	2.6732
intron_1_156294565_156294759	0.00784535	Heart_Atrial_Appendage	0.741451	GLMP	intron_1_156264356_156264550	ENSG00000198715.13	-2.65865
intron_1_156294565_156295526	0.00784535	Heart_Atrial_Appendage	0.741451	GLMP	intron_1_156264356_156265317	ENSG00000198715.13	2.65865
intron_1_156295016_156295526	0.00784535	Heart_Atrial_Appendage	0.741451	GLMP	intron_1_156264807_156265317	ENSG00000198715.13	-2.65865
intron_1_227735499_227758995	0.00769301	Heart_Atrial_Appendage	0.741451	SNAP47	intron_1_227923200_227946696	ENSG00000143740.15	-2.66525
intron_2_187387493_187387666	0.00768615	Heart_Atrial_Appendage	0.741451	CALCRL	intron_2_188252220_188252393	ENSG00000064989.13	2.66555
intron_5_176532516_176537731	0.00781385	Heart_Atrial_Appendage	0.741451	RNF44	intron_5_175959517_175964732	ENSG00000146083.12	-2.66001
intron_5_81042983_81068032	0.00738397	Heart_Atrial_Appendage	0.741451	RASGRF2	intron_5_80338802_80363851	ENSG00000113319.13	2.67901
intron_7_132385295_132489292	0.00782753	Heart_Atrial_Appendage	0.741451	PLXNA4	intron_7_132070054_132174051	ENSG00000221866.10	2.65942
intron_19_10285028_10285115	0.00245205	Vagina	0.741588	ICAM1	intron_19_10395704_10395791	ENSG00000090339.9	3.0292
intron_10_113679349_113697494	0.00969093	Colon_Sigmoid	0.741617	CASP7	intron_10_115439108_115457253	ENSG00000165806.21	2.58667
intron_15_42408324_42409303	0.00967841	Colon_Sigmoid	0.741617	CAPN3	intron_15_42700522_42701501	ENSG00000092529.25	2.58711
intron_15_42408324_42409303	0.00967841	Colon_Sigmoid	0.741617	ENSG00000258461	intron_15_42700522_42701501	ENSG00000258461.5	2.58711
intron_10_97757723_97759236	0.0192649	Brain_Cerebellum	0.741629	ZFYVE27	intron_10_99517480_99518993	ENSG00000155256.18	2.34036
intron_16_30852322_30888860	0.0192837	Brain_Cerebellum	0.741629	BCL7C	intron_16_30863643_30900181	ENSG00000099385.12	2.34
intron_17_77196311_77200484	0.0192558	Brain_Cerebellum	0.741629	SEC14L1	intron_17_75192393_75196566	ENSG00000129657.16	2.34054
intron_10_103106706_103139406	0.0147948	Liver	0.741696	NT5C2	intron_10_104866463_104899163	ENSG00000076685.19	2.43736
intron_12_109857659_109858683	0.0147984	Liver	0.741696	GLTP	intron_12_110295464_110296488	ENSG00000139433.11	2.43728
intron_13_20432296_20489370	0.0147706	Liver	0.741696	CRYL1	intron_13_21006435_21063509	ENSG00000165475.15	-2.43796
intron_15_100257074_100261479	0.014767	Liver	0.741696	ADAMTS17	intron_15_100797279_100801684	ENSG00000140470.15	-2.43804
intron_15_42403777_42405926	0.0145184	Liver	0.741696	CAPN3	intron_15_42695975_42698124	ENSG00000092529.25	-2.44417
intron_16_68324832_68329066	0.0147706	Liver	0.741696	PRMT7	intron_16_68358735_68362969	ENSG00000132600.18	2.43796
intron_19_4207134_4207242	0.0149605	Liver	0.741696	ANKRD24	intron_19_4207131_4207239	ENSG00000089847.13	-2.43333
intron_19_57191946_57193875	0.014796	Liver	0.741696	ZNF264	intron_19_57703314_57705243	ENSG00000083844.10	2.43733
intron_1_61709437_61723713	0.014605	Liver	0.741696	TM2D1	intron_1_62175109_62189385	ENSG00000162604.12	-2.44203
intron_2_177232008_177232392	0.014708	Liver	0.741696	NFE2L2	intron_2_178096736_178097120	ENSG00000116044.17	-2.43949
intron_3_113010704_113011045	0.0147686	Liver	0.741696	NEPRO	intron_3_112729551_112729892	ENSG00000163608.15	2.43801
intron_3_14125205_14129412	0.0149378	Liver	0.741696	TMEM43	intron_3_14166705_14170912	ENSG00000170876.8	-2.43388
intron_4_25365166_25369029	0.0146988	Liver	0.741696	ZCCHC4	intron_4_25366788_25370651	ENSG00000168228.16	2.43972
intron_6_13642591_13644545	0.0149046	Liver	0.741696	RANBP9	intron_6_13642823_13644777	ENSG00000010017.13	2.43469
intron_6_13644729_13652659	0.0148453	Liver	0.741696	RANBP9	intron_6_13644961_13652891	ENSG00000010017.13	-2.43613
intron_8_22565872_22566345	0.0143422	Liver	0.741696	SORBS3	intron_8_22423385_22423858	ENSG00000120896.14	2.44858
intron_8_22565872_22566661	0.0143422	Liver	0.741696	SORBS3	intron_8_22423385_22424174	ENSG00000120896.14	2.44858
intron_2_171331867_171337453	0.00253417	Esophagus_Mucosa	0.741854	METTL8	intron_2_172188377_172193963	ENSG00000123600.21	3.01923
intron_14_23090101_23090522	0.0178356	Brain_Spinal_cord_cervical_c-1	0.741926	ACIN1	intron_14_23559310_23559731	ENSG00000100813.15	-2.36901
intron_14_58274010_58285591	0.0179343	Brain_Spinal_cord_cervical_c-1	0.741926	PSMA3-AS1	intron_14_58740728_58752309	ENSG00000257621.9	2.36697
intron_1_35448332_35449867	0.0178951	Brain_Spinal_cord_cervical_c-1	0.741926	KIAA0319L	intron_1_35913933_35915468	ENSG00000142687.19	-2.36778
intron_11_68600494_68601863	0.00561258	Minor_Salivary_Gland	0.7421	PPP6R3	intron_11_68367962_68369331	ENSG00000110075.15	-2.7696
intron_18_50286858_50287587	0.00302672	Pancreas	0.742101	CXXC1	intron_18_47813228_47813957	ENSG00000154832.16	2.96501
intron_12_110016433_110018345	0.0200098	Cells_EBV-transformed_lymphocytes	0.742187	ANKRD13A	intron_12_110454238_110456150	ENSG00000076513.17	2.32616
intron_1_23756385_23756953	0.0200057	Cells_EBV-transformed_lymphocytes	0.742187	ELOA	intron_1_24082875_24083443	ENSG00000011007.13	-2.32624
intron_3_51671288_51672210	0.0199903	Cells_EBV-transformed_lymphocytes	0.742187	TEX264	intron_3_51705304_51706226	ENSG00000164081.13	-2.32653
intron_10_123162828_123163820	0.0162752	Kidney_Cortex	0.742189	BUB3	intron_10_124922344_124923336	ENSG00000154473.18	-2.40268
intron_10_123162828_123165047	0.0162752	Kidney_Cortex	0.742189	BUB3	intron_10_124922344_124924563	ENSG00000154473.18	2.40268
intron_11_69062990_69063895	0.0162751	Kidney_Cortex	0.742189	TPCN2	intron_11_68830458_68831363	ENSG00000162341.18	-2.40269
intron_16_30001530_30005221	0.00146131	Muscle_Skeletal	0.742227	INO80E	intron_16_30012851_30016542	ENSG00000169592.15	-3.18226
intron_12_112917700_112918597	0.0124193	Esophagus_Muscularis	0.742235	OAS1	intron_12_113355505_113356402	ENSG00000089127.15	-2.5
intron_12_112917700_112919389	0.0124193	Esophagus_Muscularis	0.742235	OAS1	intron_12_113355505_113357194	ENSG00000089127.15	2.5
intron_12_112917700_112919487	0.0124193	Esophagus_Muscularis	0.742235	OAS1	intron_12_113355505_113357292	ENSG00000089127.15	-2.5
intron_19_58586356_58591498	0.0123051	Esophagus_Muscularis	0.742235	ENSG00000286104	intron_19_59097723_59102865	ENSG00000286104.1	-2.50327
intron_2_131043583_131044299	0.0124193	Esophagus_Muscularis	0.742235	ARHGEF4	intron_2_131801156_131801872	ENSG00000136002.20	2.5
intron_9_133154242_133155178	0.0123384	Esophagus_Muscularis	0.742235	GBGT1	intron_9_136029629_136030565	ENSG00000148288.13	2.50232
intron_4_15681784_15686236	0.0117283	Prostate	0.742246	FAM200B	intron_4_15683407_15687859	ENSG00000237765.8	-2.52022
intron_4_15681968_15686236	0.0117283	Prostate	0.742246	FAM200B	intron_4_15683591_15687859	ENSG00000237765.8	-2.52022
intron_10_127127764_127248008	0.00265904	Brain_Nucleus_accumbens_basal_ganglia	0.742261	DOCK1	intron_10_128926028_129046272	ENSG00000150760.13	-3.00463
intron_10_22318306_22318959	0.00130018	Brain_Nucleus_accumbens_basal_ganglia	0.742261	COMMD3-BMI1	intron_10_22607235_22607888	ENSG00000269897.5	3.21594
intron_10_22318306_22318959	0.00130018	Brain_Nucleus_accumbens_basal_ganglia	0.742261	COMMD3	intron_10_22607235_22607888	ENSG00000148444.16	3.21594
intron_11_115178775_115209574	0.000645438	Brain_Nucleus_accumbens_basal_ganglia	0.742261	CADM1	intron_11_115049495_115080294	ENSG00000182985.18	3.41176
intron_11_45914468_45914604	0.00162781	Brain_Nucleus_accumbens_basal_ganglia	0.742261	PEX16	intron_11_45936019_45936155	ENSG00000121680.16	-3.15088
intron_13_24431476_24434395	0.00106515	Brain_Nucleus_accumbens_basal_ganglia	0.742261	PARP4	intron_13_25005614_25008533	ENSG00000102699.6	-3.27273
intron_14_103736202_103737694	0.00113203	Brain_Nucleus_accumbens_basal_ganglia	0.742261	PPP1R13B	intron_14_104202539_104204031	ENSG00000088808.18	3.25547
intron_14_55612571_55616517	0.000618526	Brain_Nucleus_accumbens_basal_ganglia	0.742261	KTN1	intron_14_56079289_56083235	ENSG00000126777.18	3.42336
intron_14_55679685_55680686	0.00276379	Brain_Nucleus_accumbens_basal_ganglia	0.742261	KTN1	intron_14_56146403_56147404	ENSG00000126777.18	-2.99286
intron_14_55679685_55684099	0.00276379	Brain_Nucleus_accumbens_basal_ganglia	0.742261	KTN1	intron_14_56146403_56150817	ENSG00000126777.18	2.99286
intron_14_99668303_99672317	0.00245713	Brain_Nucleus_accumbens_basal_ganglia	0.742261	HHIPL1	intron_14_100134640_100138654	ENSG00000182218.10	-3.02857
intron_16_2205512_2206061	0.00225043	Brain_Nucleus_accumbens_basal_ganglia	0.742261	MLST8	intron_16_2255513_2256062	ENSG00000167965.18	-3.05502
intron_16_2205875_2206031	0.00225043	Brain_Nucleus_accumbens_basal_ganglia	0.742261	MLST8	intron_16_2255876_2256032	ENSG00000167965.18	-3.05502
intron_16_2205875_2206061	0.00225043	Brain_Nucleus_accumbens_basal_ganglia	0.742261	MLST8	intron_16_2255876_2256062	ENSG00000167965.18	3.05502
intron_16_519024_519754	0.00228841	Brain_Nucleus_accumbens_basal_ganglia	0.742261	RAB11FIP3	intron_16_569024_569754	ENSG00000090565.17	3.05
intron_16_58509352_58510645	0.00153456	Brain_Nucleus_accumbens_basal_ganglia	0.742261	NDRG4	intron_16_58543256_58544549	ENSG00000103034.15	-3.16807
intron_16_58509352_58511422	0.00158313	Brain_Nucleus_accumbens_basal_ganglia	0.742261	NDRG4	intron_16_58543256_58545326	ENSG00000103034.15	3.159
intron_16_58510683_58511422	0.00153456	Brain_Nucleus_accumbens_basal_ganglia	0.742261	NDRG4	intron_16_58544587_58545326	ENSG00000103034.15	-3.16807
intron_17_30601012_30607552	0.0026998	Brain_Nucleus_accumbens_basal_ganglia	0.742261	ENSG00000214719	intron_17_28928030_28934570	ENSG00000214719.13	3
intron_17_30709811_30734897	0.00175623	Brain_Nucleus_accumbens_basal_ganglia	0.742261	ENSG00000290928	intron_17_29036829_29061915	ENSG00000290928.1	3.12863
intron_17_30709811_30743301	0.00175623	Brain_Nucleus_accumbens_basal_ganglia	0.742261	ENSG00000290928	intron_17_29036829_29070319	ENSG00000290928.1	-3.12863
intron_17_30735097_30743301	0.00238795	Brain_Nucleus_accumbens_basal_ganglia	0.742261	ENSG00000290928	intron_17_29062115_29070319	ENSG00000290928.1	3.03719
intron_17_30735097_30743301	0.00238795	Brain_Nucleus_accumbens_basal_ganglia	0.742261	SUZ12P1	intron_17_29062115_29070319	ENSG00000264538.8	3.03719
intron_17_30759539_30766503	0.00219876	Brain_Nucleus_accumbens_basal_ganglia	0.742261	ENSG00000290928	intron_17_29086557_29093521	ENSG00000290928.1	-3.06198
intron_17_30759539_30766503	0.00219876	Brain_Nucleus_accumbens_basal_ganglia	0.742261	SUZ12P1	intron_17_29086557_29093521	ENSG00000264538.8	-3.06198
intron_17_30786031_30792440	0.00216859	Brain_Nucleus_accumbens_basal_ganglia	0.742261	CRLF3	intron_17_29113049_29119458	ENSG00000176390.12	3.06612
intron_17_42718617_42719105	0.00122837	Brain_Nucleus_accumbens_basal_ganglia	0.742261	EZH1	intron_17_40870635_40871123	ENSG00000108799.13	-3.23221
intron_17_42719207_42720273	0.00122837	Brain_Nucleus_accumbens_basal_ganglia	0.742261	EZH1	intron_17_40871225_40872291	ENSG00000108799.13	-3.23221
intron_17_44708839_44709304	0.00184944	Brain_Nucleus_accumbens_basal_ganglia	0.742261	DBF4B	intron_17_42786207_42786672	ENSG00000161692.18	3.1134
intron_17_44708839_44722880	0.00197275	Brain_Nucleus_accumbens_basal_ganglia	0.742261	DBF4B	intron_17_42786207_42800248	ENSG00000161692.18	3.0943
intron_17_44708938_44709304	0.00184944	Brain_Nucleus_accumbens_basal_ganglia	0.742261	DBF4B	intron_17_42786306_42786672	ENSG00000161692.18	-3.1134
intron_17_6830393_6831649	0.00149079	Brain_Nucleus_accumbens_basal_ganglia	0.742261	TEKT1	intron_17_6733712_6734968	ENSG00000167858.13	3.17647
intron_18_48625236_48636614	0.00256851	Brain_Nucleus_accumbens_basal_ganglia	0.742261	CTIF	intron_18_46151607_46162985	ENSG00000134030.14	-3.01515
intron_18_50287508_50287587	0.00210526	Brain_Nucleus_accumbens_basal_ganglia	0.742261	CXXC1	intron_18_47813878_47813957	ENSG00000154832.16	-3.07497
intron_18_74593839_74596428	0.00278838	Brain_Nucleus_accumbens_basal_ganglia	0.742261	ZNF407-AS1	intron_18_72261075_72263664	ENSG00000264247.2	-2.99015
intron_18_74593839_74597258	0.00266794	Brain_Nucleus_accumbens_basal_ganglia	0.742261	ZNF407-AS1	intron_18_72261075_72264494	ENSG00000264247.2	3.00361
intron_18_79113354_79126267	0.00101724	Brain_Nucleus_accumbens_basal_ganglia	0.742261	ATP9B	intron_18_76873354_76886267	ENSG00000166377.21	-3.28571
intron_19_10285028_10285115	0.00245205	Brain_Nucleus_accumbens_basal_ganglia	0.742261	ICAM1	intron_19_10395704_10395791	ENSG00000090339.9	3.0292
intron_19_4491835_4493703	0.000768208	Brain_Nucleus_accumbens_basal_ganglia	0.742261	HDGFL2	intron_19_4491832_4493700	ENSG00000167674.15	3.364
intron_1_113614658_113619736	0.00220739	Brain_Nucleus_accumbens_basal_ganglia	0.742261	MAGI3	intron_1_114157280_114162358	ENSG00000081026.19	3.06081
intron_1_113618606_113619736	0.00112002	Brain_Nucleus_accumbens_basal_ganglia	0.742261	MAGI3	intron_1_114161228_114162358	ENSG00000081026.19	-3.2585
intron_1_154212624_154214457	0.00160277	Brain_Nucleus_accumbens_basal_ganglia	0.742261	C1orf43	intron_1_154185100_154186933	ENSG00000143612.21	-3.1554
intron_1_155131634_155133503	0.00155974	Brain_Nucleus_accumbens_basal_ganglia	0.742261	EFNA1	intron_1_155104110_155105979	ENSG00000169242.12	-3.16333
intron_1_155131634_155133730	0.000936889	Brain_Nucleus_accumbens_basal_ganglia	0.742261	EFNA1	intron_1_155104110_155106206	ENSG00000169242.12	3.30882
intron_1_155133568_155133730	0.000936889	Brain_Nucleus_accumbens_basal_ganglia	0.742261	EFNA1	intron_1_155106044_155106206	ENSG00000169242.12	-3.30882
intron_1_155205316_155206200	0.00146661	Brain_Nucleus_accumbens_basal_ganglia	0.742261	THBS3	intron_1_155175107_155175991	ENSG00000169231.13	3.18121
intron_1_179131481_179133312	0.00205288	Brain_Nucleus_accumbens_basal_ganglia	0.742261	ABL2	intron_1_179100616_179102447	ENSG00000143322.22	3.08247
intron_1_31732612_31732972	0.00236578	Brain_Nucleus_accumbens_basal_ganglia	0.742261	ADGRB2	intron_1_32198213_32198573	ENSG00000121753.13	-3.04
intron_1_5978413_5986155	0.00149962	Brain_Nucleus_accumbens_basal_ganglia	0.742261	NPHP4	intron_1_6038473_6046215	ENSG00000131697.18	-3.17476
intron_20_1915455_1921395	0.00118337	Brain_Nucleus_accumbens_basal_ganglia	0.742261	SIRPA	intron_20_1896101_1902041	ENSG00000198053.12	-3.24286
intron_20_1922645_1924764	0.00118337	Brain_Nucleus_accumbens_basal_ganglia	0.742261	SIRPA	intron_20_1903291_1905410	ENSG00000198053.12	3.24286
intron_20_1924877_1927875	0.00118337	Brain_Nucleus_accumbens_basal_ganglia	0.742261	SIRPA	intron_20_1905523_1908521	ENSG00000198053.12	3.24286
intron_20_37137970_37143717	0.00276243	Brain_Nucleus_accumbens_basal_ganglia	0.742261	MROH8	intron_20_35766373_35772120	ENSG00000101353.16	2.99301
intron_2_171326148_171330559	0.00196049	Brain_Nucleus_accumbens_basal_ganglia	0.742261	METTL8	intron_2_172182658_172187069	ENSG00000123600.21	-3.09615
intron_3_100354827_100355177	0.00138541	Brain_Nucleus_accumbens_basal_ganglia	0.742261	NIT2	intron_3_100073671_100074021	ENSG00000114021.12	-3.19767
intron_3_125110335_125118769	0.00268143	Brain_Nucleus_accumbens_basal_ganglia	0.742261	SLC12A8	intron_3_124829179_124837613	ENSG00000221955.11	3.00208
intron_3_180912736_180933334	0.00206753	Brain_Nucleus_accumbens_basal_ganglia	0.742261	FXR1	intron_3_180630524_180651122	ENSG00000114416.19	-3.08036
intron_3_186790255_186790326	0.000777354	Brain_Nucleus_accumbens_basal_ganglia	0.742261	RFC4	intron_3_186508044_186508115	ENSG00000163918.12	-3.36073
intron_4_2042175_2042327	0.00277858	Brain_Nucleus_accumbens_basal_ganglia	0.742261	C4orf48	intron_4_2043902_2044054	ENSG00000243449.8	-2.99123
intron_5_176532516_176536940	0.00152103	Brain_Nucleus_accumbens_basal_ganglia	0.742261	RNF44	intron_5_175959517_175963941	ENSG00000146083.12	3.17064
intron_6_110127629_110178598	0.00224965	Brain_Nucleus_accumbens_basal_ganglia	0.742261	WASF1	intron_6_110448832_110499801	ENSG00000112290.13	-3.05513
intron_6_24716324_24718540	0.0026347	Brain_Nucleus_accumbens_basal_ganglia	0.742261	C6orf62	intron_6_24716552_24718768	ENSG00000112308.13	-3.00743
intron_6_24716324_24719860	0.0026347	Brain_Nucleus_accumbens_basal_ganglia	0.742261	C6orf62	intron_6_24716552_24720088	ENSG00000112308.13	3.00743
intron_6_61630501_61652255	0.00114641	Brain_Nucleus_accumbens_basal_ganglia	0.742261	KHDRBS2-OT1	intron_6_62340406_62362160	ENSG00000250686.2	-3.25189
intron_7_128806858_128807360	0.00133787	Brain_Nucleus_accumbens_basal_ganglia	0.742261	CCDC136	intron_7_128446912_128447414	ENSG00000128596.17	-3.20773
intron_7_128809644_128810139	0.00133787	Brain_Nucleus_accumbens_basal_ganglia	0.742261	CCDC136	intron_7_128449698_128450193	ENSG00000128596.17	3.20773
intron_7_128810366_128811800	0.00145468	Brain_Nucleus_accumbens_basal_ganglia	0.742261	CCDC136	intron_7_128450420_128451854	ENSG00000128596.17	-3.18357
intron_7_128812312_128812708	0.00150399	Brain_Nucleus_accumbens_basal_ganglia	0.742261	CCDC136	intron_7_128452366_128452762	ENSG00000128596.17	-3.17391
intron_7_128815931_128821799	0.00138352	Brain_Nucleus_accumbens_basal_ganglia	0.742261	CCDC136	intron_7_128455985_128461853	ENSG00000128596.17	3.19807
intron_7_130945835_130967389	0.00184934	Brain_Nucleus_accumbens_basal_ganglia	0.742261	LINC-PINT	intron_7_130630594_130652148	ENSG00000231721.8	-3.11342
intron_8_19506130_19585166	0.000643538	Brain_Nucleus_accumbens_basal_ganglia	0.742261	CSGALNACT1	intron_8_19363641_19442677	ENSG00000147408.16	-3.41257
intron_8_89758233_89762829	0.00231679	Brain_Nucleus_accumbens_basal_ganglia	0.742261	RIPK2	intron_8_90770461_90775057	ENSG00000104312.8	3.0463
intron_9_75083150_75087651	0.0011861	Brain_Nucleus_accumbens_basal_ganglia	0.742261	NMRK1	intron_9_77698066_77702567	ENSG00000106733.21	3.2422
intron_19_10362214_10362549	0.0118581	Prostate	0.742278	TYK2	intron_19_10472890_10473225	ENSG00000105397.15	2.51634
intron_19_51976573_51980927	0.011785	Prostate	0.742278	ZNF350-AS1	intron_19_52479826_52484180	ENSG00000269235.4	2.51852
intron_1_101080613_101083461	0.0118102	Prostate	0.742278	DPH5-DT	intron_1_101546169_101549017	ENSG00000233184.9	-2.51777
intron_3_72955349_72957229	0.0118424	Prostate	0.742278	GXYLT2	intron_3_73004500_73006380	ENSG00000172986.13	2.51681
intron_1_113896465_113897840	0.00281796	Brain_Nucleus_accumbens_basal_ganglia	0.742402	AP4B1	intron_1_114439087_114440462	ENSG00000134262.13	-2.98693
intron_12_113269845_113272658	0.0153875	Small_Intestine_Terminal_Ileum	0.742471	TPCN1	intron_12_113707650_113710463	ENSG00000186815.13	-2.42313
intron_12_110016433_110018345	0.0200098	Brain_Cerebellar_Hemisphere	0.742502	ANKRD13A	intron_12_110454238_110456150	ENSG00000076513.17	-2.32616
intron_13_113795237_113799339	0.0152382	Liver	0.742675	TMEM255B	intron_13_114498210_114502312	ENSG00000184497.13	-2.42667
intron_1_23820593_23825356	0.0152992	Liver	0.742675	HMGCL	intron_1_24147083_24151846	ENSG00000117305.15	2.42522
intron_1_23820593_23826084	0.0152992	Liver	0.742675	HMGCL	intron_1_24147083_24152574	ENSG00000117305.15	-2.42522
intron_4_25392421_25393805	0.0151584	Liver	0.742675	ANAPC4	intron_4_25394043_25395427	ENSG00000053900.11	-2.42857
intron_4_56343684_56349263	0.0153404	Liver	0.742675	AASDH	intron_4_57209850_57215429	ENSG00000157426.14	2.42424
intron_4_56345290_56349263	0.0153404	Liver	0.742675	AASDH	intron_4_57211456_57215429	ENSG00000157426.14	-2.42424
intron_5_41934308_41941192	0.0151584	Liver	0.742675	FBXO4	intron_5_41934410_41941294	ENSG00000151876.13	-2.42857
intron_5_477465_477806	0.015313	Liver	0.742675	SLC9A3-AS1	intron_5_477580_477921	ENSG00000225138.8	2.42489
intron_5_75354697_75355056	0.0153404	Liver	0.742675	HMGCR	intron_5_74650522_74650881	ENSG00000113161.17	-2.42424
intron_5_75354697_75355365	0.0153404	Liver	0.742675	HMGCR	intron_5_74650522_74651190	ENSG00000113161.17	2.42424
intron_18_50287508_50287587	0.00274404	Thyroid	0.742726	CXXC1	intron_18_47813878_47813957	ENSG00000154832.16	-2.99505
intron_20_37137970_37143717	0.00276243	Thyroid	0.742726	MROH8	intron_20_35766373_35772120	ENSG00000101353.16	2.99301
intron_3_125110335_125118769	0.00268143	Thyroid	0.742726	SLC12A8	intron_3_124829179_124837613	ENSG00000221955.11	-3.00208
intron_3_195984737_195985627	0.00280126	Thyroid	0.742726	SDHAP1	intron_3_195711608_195712498	ENSG00000290763.1	-2.98874
intron_3_195984737_195985627	0.00280126	Thyroid	0.742726	SDHAP1	intron_3_195711608_195712498	ENSG00000185485.15	-2.98874
intron_4_2042175_2042327	0.00277858	Thyroid	0.742726	C4orf48	intron_4_2043902_2044054	ENSG00000243449.8	-2.99123
intron_6_24716324_24718540	0.00270179	Thyroid	0.742726	C6orf62	intron_6_24716552_24718768	ENSG00000112308.13	-2.99978
intron_6_24716324_24719860	0.00270179	Thyroid	0.742726	C6orf62	intron_6_24716552_24720088	ENSG00000112308.13	2.99978
intron_10_97738674_97748269	0.00556352	Adrenal_Gland	0.74273	ZFYVE27	intron_10_99498431_99508026	ENSG00000155256.18	2.77245
intron_13_46793444_46797105	0.00554189	Adrenal_Gland	0.74273	ESD	intron_13_47367579_47371240	ENSG00000139684.15	-2.77372
intron_19_53175571_53182884	0.00553764	Adrenal_Gland	0.74273	ZNF665	intron_19_53678824_53686137	ENSG00000197497.11	-2.77397
intron_19_49512750_49513882	0.00805966	Artery_Aorta	0.742812	FCGRT	intron_19_50016007_50017139	ENSG00000104870.13	2.64956
intron_5_176532516_176537731	0.00803743	Artery_Aorta	0.742812	RNF44	intron_5_175959517_175964732	ENSG00000146083.12	-2.65049
intron_10_73837511_73842169	0.01545	Small_Intestine_Terminal_Ileum	0.742824	CAMK2G	intron_10_75597269_75601927	ENSG00000148660.22	2.42166
intron_15_90482281_90483361	0.0155166	Small_Intestine_Terminal_Ileum	0.742824	IQGAP1	intron_15_91025513_91026593	ENSG00000140575.13	2.42009
intron_15_90482749_90483361	0.0155166	Small_Intestine_Terminal_Ileum	0.742824	IQGAP1	intron_15_91025981_91026593	ENSG00000140575.13	-2.42009
intron_1_155251601_155251733	0.015432	Small_Intestine_Terminal_Ileum	0.742824	ENTREP3	intron_1_155221392_155221524	ENSG00000160767.23	2.42208
intron_8_127984204_127989162	0.0155144	Small_Intestine_Terminal_Ileum	0.742824	PVT1	intron_8_128996450_129001408	ENSG00000249859.14	-2.42014
intron_15_76943871_76947421	0.0133891	Brain_Putamen_basal_ganglia	0.742894	RCN2	intron_15_77236212_77239762	ENSG00000117906.14	-2.47325
intron_10_112438389_112440534	0.0144104	Breast_Mammary_Tissue	0.742966	ZDHHC6	intron_10_114198147_114200292	ENSG00000023041.12	-2.44687
intron_10_45624637_45625951	0.0149392	Breast_Mammary_Tissue	0.742966	ZFAND4	intron_10_46120085_46121399	ENSG00000172671.20	-2.43385
intron_10_97753182_97757265	0.0157697	Breast_Mammary_Tissue	0.742966	ZFYVE27	intron_10_99512939_99517022	ENSG00000155256.18	-2.4142
intron_11_502181_504824	0.0153335	Breast_Mammary_Tissue	0.742966	RNH1	intron_11_502181_504824	ENSG00000023191.17	2.4244
intron_12_109857659_109858683	0.0147984	Breast_Mammary_Tissue	0.742966	GLTP	intron_12_110295464_110296488	ENSG00000139433.11	2.43728
intron_12_109858193_109858683	0.0147984	Breast_Mammary_Tissue	0.742966	GLTP	intron_12_110295998_110296488	ENSG00000139433.11	-2.43728
intron_12_46367340_46370512	0.0154596	Breast_Mammary_Tissue	0.742966	SLC38A2	intron_12_46761123_46764295	ENSG00000134294.14	-2.42143
intron_13_20432296_20489370	0.0147706	Breast_Mammary_Tissue	0.742966	CRYL1	intron_13_21006435_21063509	ENSG00000165475.15	-2.43796
intron_14_93016801_93115069	0.0149131	Breast_Mammary_Tissue	0.742966	ITPK1	intron_14_93483146_93581414	ENSG00000100605.17	-2.43448
intron_15_35220582_35373521	0.0147398	Breast_Mammary_Tissue	0.742966	DPH6	intron_15_35512783_35665722	ENSG00000134146.12	2.43871
intron_15_90482749_90483361	0.0155166	Breast_Mammary_Tissue	0.742966	IQGAP1	intron_15_91025981_91026593	ENSG00000140575.13	-2.42009
intron_16_734871_737186	0.0157182	Breast_Mammary_Tissue	0.742966	CIAO3	intron_16_784871_787186	ENSG00000103245.14	2.41539
intron_17_47577160_47579390	0.0152465	Breast_Mammary_Tissue	0.742966	NPEPPS	intron_17_45654526_45656756	ENSG00000141279.18	2.42647
intron_17_47590881_47591904	0.0149403	Breast_Mammary_Tissue	0.742966	NPEPPS	intron_17_45668247_45669270	ENSG00000141279.18	2.43382
intron_17_47590881_47591956	0.0149403	Breast_Mammary_Tissue	0.742966	NPEPPS	intron_17_45668247_45669322	ENSG00000141279.18	-2.43382
intron_17_47619164_47619737	0.0155582	Breast_Mammary_Tissue	0.742966	NPEPPS	intron_17_45696530_45697103	ENSG00000141279.18	-2.41912
intron_17_47619372_47619737	0.0155582	Breast_Mammary_Tissue	0.742966	NPEPPS	intron_17_45696738_45697103	ENSG00000141279.18	2.41912
intron_17_51266280_51268837	0.0148927	Breast_Mammary_Tissue	0.742966	UTP18	intron_17_49343641_49346198	ENSG00000011260.14	2.43498
intron_19_38283797_38287876	0.0143846	Breast_Mammary_Tissue	0.742966	SPINT2	intron_19_38774437_38778516	ENSG00000167642.13	2.44751
intron_19_40703855_40705096	0.0158365	Breast_Mammary_Tissue	0.742966	COQ8B	intron_19_41209760_41211001	ENSG00000123815.13	-2.41266
intron_19_58586356_58598967	0.0152545	Breast_Mammary_Tissue	0.742966	ENSG00000286104	intron_19_59097723_59110334	ENSG00000286104.1	2.42628
intron_1_155253732_155254653	0.01571	Breast_Mammary_Tissue	0.742966	ENTREP3	intron_1_155223523_155224444	ENSG00000160767.23	-2.41558
intron_1_155253978_155254084	0.01571	Breast_Mammary_Tissue	0.742966	ENTREP3	intron_1_155223769_155223875	ENSG00000160767.23	2.41558
intron_1_155254456_155254653	0.01571	Breast_Mammary_Tissue	0.742966	ENTREP3	intron_1_155224247_155224444	ENSG00000160767.23	2.41558
intron_1_236542787_236542915	0.0147983	Breast_Mammary_Tissue	0.742966	LGALS8	intron_1_236706087_236706215	ENSG00000116977.19	2.43728
intron_20_37155167_37157860	0.0158397	Breast_Mammary_Tissue	0.742966	MROH8	intron_20_35783570_35786263	ENSG00000101353.16	2.41259
intron_20_46504740_46506307	0.0154994	Breast_Mammary_Tissue	0.742966	ZNF334	intron_20_45133379_45134946	ENSG00000198185.12	2.4205
intron_20_46504740_46509605	0.0158309	Breast_Mammary_Tissue	0.742966	ZNF334	intron_20_45133379_45138244	ENSG00000198185.12	2.41279
intron_20_49850844_49855438	0.014475	Breast_Mammary_Tissue	0.742966	SLC9A8	intron_20_48467381_48471975	ENSG00000197818.12	-2.44526
intron_22_42566338_42571121	0.0151781	Breast_Mammary_Tissue	0.742966	SERHL2	intron_22_42962344_42967127	ENSG00000183569.18	-2.4281
intron_2_117986069_117995446	0.0146643	Breast_Mammary_Tissue	0.742966	CCDC93	intron_2_118743645_118753022	ENSG00000125633.11	2.44057
intron_2_1404098_1406993	0.0150767	Breast_Mammary_Tissue	0.742966	TPO	intron_2_1407870_1410765	ENSG00000115705.22	-2.43053
intron_2_206749183_206750934	0.0145715	Breast_Mammary_Tissue	0.742966	MDH1B	intron_2_207613907_207615658	ENSG00000138400.13	-2.44286
intron_2_206757371_206760901	0.0145715	Breast_Mammary_Tissue	0.742966	MDH1B	intron_2_207622095_207625625	ENSG00000138400.13	2.44286
intron_2_206757371_206765250	0.0145715	Breast_Mammary_Tissue	0.742966	MDH1B	intron_2_207622095_207629974	ENSG00000138400.13	-2.44286
intron_3_112991335_112995135	0.0149661	Breast_Mammary_Tissue	0.742966	GTPBP8	intron_3_112710182_112713982	ENSG00000163607.18	-2.4332
intron_3_113010704_113011045	0.0147686	Breast_Mammary_Tissue	0.742966	NEPRO	intron_3_112729551_112729892	ENSG00000163608.15	2.43801
intron_3_139389933_139419557	0.0156895	Breast_Mammary_Tissue	0.742966	COPB2-DT	intron_3_139108775_139138399	ENSG00000248932.8	-2.41606
intron_3_139423114_139444294	0.0150715	Breast_Mammary_Tissue	0.742966	COPB2-DT	intron_3_139141956_139163136	ENSG00000248932.8	-2.43066
intron_4_25365166_25369029	0.0146988	Breast_Mammary_Tissue	0.742966	ZCCHC4	intron_4_25366788_25370651	ENSG00000168228.16	2.43972
intron_4_25383393_25388500	0.0145715	Breast_Mammary_Tissue	0.742966	ANAPC4	intron_4_25385015_25390122	ENSG00000053900.11	2.44286
intron_4_25392421_25393805	0.0148624	Breast_Mammary_Tissue	0.742966	ANAPC4	intron_4_25394043_25395427	ENSG00000053900.11	-2.43571
intron_4_38613259_38614625	0.01555	Breast_Mammary_Tissue	0.742966	KLF3-AS1	intron_4_38614880_38616246	ENSG00000231160.12	2.41931
intron_4_56343684_56349263	0.0153404	Breast_Mammary_Tissue	0.742966	AASDH	intron_4_57209850_57215429	ENSG00000157426.14	2.42424
intron_4_56345290_56349263	0.0153404	Breast_Mammary_Tissue	0.742966	AASDH	intron_4_57211456_57215429	ENSG00000157426.14	-2.42424
intron_4_6842204_6857164	0.0143937	Breast_Mammary_Tissue	0.742966	KIAA0232	intron_4_6843931_6858891	ENSG00000170871.12	-2.44728
intron_4_75655870_75656924	0.0144862	Breast_Mammary_Tissue	0.742966	G3BP2	intron_4_76581054_76582108	ENSG00000138757.15	2.44498
intron_4_76103969_76112386	0.0156117	Breast_Mammary_Tissue	0.742966	ART3	intron_4_77025122_77033539	ENSG00000156219.18	2.41787
intron_5_41939616_41941192	0.0150345	Breast_Mammary_Tissue	0.742966	FBXO4	intron_5_41939718_41941294	ENSG00000151876.13	-2.43155
intron_5_477336_477806	0.0147436	Breast_Mammary_Tissue	0.742966	SLC9A3-AS1	intron_5_477451_477921	ENSG00000225138.8	-2.43862
intron_5_69320345_69320465	0.0158199	Breast_Mammary_Tissue	0.742966	CCDC125	intron_5_68616172_68616292	ENSG00000183323.13	2.41304
intron_5_75354697_75355056	0.0153404	Breast_Mammary_Tissue	0.742966	HMGCR	intron_5_74650522_74650881	ENSG00000113161.17	-2.42424
intron_6_13644729_13652659	0.0148453	Breast_Mammary_Tissue	0.742966	RANBP9	intron_6_13644961_13652891	ENSG00000010017.13	-2.43613
intron_6_170395579_170404550	0.0154206	Breast_Mammary_Tissue	0.742966	FAM120B	intron_6_170704667_170713638	ENSG00000112584.14	-2.42235
intron_7_107122004_107128212	0.0151164	Breast_Mammary_Tissue	0.742966	PRKAR2B	intron_7_106762449_106768657	ENSG00000005249.14	2.42958
intron_7_130945835_130959869	0.0157736	Breast_Mammary_Tissue	0.742966	LINC-PINT	intron_7_130630594_130644628	ENSG00000231721.8	2.41411
intron_7_6430607_6432837	0.0149947	Breast_Mammary_Tissue	0.742966	DAGLB	intron_7_6470238_6472468	ENSG00000164535.15	2.43251
intron_8_123130333_123134114	0.0148624	Breast_Mammary_Tissue	0.742966	TBC1D31	intron_8_124142573_124146354	ENSG00000156787.17	-2.43571
intron_8_22565872_22566345	0.0143422	Breast_Mammary_Tissue	0.742966	SORBS3	intron_8_22423385_22423858	ENSG00000120896.14	-2.44858
intron_8_8235949_8236032	0.0156376	Breast_Mammary_Tissue	0.742966	FAM86B3P	intron_8_8093471_8093554	ENSG00000291049.1	2.41727
intron_8_8235949_8236032	0.0156376	Breast_Mammary_Tissue	0.742966	FAM86B3P	intron_8_8093471_8093554	ENSG00000173295.11	2.41727
intron_8_8235949_8237126	0.0151692	Breast_Mammary_Tissue	0.742966	FAM86B3P	intron_8_8093471_8094648	ENSG00000291049.1	-2.42832
intron_9_1050482_1051570	0.0157948	Breast_Mammary_Tissue	0.742966	DMRT2	intron_9_1050482_1051570	ENSG00000173253.16	2.41362
intron_9_1050775_1051570	0.0157948	Breast_Mammary_Tissue	0.742966	DMRT2	intron_9_1050775_1051570	ENSG00000173253.16	-2.41362
intron_22_30592398_30605414	0.0163362	Kidney_Cortex	0.743138	PES1	intron_22_30988385_31001401	ENSG00000100029.18	2.40132
intron_10_103097374_103098931	0.012607	Esophagus_Gastroesophageal_Junction	0.743226	NT5C2	intron_10_104857131_104858688	ENSG00000076685.19	2.49468
intron_10_103106706_103139406	0.0118305	Esophagus_Gastroesophageal_Junction	0.743226	NT5C2	intron_10_104866463_104899163	ENSG00000076685.19	2.51716
intron_10_103174982_103176486	0.0122341	Esophagus_Gastroesophageal_Junction	0.743226	NT5C2	intron_10_104934739_104936243	ENSG00000076685.19	-2.50532
intron_10_123162828_123163820	0.0137973	Esophagus_Gastroesophageal_Junction	0.743226	BUB3	intron_10_124922344_124923336	ENSG00000154473.18	-2.4625
intron_10_123162828_123165047	0.0137973	Esophagus_Gastroesophageal_Junction	0.743226	BUB3	intron_10_124922344_124924563	ENSG00000154473.18	2.4625
intron_10_43396590_43407717	0.0149368	Esophagus_Gastroesophageal_Junction	0.743226	HNRNPF	intron_10_43892038_43903165	ENSG00000169813.17	-2.43391
intron_10_43396590_43409090	0.0137405	Esophagus_Gastroesophageal_Junction	0.743226	HNRNPF	intron_10_43892038_43904538	ENSG00000169813.17	2.46398
intron_10_45624637_45625951	0.0149392	Esophagus_Gastroesophageal_Junction	0.743226	ZFAND4	intron_10_46120085_46121399	ENSG00000172671.20	-2.43385
intron_10_73773815_73775419	0.0136509	Esophagus_Gastroesophageal_Junction	0.743226	FUT11	intron_10_75533573_75535177	ENSG00000196968.11	2.46632
intron_10_73797605_73797781	0.0123288	Esophagus_Gastroesophageal_Junction	0.743226	ZSWIM8	intron_10_75557363_75557539	ENSG00000214655.11	2.50259
intron_10_73806811_73807108	0.0128808	Esophagus_Gastroesophageal_Junction	0.743226	ENSG00000272916	intron_10_75566569_75566866	ENSG00000272916.5	-2.48705
intron_10_73806811_73807108	0.0128808	Esophagus_Gastroesophageal_Junction	0.743226	NDST2	intron_10_75566569_75566866	ENSG00000166507.19	-2.48705
intron_10_73837511_73839539	0.0155345	Esophagus_Gastroesophageal_Junction	0.743226	CAMK2G	intron_10_75597269_75599297	ENSG00000148660.22	-2.41967
intron_10_73837511_73842169	0.0158201	Esophagus_Gastroesophageal_Junction	0.743226	CAMK2G	intron_10_75597269_75601927	ENSG00000148660.22	2.41304
intron_10_84254443_84257893	0.0154814	Esophagus_Gastroesophageal_Junction	0.743226	RGR	intron_10_86014199_86017649	ENSG00000148604.15	2.42092
intron_11_61366216_61367923	0.0157894	Esophagus_Gastroesophageal_Junction	0.743226	TMEM138	intron_11_61133688_61135395	ENSG00000149483.13	2.41375
intron_11_65526043_65526124	0.0134086	Esophagus_Gastroesophageal_Junction	0.743226	SCYL1	intron_11_65293514_65293595	ENSG00000142186.18	2.47273
intron_11_85959060_85974708	0.0120513	Esophagus_Gastroesophageal_Junction	0.743226	PICALM	intron_11_85670103_85685751	ENSG00000073921.18	2.51064
intron_11_93182894_93184430	0.0131722	Esophagus_Gastroesophageal_Junction	0.743226	SLC36A4	intron_11_92916060_92917596	ENSG00000180773.15	2.47908
intron_12_109857659_109857855	0.0147984	Esophagus_Gastroesophageal_Junction	0.743226	GLTP	intron_12_110295464_110295660	ENSG00000139433.11	-2.43728
intron_12_109857659_109858683	0.0147984	Esophagus_Gastroesophageal_Junction	0.743226	GLTP	intron_12_110295464_110296488	ENSG00000139433.11	2.43728
intron_12_109858193_109858683	0.0147984	Esophagus_Gastroesophageal_Junction	0.743226	GLTP	intron_12_110295998_110296488	ENSG00000139433.11	-2.43728
intron_12_110013249_110016388	0.0125922	Esophagus_Gastroesophageal_Junction	0.743226	ANKRD13A	intron_12_110451054_110454193	ENSG00000076513.17	2.4951
intron_12_110018488_110019139	0.0127673	Esophagus_Gastroesophageal_Junction	0.743226	ANKRD13A	intron_12_110456293_110456944	ENSG00000076513.17	-2.4902
intron_12_112917700_112918597	0.0124193	Esophagus_Gastroesophageal_Junction	0.743226	OAS1	intron_12_113355505_113356402	ENSG00000089127.15	-2.5
intron_12_112917700_112919389	0.0124193	Esophagus_Gastroesophageal_Junction	0.743226	OAS1	intron_12_113355505_113357194	ENSG00000089127.15	2.5
intron_12_112917700_112919487	0.0124193	Esophagus_Gastroesophageal_Junction	0.743226	OAS1	intron_12_113355505_113357292	ENSG00000089127.15	-2.5
intron_12_124325583_124326180	0.0115744	Esophagus_Gastroesophageal_Junction	0.743226	NCOR2	intron_12_124810129_124810726	ENSG00000196498.14	2.52486
intron_12_19440727_19462510	0.0124193	Esophagus_Gastroesophageal_Junction	0.743226	AEBP2	intron_12_19593661_19615444	ENSG00000139154.16	2.5
intron_12_48655060_48660468	0.0128161	Esophagus_Gastroesophageal_Junction	0.743226	KANSL2	intron_12_49048843_49054251	ENSG00000139620.13	-2.48884
intron_12_7098412_7099686	0.0135038	Esophagus_Gastroesophageal_Junction	0.743226	C1RL	intron_12_7251008_7252282	ENSG00000139178.12	-2.4702
intron_12_9112536_9113360	0.0156305	Esophagus_Gastroesophageal_Junction	0.743226	A2M	intron_12_9265132_9265956	ENSG00000175899.15	-2.41743
intron_12_96247734_96259731	0.0123916	Esophagus_Gastroesophageal_Junction	0.743226	ELK3	intron_12_96641512_96653509	ENSG00000111145.8	-2.50079
intron_13_113795237_113799339	0.0152382	Esophagus_Gastroesophageal_Junction	0.743226	TMEM255B	intron_13_114498210_114502312	ENSG00000184497.13	-2.42667
intron_13_75594990_75604769	0.013161	Esophagus_Gastroesophageal_Junction	0.743226	UCHL3	intron_13_76169126_76178905	ENSG00000118939.18	-2.47938
intron_14_103679518_103684986	0.0113457	Esophagus_Gastroesophageal_Junction	0.743226	KLC1	intron_14_104145855_104151323	ENSG00000126214.22	-2.53187
intron_14_93016801_93115069	0.0149131	Esophagus_Gastroesophageal_Junction	0.743226	ITPK1	intron_14_93483146_93581414	ENSG00000100605.17	-2.43448
intron_15_29719138_29719777	0.0141522	Esophagus_Gastroesophageal_Junction	0.743226	TJP1	intron_15_30011342_30011981	ENSG00000104067.17	-2.45338
intron_15_29719138_29720358	0.0141522	Esophagus_Gastroesophageal_Junction	0.743226	TJP1	intron_15_30011342_30012562	ENSG00000104067.17	2.45338
intron_15_72775097_72783246	0.013621	Esophagus_Gastroesophageal_Junction	0.743226	ADPGK	intron_15_73067438_73075587	ENSG00000159322.18	-2.46711
intron_15_90482749_90483361	0.0155166	Esophagus_Gastroesophageal_Junction	0.743226	IQGAP1	intron_15_91025981_91026593	ENSG00000140575.13	-2.42009
intron_16_5090565_5093484	0.0136018	Esophagus_Gastroesophageal_Junction	0.743226	EEF2KMT	intron_16_5140566_5143485	ENSG00000118894.15	-2.46761
intron_16_68348431_68351390	0.0142937	Esophagus_Gastroesophageal_Junction	0.743226	PRMT7	intron_16_68382334_68385293	ENSG00000132600.18	2.4498
intron_16_84498111_84502721	0.01503	Esophagus_Gastroesophageal_Junction	0.743226	MEAK7	intron_16_84531717_84536327	ENSG00000140950.16	-2.43165
intron_16_88586684_88587542	0.0122523	Esophagus_Gastroesophageal_Junction	0.743226	ZC3H18	intron_16_88653092_88653950	ENSG00000158545.16	-2.50479
intron_17_17042971_17057636	0.0146645	Esophagus_Gastroesophageal_Junction	0.743226	MPRIP	intron_17_16946285_16960950	ENSG00000133030.22	2.44056
intron_17_41893174_41897749	0.0134183	Esophagus_Gastroesophageal_Junction	0.743226	ACLY	intron_17_40049427_40054002	ENSG00000131473.17	2.47247
intron_17_47590881_47591904	0.0149403	Esophagus_Gastroesophageal_Junction	0.743226	NPEPPS	intron_17_45668247_45669270	ENSG00000141279.18	-2.43382
intron_17_47590881_47591956	0.0149403	Esophagus_Gastroesophageal_Junction	0.743226	NPEPPS	intron_17_45668247_45669322	ENSG00000141279.18	2.43382
intron_17_47619164_47619737	0.0155582	Esophagus_Gastroesophageal_Junction	0.743226	NPEPPS	intron_17_45696530_45697103	ENSG00000141279.18	-2.41912
intron_17_47619372_47619737	0.0155582	Esophagus_Gastroesophageal_Junction	0.743226	NPEPPS	intron_17_45696738_45697103	ENSG00000141279.18	2.41912
intron_17_48026475_48029125	0.0133486	Esophagus_Gastroesophageal_Junction	0.743226	COPZ2	intron_17_46103841_46106491	ENSG00000005243.10	2.47433
intron_17_51168343_51169937	0.0119218	Esophagus_Gastroesophageal_Junction	0.743226	NME1-NME2	intron_17_49245704_49247298	ENSG00000011052.21	-2.51445
intron_17_51168343_51169937	0.0119218	Esophagus_Gastroesophageal_Junction	0.743226	NME2	intron_17_49245704_49247298	ENSG00000243678.12	-2.51445
intron_17_51266280_51268837	0.0148927	Esophagus_Gastroesophageal_Junction	0.743226	UTP18	intron_17_49343641_49346198	ENSG00000011260.14	2.43498
intron_17_73209768_73227165	0.0141846	Esophagus_Gastroesophageal_Junction	0.743226	FAM104A	intron_17_71205907_71223304	ENSG00000133193.13	-2.45255
intron_17_81197888_81198106	0.0114347	Esophagus_Gastroesophageal_Junction	0.743226	CEP131	intron_17_79171688_79171906	ENSG00000141577.14	-2.52913
intron_17_81197888_81198115	0.0114347	Esophagus_Gastroesophageal_Junction	0.743226	CEP131	intron_17_79171688_79171915	ENSG00000141577.14	2.52913
intron_17_82957494_82961057	0.0147849	Esophagus_Gastroesophageal_Junction	0.743226	B3GNTL1	intron_17_80915370_80918933	ENSG00000175711.9	2.43761
intron_18_36709391_36717832	0.0157464	Esophagus_Gastroesophageal_Junction	0.743226	FHOD3	intron_18_34289354_34297795	ENSG00000134775.16	-2.41474
intron_18_37067545_37084125	0.0150597	Esophagus_Gastroesophageal_Junction	0.743226	KIAA1328	intron_18_34647508_34664088	ENSG00000150477.15	2.43094
intron_18_59152612_59155688	0.015618	Esophagus_Gastroesophageal_Junction	0.743226	SEC11C	intron_18_56819844_56822920	ENSG00000166562.9	-2.41772
intron_18_59152685_59155688	0.015618	Esophagus_Gastroesophageal_Junction	0.743226	SEC11C	intron_18_56819917_56822920	ENSG00000166562.9	2.41772
intron_19_10006231_10010298	0.015718	Esophagus_Gastroesophageal_Junction	0.743226	COL5A3	intron_19_10116907_10120974	ENSG00000080573.7	2.4154
intron_19_10321618_10322645	0.0122434	Esophagus_Gastroesophageal_Junction	0.743226	RAVER1	intron_19_10432294_10433321	ENSG00000161847.15	2.50505
intron_19_10362214_10362549	0.0118581	Esophagus_Gastroesophageal_Junction	0.743226	TYK2	intron_19_10472890_10473225	ENSG00000105397.15	2.51634
intron_19_1049005_1049266	0.0142218	Esophagus_Gastroesophageal_Junction	0.743226	ABCA7	intron_19_1049004_1049265	ENSG00000064687.13	-2.45161
intron_19_19187005_19192081	0.0144009	Esophagus_Gastroesophageal_Junction	0.743226	BORCS8-MEF2B	intron_19_19297814_19302890	ENSG00000064489.23	-2.44711
intron_19_19187005_19192081	0.0144009	Esophagus_Gastroesophageal_Junction	0.743226	BORCS8	intron_19_19297814_19302890	ENSG00000254901.8	-2.44711
intron_19_3002503_3005437	0.0128499	Esophagus_Gastroesophageal_Junction	0.743226	TLE2	intron_19_3002501_3005435	ENSG00000065717.15	2.4879
intron_19_40703855_40705096	0.0158365	Esophagus_Gastroesophageal_Junction	0.743226	COQ8B	intron_19_41209760_41211001	ENSG00000123815.13	-2.41266
intron_19_4496405_4496919	0.0113566	Esophagus_Gastroesophageal_Junction	0.743226	HDGFL2	intron_19_4496402_4496916	ENSG00000167674.15	-2.53153
intron_19_4496405_4497958	0.0113566	Esophagus_Gastroesophageal_Junction	0.743226	HDGFL2	intron_19_4496402_4497955	ENSG00000167674.15	2.53153
intron_19_48865610_48867537	0.0118986	Esophagus_Gastroesophageal_Junction	0.743226	PLEKHA4	intron_19_49368867_49370794	ENSG00000105559.13	-2.51514
intron_19_57191946_57193875	0.014796	Esophagus_Gastroesophageal_Junction	0.743226	ZNF264	intron_19_57703314_57705243	ENSG00000083844.10	2.43733
intron_19_58586356_58598967	0.013413	Esophagus_Gastroesophageal_Junction	0.743226	ENSG00000286104	intron_19_59097723_59110334	ENSG00000286104.1	2.47261
intron_1_101077508_101083461	0.0125975	Esophagus_Gastroesophageal_Junction	0.743226	DPH5-DT	intron_1_101543064_101549017	ENSG00000233184.9	-2.49495
intron_1_101080613_101083461	0.0118102	Esophagus_Gastroesophageal_Junction	0.743226	DPH5-DT	intron_1_101546169_101549017	ENSG00000233184.9	-2.51777
intron_1_155251601_155251733	0.015432	Esophagus_Gastroesophageal_Junction	0.743226	ENTREP3	intron_1_155221392_155221524	ENSG00000160767.23	2.42208
intron_1_155251601_155253625	0.015432	Esophagus_Gastroesophageal_Junction	0.743226	ENTREP3	intron_1_155221392_155223416	ENSG00000160767.23	-2.42208
intron_1_155253732_155254653	0.01571	Esophagus_Gastroesophageal_Junction	0.743226	ENTREP3	intron_1_155223523_155224444	ENSG00000160767.23	-2.41558
intron_1_155253978_155254084	0.01571	Esophagus_Gastroesophageal_Junction	0.743226	ENTREP3	intron_1_155223769_155223875	ENSG00000160767.23	2.41558
intron_1_155254194_155254400	0.01571	Esophagus_Gastroesophageal_Junction	0.743226	ENTREP3	intron_1_155223985_155224191	ENSG00000160767.23	2.41558
intron_1_155254456_155254653	0.01571	Esophagus_Gastroesophageal_Junction	0.743226	ENTREP3	intron_1_155224247_155224444	ENSG00000160767.23	2.41558
intron_1_179901388_179903966	0.014605	Esophagus_Gastroesophageal_Junction	0.743226	TOR1AIP1	intron_1_179870523_179873101	ENSG00000143337.19	-2.44203
intron_1_211396831_211426211	0.0137137	Esophagus_Gastroesophageal_Junction	0.743226	LINC00467	intron_1_211570173_211599553	ENSG00000153363.15	2.46468
intron_1_224191156_224192332	0.0125479	Esophagus_Gastroesophageal_Junction	0.743226	DEGS1	intron_1_224378858_224380034	ENSG00000143753.13	-2.49635
intron_1_236544915_236548012	0.0156879	Esophagus_Gastroesophageal_Junction	0.743226	LGALS8	intron_1_236708215_236711312	ENSG00000116977.19	-2.4161
intron_1_236554752_236555296	0.0148981	Esophagus_Gastroesophageal_Junction	0.743226	HEATR1	intron_1_236718052_236718596	ENSG00000119285.11	2.43485
intron_1_243487878_243489014	0.0120449	Esophagus_Gastroesophageal_Junction	0.743226	SDCCAG8	intron_1_243651180_243652316	ENSG00000054282.16	2.51082
intron_1_43981924_43984865	0.0119836	Esophagus_Gastroesophageal_Junction	0.743226	B4GALT2	intron_1_44447596_44450537	ENSG00000117411.18	-2.51263
intron_1_5907222_5909152	0.0121238	Esophagus_Gastroesophageal_Junction	0.743226	NPHP4	intron_1_5967282_5969212	ENSG00000131697.18	-2.50852
intron_20_37147909_37157860	0.0152422	Esophagus_Gastroesophageal_Junction	0.743226	MROH8	intron_20_35776312_35786263	ENSG00000101353.16	-2.42657
intron_20_37155167_37157860	0.0158397	Esophagus_Gastroesophageal_Junction	0.743226	MROH8	intron_20_35783570_35786263	ENSG00000101353.16	2.41259
intron_20_46504740_46509605	0.0158309	Esophagus_Gastroesophageal_Junction	0.743226	ZNF334	intron_20_45133379_45138244	ENSG00000198185.12	2.41279
intron_20_56513428_56517106	0.0136192	Esophagus_Gastroesophageal_Junction	0.743226	RTF2	intron_20_55088484_55092162	ENSG00000022277.13	-2.46715
intron_20_64057651_64062430	0.015809	Esophagus_Gastroesophageal_Junction	0.743226	TCEA2	intron_20_62689004_62693783	ENSG00000171703.17	2.41329
intron_20_64062503_64066476	0.0132265	Esophagus_Gastroesophageal_Junction	0.743226	TCEA2	intron_20_62693856_62697829	ENSG00000171703.17	2.47761
intron_22_17866012_17871837	0.0153058	Esophagus_Gastroesophageal_Junction	0.743226	MICAL3	intron_22_18348778_18354603	ENSG00000243156.9	-2.42506
intron_22_20537204_20551436	0.0121087	Esophagus_Gastroesophageal_Junction	0.743226	MED15	intron_22_20891491_20905723	ENSG00000099917.17	-2.50896
intron_22_20537215_20551436	0.0119864	Esophagus_Gastroesophageal_Junction	0.743226	MED15	intron_22_20891502_20905723	ENSG00000099917.17	2.51254
intron_22_50316475_50316566	0.0131183	Esophagus_Gastroesophageal_Junction	0.743226	DENND6B	intron_22_50754904_50754995	ENSG00000205593.12	-2.48054
intron_2_127481175_127486553	0.0141213	Esophagus_Gastroesophageal_Junction	0.743226	IWS1	intron_2_128238751_128244129	ENSG00000163166.15	-2.45416
intron_2_1404098_1406993	0.0150767	Esophagus_Gastroesophageal_Junction	0.743226	TPO	intron_2_1407870_1410765	ENSG00000115705.22	-2.43053
intron_2_172489658_172491024	0.0130284	Esophagus_Gastroesophageal_Junction	0.743226	ITGA6	intron_2_173354386_173355752	ENSG00000091409.16	-2.48299
intron_2_177232008_177232392	0.0149693	Esophagus_Gastroesophageal_Junction	0.743226	NFE2L2	intron_2_178096736_178097120	ENSG00000116044.17	-2.43312
intron_2_206749183_206750934	0.0145715	Esophagus_Gastroesophageal_Junction	0.743226	MDH1B	intron_2_207613907_207615658	ENSG00000138400.13	-2.44286
intron_2_206757371_206760901	0.0145715	Esophagus_Gastroesophageal_Junction	0.743226	MDH1B	intron_2_207622095_207625625	ENSG00000138400.13	2.44286
intron_2_206757371_206765250	0.0145715	Esophagus_Gastroesophageal_Junction	0.743226	MDH1B	intron_2_207622095_207629974	ENSG00000138400.13	-2.44286
intron_2_235797886_235799367	0.0146873	Esophagus_Gastroesophageal_Junction	0.743226	AGAP1	intron_2_236706530_236708011	ENSG00000157985.20	-2.44
intron_2_235799522_235807239	0.0146873	Esophagus_Gastroesophageal_Junction	0.743226	AGAP1	intron_2_236708166_236715883	ENSG00000157985.20	2.44
intron_2_74464987_74465314	0.0137126	Esophagus_Gastroesophageal_Junction	0.743226	MOGS	intron_2_74692114_74692441	ENSG00000115275.15	-2.46471
intron_3_108047292_108050578	0.0146009	Esophagus_Gastroesophageal_Junction	0.743226	CD47	intron_3_107766139_107769425	ENSG00000196776.17	2.44213
intron_3_112991335_112995135	0.0149661	Esophagus_Gastroesophageal_Junction	0.743226	GTPBP8	intron_3_112710182_112713982	ENSG00000163607.18	-2.4332
intron_3_113010704_113011045	0.0147686	Esophagus_Gastroesophageal_Junction	0.743226	NEPRO	intron_3_112729551_112729892	ENSG00000163608.15	2.43801
intron_3_113677397_113696370	0.0128028	Esophagus_Gastroesophageal_Junction	0.743226	USF3	intron_3_113396244_113415217	ENSG00000176542.10	-2.48921
intron_3_129396420_129397040	0.0115795	Esophagus_Gastroesophageal_Junction	0.743226	ENSG00000290993	intron_3_129115263_129115883	ENSG00000290993.1	-2.52471
intron_3_129397140_129399008	0.0115795	Esophagus_Gastroesophageal_Junction	0.743226	ENSG00000290993	intron_3_129115983_129117851	ENSG00000290993.1	2.52471
intron_3_139389933_139419557	0.0156895	Esophagus_Gastroesophageal_Junction	0.743226	COPB2-DT	intron_3_139108775_139138399	ENSG00000248932.8	-2.41606
intron_3_14125205_14129412	0.0149378	Esophagus_Gastroesophageal_Junction	0.743226	TMEM43	intron_3_14166705_14170912	ENSG00000170876.8	-2.43388
intron_3_150707171_150707932	0.0146873	Esophagus_Gastroesophageal_Junction	0.743226	ERICH6-AS1	intron_3_150424958_150425719	ENSG00000240137.8	-2.44
intron_3_4313761_4316212	0.013244	Esophagus_Gastroesophageal_Junction	0.743226	SETMAR	intron_3_4355445_4357896	ENSG00000170364.13	2.47714
intron_3_50561747_50567463	0.0114741	Esophagus_Gastroesophageal_Junction	0.743226	C3orf18	intron_3_50599178_50604894	ENSG00000088543.15	-2.52792
intron_3_50569574_50570931	0.0114741	Esophagus_Gastroesophageal_Junction	0.743226	HEMK1	intron_3_50607005_50608362	ENSG00000114735.10	2.52792
intron_3_72955349_72957229	0.0118424	Esophagus_Gastroesophageal_Junction	0.743226	GXYLT2	intron_3_73004500_73006380	ENSG00000172986.13	-2.51681
intron_4_1000064_1000612	0.0146366	Esophagus_Gastroesophageal_Junction	0.743226	IDUA	intron_4_993852_994400	ENSG00000127415.13	-2.44125
intron_4_15681784_15686236	0.0117283	Esophagus_Gastroesophageal_Junction	0.743226	FAM200B	intron_4_15683407_15687859	ENSG00000237765.8	-2.52022
intron_4_15681968_15686236	0.0117283	Esophagus_Gastroesophageal_Junction	0.743226	FAM200B	intron_4_15683591_15687859	ENSG00000237765.8	2.52022
intron_4_25383393_25388500	0.0148624	Esophagus_Gastroesophageal_Junction	0.743226	ANAPC4	intron_4_25385015_25390122	ENSG00000053900.11	2.43571
intron_4_25392421_25393805	0.0151584	Esophagus_Gastroesophageal_Junction	0.743226	ANAPC4	intron_4_25394043_25395427	ENSG00000053900.11	-2.42857
intron_4_56338791_56342835	0.0128713	Esophagus_Gastroesophageal_Junction	0.743226	AASDH	intron_4_57204957_57209001	ENSG00000157426.14	2.48731
intron_4_56343684_56349263	0.0153404	Esophagus_Gastroesophageal_Junction	0.743226	AASDH	intron_4_57209850_57215429	ENSG00000157426.14	2.42424
intron_4_75655870_75656924	0.0141063	Esophagus_Gastroesophageal_Junction	0.743226	G3BP2	intron_4_76581054_76582108	ENSG00000138757.15	2.45455
intron_4_86107352_86159298	0.0136288	Esophagus_Gastroesophageal_Junction	0.743226	MAPK10	intron_4_87028505_87080451	ENSG00000109339.24	-2.4669
intron_5_132867035_132867488	0.0137084	Esophagus_Gastroesophageal_Junction	0.743226	UQCRQ	intron_5_132202727_132203180	ENSG00000164405.11	2.46481
intron_5_137698408_137705992	0.0141737	Esophagus_Gastroesophageal_Junction	0.743226	KLHL3	intron_5_137034097_137041681	ENSG00000146021.15	2.45283
intron_5_177508542_177509475	0.0150668	Esophagus_Gastroesophageal_Junction	0.743226	DOK3	intron_5_176935543_176936476	ENSG00000146094.16	2.43077
intron_5_177522071_177523957	0.0126069	Esophagus_Gastroesophageal_Junction	0.743226	FAM193B	intron_5_176949072_176950958	ENSG00000146067.17	-2.49469
intron_5_40730343_40746798	0.0119558	Esophagus_Gastroesophageal_Junction	0.743226	TTC33	intron_5_40730445_40746900	ENSG00000113638.14	2.51345
intron_5_41939616_41941192	0.0150345	Esophagus_Gastroesophageal_Junction	0.743226	FBXO4	intron_5_41939718_41941294	ENSG00000151876.13	-2.43155
intron_5_477336_477806	0.0151929	Esophagus_Gastroesophageal_Junction	0.743226	SLC9A3-AS1	intron_5_477451_477921	ENSG00000225138.8	-2.42775
intron_5_68281006_68292259	0.0126545	Esophagus_Gastroesophageal_Junction	0.743226	PIK3R1	intron_5_67576834_67588087	ENSG00000145675.16	-2.49335
intron_5_69366595_69369165	0.0139886	Esophagus_Gastroesophageal_Junction	0.743226	TAF9	intron_5_68662422_68664992	ENSG00000273841.6	2.45756
intron_5_69366595_69369463	0.0139886	Esophagus_Gastroesophageal_Junction	0.743226	AK6	intron_5_68662422_68665290	ENSG00000085231.14	-2.45756
intron_5_69366595_69369463	0.0139886	Esophagus_Gastroesophageal_Junction	0.743226	TAF9	intron_5_68662422_68665290	ENSG00000273841.6	-2.45756
intron_5_75354697_75355056	0.0153404	Esophagus_Gastroesophageal_Junction	0.743226	HMGCR	intron_5_74650522_74650881	ENSG00000113161.17	-2.42424
intron_6_110127629_110160635	0.0127605	Esophagus_Gastroesophageal_Junction	0.743226	WASF1	intron_6_110448832_110481838	ENSG00000112290.13	2.49039
intron_6_110160732_110178598	0.0129382	Esophagus_Gastroesophageal_Junction	0.743226	WASF1	intron_6_110481935_110499801	ENSG00000112290.13	-2.48547
intron_6_110160732_110179439	0.0129382	Esophagus_Gastroesophageal_Junction	0.743226	WASF1	intron_6_110481935_110500642	ENSG00000112290.13	2.48547
intron_6_110193268_110201558	0.0126694	Esophagus_Gastroesophageal_Junction	0.743226	CDC40	intron_6_110514471_110522761	ENSG00000168438.15	2.49293
intron_6_13644729_13652659	0.0148453	Esophagus_Gastroesophageal_Junction	0.743226	RANBP9	intron_6_13644961_13652891	ENSG00000010017.13	-2.43613
intron_6_52994261_52995249	0.0124769	Esophagus_Gastroesophageal_Junction	0.743226	GSTA4	intron_6_52859059_52860047	ENSG00000170899.11	2.49836
intron_7_105203785_105388648	0.0116091	Esophagus_Gastroesophageal_Junction	0.743226	SRPK2	intron_7_104844232_105029095	ENSG00000135250.17	-2.52381
intron_7_130945835_130959869	0.0135028	Esophagus_Gastroesophageal_Junction	0.743226	LINC-PINT	intron_7_130630594_130644628	ENSG00000231721.8	2.47023
intron_7_136992264_137014820	0.0128949	Esophagus_Gastroesophageal_Junction	0.743226	CHRM2	intron_7_136677011_136699567	ENSG00000181072.12	2.48666
intron_7_140525792_140527318	0.0117486	Esophagus_Gastroesophageal_Junction	0.743226	DENND2A	intron_7_140225592_140227118	ENSG00000146966.13	2.51961
intron_7_24852634_24861613	0.0119596	Esophagus_Gastroesophageal_Junction	0.743226	OSBPL3	intron_7_24892253_24901232	ENSG00000070882.13	-2.51333
intron_7_2526921_2527146	0.015601	Esophagus_Gastroesophageal_Junction	0.743226	LFNG	intron_7_2566555_2566780	ENSG00000106003.14	2.41812
intron_7_45157886_45177309	0.0141453	Esophagus_Gastroesophageal_Junction	0.743226	RAMP3	intron_7_45197485_45216908	ENSG00000122679.8	-2.45355
intron_7_65067050_65068456	0.0132793	Esophagus_Gastroesophageal_Junction	0.743226	CCT6P3	intron_7_64527428_64528834	ENSG00000290860.1	2.47619
intron_7_65068790_65069661	0.0142527	Esophagus_Gastroesophageal_Junction	0.743226	CCT6P3	intron_7_64529168_64530039	ENSG00000290860.1	-2.45083
intron_7_65068790_65069661	0.0142527	Esophagus_Gastroesophageal_Junction	0.743226	CCT6P3	intron_7_64529168_64530039	ENSG00000234585.7	-2.45083
intron_7_65073514_65073778	0.0132793	Esophagus_Gastroesophageal_Junction	0.743226	CCT6P3	intron_7_64533892_64534156	ENSG00000290860.1	2.47619
intron_7_65073514_65073778	0.0132793	Esophagus_Gastroesophageal_Junction	0.743226	CCT6P3	intron_7_64533892_64534156	ENSG00000234585.7	2.47619
intron_7_98961474_98962302	0.0133111	Esophagus_Gastroesophageal_Junction	0.743226	TRRAP	intron_7_98559097_98559925	ENSG00000196367.15	-2.47534
intron_8_22565872_22566345	0.0143422	Esophagus_Gastroesophageal_Junction	0.743226	SORBS3	intron_8_22423385_22423858	ENSG00000120896.14	-2.44858
intron_8_22565872_22566661	0.0143422	Esophagus_Gastroesophageal_Junction	0.743226	SORBS3	intron_8_22423385_22424174	ENSG00000120896.14	2.44858
intron_8_8234584_8235816	0.0157661	Esophagus_Gastroesophageal_Junction	0.743226	FAM86B3P	intron_8_8092106_8093338	ENSG00000291049.1	2.41429
intron_8_8234584_8235816	0.0157661	Esophagus_Gastroesophageal_Junction	0.743226	FAM86B3P	intron_8_8092106_8093338	ENSG00000173295.11	2.41429
intron_8_8235949_8236032	0.0156376	Esophagus_Gastroesophageal_Junction	0.743226	FAM86B3P	intron_8_8093471_8093554	ENSG00000291049.1	2.41727
intron_8_8235949_8236032	0.0156376	Esophagus_Gastroesophageal_Junction	0.743226	FAM86B3P	intron_8_8093471_8093554	ENSG00000173295.11	2.41727
intron_9_111362169_111363588	0.0129292	Esophagus_Gastroesophageal_Junction	0.743226	ECPAS	intron_9_114124449_114125868	ENSG00000136813.15	2.48571
intron_9_122148277_122152245	0.012754	Esophagus_Gastroesophageal_Junction	0.743226	NDUFA8	intron_9_124910556_124914524	ENSG00000119421.7	2.49057
intron_9_136799223_136800002	0.0131854	Esophagus_Gastroesophageal_Junction	0.743226	ENSG00000272896	intron_9_139693675_139694454	ENSG00000272896.1	2.47872
intron_9_97291487_97293947	0.0153778	Esophagus_Gastroesophageal_Junction	0.743226	SUGT1P4-STRA6LP-CCDC180	intron_9_100053769_100056229	ENSG00000255036.6	2.42336
intron_10_100981543_100983755	0.0252537	Cells_EBV-transformed_lymphocytes	0.743266	MRPL43	intron_10_102741300_102743512	ENSG00000055950.17	-2.2375
intron_10_103111805_103174858	0.0267998	Cells_EBV-transformed_lymphocytes	0.743266	NT5C2	intron_10_104871562_104934615	ENSG00000076685.19	-2.21442
intron_10_132337421_132337565	0.0238906	Cells_EBV-transformed_lymphocytes	0.743266	LRRC27	intron_10_134150925_134151069	ENSG00000148814.18	2.25888
intron_10_132337695_132342213	0.0238906	Cells_EBV-transformed_lymphocytes	0.743266	LRRC27	intron_10_134151199_134155717	ENSG00000148814.18	-2.25888
intron_10_132337695_132344498	0.0238906	Cells_EBV-transformed_lymphocytes	0.743266	LRRC27	intron_10_134151199_134158002	ENSG00000148814.18	2.25888
intron_10_132348356_132348963	0.0232662	Cells_EBV-transformed_lymphocytes	0.743266	LRRC27	intron_10_134161860_134162467	ENSG00000148814.18	-2.26904
intron_10_132348356_132351607	0.0232662	Cells_EBV-transformed_lymphocytes	0.743266	LRRC27	intron_10_134161860_134165111	ENSG00000148814.18	2.26904
intron_10_34341816_34347956	0.0264882	Cells_EBV-transformed_lymphocytes	0.743266	PARD3	intron_10_34630744_34636884	ENSG00000148498.17	2.21898
intron_10_34341816_34347965	0.0264882	Cells_EBV-transformed_lymphocytes	0.743266	PARD3	intron_10_34630744_34636893	ENSG00000148498.17	2.21898
intron_10_59814755_59832525	0.0238918	Cells_EBV-transformed_lymphocytes	0.743266	CCDC6	intron_10_61574513_61592283	ENSG00000108091.11	2.25887
intron_10_73793698_73793865	0.0218074	Cells_EBV-transformed_lymphocytes	0.743266	ZSWIM8	intron_10_75553456_75553623	ENSG00000214655.11	2.29371
intron_10_73793719_73793865	0.0218074	Cells_EBV-transformed_lymphocytes	0.743266	ZSWIM8	intron_10_75553477_75553623	ENSG00000214655.11	-2.29371
intron_10_73837511_73842169	0.026985	Cells_EBV-transformed_lymphocytes	0.743266	CAMK2G	intron_10_75597269_75601927	ENSG00000148660.22	2.21174
intron_10_93670848_93676653	0.0255109	Cells_EBV-transformed_lymphocytes	0.743266	FRA10AC1	intron_10_95430605_95436410	ENSG00000148690.12	2.23358
intron_11_108046369_108049890	0.0245617	Cells_EBV-transformed_lymphocytes	0.743266	CUL5	intron_11_107917096_107920617	ENSG00000166266.14	2.24823
intron_11_118235589_118240211	0.024344	Cells_EBV-transformed_lymphocytes	0.743266	MPZL3	intron_11_118106304_118110926	ENSG00000160588.10	-2.25166
intron_11_45969901_45971116	0.0215691	Cells_EBV-transformed_lymphocytes	0.743266	PHF21A	intron_11_45991452_45992667	ENSG00000135365.17	2.29787
intron_11_65295599_65295934	0.0262997	Cells_EBV-transformed_lymphocytes	0.743266	POLA2	intron_11_65063070_65063405	ENSG00000014138.10	-2.22176
intron_11_65295990_65297120	0.0262997	Cells_EBV-transformed_lymphocytes	0.743266	POLA2	intron_11_65063461_65064591	ENSG00000014138.10	2.22176
intron_11_65295990_65305373	0.0262997	Cells_EBV-transformed_lymphocytes	0.743266	POLA2	intron_11_65063461_65072844	ENSG00000014138.10	-2.22176
intron_11_654051_659435	0.0266368	Cells_EBV-transformed_lymphocytes	0.743266	DEAF1	intron_11_654051_659435	ENSG00000177030.19	-2.2168
intron_11_6564804_6565695	0.0235236	Cells_EBV-transformed_lymphocytes	0.743266	DNHD1	intron_11_6586034_6586925	ENSG00000179532.13	2.26482
intron_11_68068937_68070189	0.0230136	Cells_EBV-transformed_lymphocytes	0.743266	CHKA	intron_11_67836404_67837656	ENSG00000110721.12	-2.27321
intron_11_68439916_68445573	0.0218118	Cells_EBV-transformed_lymphocytes	0.743266	LRP5	intron_11_68207384_68213041	ENSG00000162337.12	2.29363
intron_11_69063967_69067503	0.0208215	Cells_EBV-transformed_lymphocytes	0.743266	TPCN2	intron_11_68831435_68834971	ENSG00000162341.18	2.31121
intron_11_69067605_69070430	0.0243339	Cells_EBV-transformed_lymphocytes	0.743266	TPCN2	intron_11_68835073_68837898	ENSG00000162341.18	2.25182
intron_11_691598_694679	0.0243766	Cells_EBV-transformed_lymphocytes	0.743266	DEAF1	intron_11_691598_694679	ENSG00000177030.19	-2.25114
intron_11_691598_694759	0.0260887	Cells_EBV-transformed_lymphocytes	0.743266	DEAF1	intron_11_691598_694759	ENSG00000177030.19	-2.22489
intron_11_70348420_70349923	0.0222848	Cells_EBV-transformed_lymphocytes	0.743266	PPFIA1	intron_11_70194526_70196029	ENSG00000131626.19	-2.28548
intron_11_76959031_76976289	0.0222126	Cells_EBV-transformed_lymphocytes	0.743266	ACER3	intron_11_76670075_76687333	ENSG00000078124.13	2.28671
intron_11_78208963_78209448	0.0230585	Cells_EBV-transformed_lymphocytes	0.743266	USP35	intron_11_77920009_77920494	ENSG00000118369.13	-2.27246
intron_12_109477764_109483531	0.0220332	Cells_EBV-transformed_lymphocytes	0.743266	UBE3B	intron_12_109915569_109921336	ENSG00000151148.14	2.2898
intron_12_109481742_109483531	0.0225011	Cells_EBV-transformed_lymphocytes	0.743266	UBE3B	intron_12_109919547_109921336	ENSG00000151148.14	-2.2818
intron_12_109576145_109586022	0.0233114	Cells_EBV-transformed_lymphocytes	0.743266	MVK	intron_12_110013950_110023827	ENSG00000110921.14	2.26829
intron_12_109579946_109586022	0.0233114	Cells_EBV-transformed_lymphocytes	0.743266	MVK	intron_12_110017751_110023827	ENSG00000110921.14	2.26829
intron_12_109951316_109953092	0.0255506	Cells_EBV-transformed_lymphocytes	0.743266	GIT2	intron_12_110389121_110390897	ENSG00000139436.22	-2.23298
intron_12_119710386_119710540	0.0217045	Cells_EBV-transformed_lymphocytes	0.743266	CIT	intron_12_120148191_120148345	ENSG00000122966.17	-2.2955
intron_12_22513379_22517986	0.025261	Cells_EBV-transformed_lymphocytes	0.743266	C2CD5	intron_12_22666313_22670920	ENSG00000111731.13	2.23739
intron_12_22519239_22523426	0.025261	Cells_EBV-transformed_lymphocytes	0.743266	C2CD5	intron_12_22672173_22676360	ENSG00000111731.13	-2.23739
intron_12_22535344_22544061	0.0244961	Cells_EBV-transformed_lymphocytes	0.743266	C2CD5	intron_12_22688278_22696995	ENSG00000111731.13	2.24926
intron_12_26624356_26628033	0.0217428	Cells_EBV-transformed_lymphocytes	0.743266	ITPR2	intron_12_26777289_26780966	ENSG00000123104.12	2.29483
intron_12_32337706_32367670	0.0271984	Cells_EBV-transformed_lymphocytes	0.743266	BICD1	intron_12_32490640_32520604	ENSG00000151746.15	-2.20866
intron_12_49668554_49707055	0.0250429	Cells_EBV-transformed_lymphocytes	0.743266	FMNL3	intron_12_50062337_50100838	ENSG00000161791.14	-2.24074
intron_12_53669948_53672576	0.0247197	Cells_EBV-transformed_lymphocytes	0.743266	ATP5MC2	intron_12_54063732_54066360	ENSG00000135390.21	2.24576
intron_13_24503777_24512706	0.0260701	Cells_EBV-transformed_lymphocytes	0.743266	PARP4	intron_13_25077915_25086844	ENSG00000102699.6	2.22517
intron_13_49268059_49274291	0.0270438	Cells_EBV-transformed_lymphocytes	0.743266	CDADC1	intron_13_49842195_49848427	ENSG00000102543.14	2.21088
intron_13_50068163_50070582	0.0217585	Cells_EBV-transformed_lymphocytes	0.743266	DLEU2	intron_13_50642299_50644718	ENSG00000231607.15	2.29456
intron_14_103679518_103684986	0.0240278	Cells_EBV-transformed_lymphocytes	0.743266	KLC1	intron_14_104145855_104151323	ENSG00000126214.22	-2.25668
intron_14_22904326_22904875	0.0234399	Cells_EBV-transformed_lymphocytes	0.743266	RBM23	intron_14_23373535_23374084	ENSG00000100461.18	2.26619
intron_14_22906368_22918999	0.0216962	Cells_EBV-transformed_lymphocytes	0.743266	RBM23	intron_14_23375577_23388208	ENSG00000100461.18	-2.29564
intron_14_22911403_22913724	0.0234399	Cells_EBV-transformed_lymphocytes	0.743266	RBM23	intron_14_23380612_23382933	ENSG00000100461.18	2.26619
intron_14_22911403_22918999	0.0234399	Cells_EBV-transformed_lymphocytes	0.743266	RBM23	intron_14_23380612_23388208	ENSG00000100461.18	-2.26619
intron_14_22928615_22929167	0.0238838	Cells_EBV-transformed_lymphocytes	0.743266	PRMT5	intron_14_23397824_23398376	ENSG00000100462.16	2.25899
intron_14_22928615_22929252	0.0238838	Cells_EBV-transformed_lymphocytes	0.743266	PRMT5	intron_14_23397824_23398461	ENSG00000100462.16	-2.25899
intron_14_23300139_23300758	0.0212624	Cells_EBV-transformed_lymphocytes	0.743266	PPP1R3E	intron_14_23769348_23769967	ENSG00000235194.9	2.30329
intron_14_23300864_23301398	0.0225446	Cells_EBV-transformed_lymphocytes	0.743266	PPP1R3E	intron_14_23770073_23770607	ENSG00000235194.9	-2.28106
intron_14_39132068_39136440	0.0263826	Cells_EBV-transformed_lymphocytes	0.743266	GEMIN2	intron_14_39601272_39605644	ENSG00000092208.19	2.22053
intron_14_55580354_55601757	0.0207944	Cells_EBV-transformed_lymphocytes	0.743266	KTN1	intron_14_56047072_56068475	ENSG00000126777.18	2.3117
intron_14_58267393_58273479	0.0245209	Cells_EBV-transformed_lymphocytes	0.743266	PSMA3-AS1	intron_14_58734111_58740197	ENSG00000257621.9	2.24887
intron_14_58346505_58347020	0.0252094	Cells_EBV-transformed_lymphocytes	0.743266	ARID4A	intron_14_58813223_58813738	ENSG00000032219.19	-2.23818
intron_14_59473090_59474439	0.0271197	Cells_EBV-transformed_lymphocytes	0.743266	L3HYPDH	intron_14_59939808_59941157	ENSG00000126790.12	2.20979
intron_14_67653498_67656416	0.0209534	Cells_EBV-transformed_lymphocytes	0.743266	VTI1B	intron_14_68120215_68123133	ENSG00000100568.11	2.30882
intron_14_69441972_69442069	0.0237356	Cells_EBV-transformed_lymphocytes	0.743266	SLC39A9	intron_14_69908689_69908786	ENSG00000029364.12	2.26138
intron_14_75902224_75906555	0.0249964	Cells_EBV-transformed_lymphocytes	0.743266	TTLL5	intron_14_76368567_76372898	ENSG00000119685.20	2.24146
intron_15_40091888_40104180	0.0220297	Cells_EBV-transformed_lymphocytes	0.743266	BMF	intron_15_40384089_40396381	ENSG00000104081.14	2.28986
intron_15_42165816_42166159	0.0204462	Cells_EBV-transformed_lymphocytes	0.743266	VPS39	intron_15_42458014_42458357	ENSG00000166887.16	-2.31806
intron_15_42396877_42399492	0.0224749	Cells_EBV-transformed_lymphocytes	0.743266	CAPN3	intron_15_42689075_42691690	ENSG00000092529.25	-2.28225
intron_15_42396877_42399492	0.0224749	Cells_EBV-transformed_lymphocytes	0.743266	ENSG00000258461	intron_15_42689075_42691690	ENSG00000258461.5	-2.28225
intron_15_56412436_56427605	0.023638	Cells_EBV-transformed_lymphocytes	0.743266	TEX9	intron_15_56704634_56719803	ENSG00000151575.15	-2.26296
intron_15_65697383_65700544	0.0250341	Cells_EBV-transformed_lymphocytes	0.743266	DENND4A	intron_15_65989721_65992882	ENSG00000174485.16	-2.24088
intron_15_77182040_77252367	0.0252967	Cells_EBV-transformed_lymphocytes	0.743266	PEAK1	intron_15_77474382_77544709	ENSG00000173517.11	2.23684
intron_15_77252526_77286423	0.0252967	Cells_EBV-transformed_lymphocytes	0.743266	PEAK1	intron_15_77544868_77578765	ENSG00000173517.11	2.23684
intron_15_89295094_89299800	0.0207331	Cells_EBV-transformed_lymphocytes	0.743266	FANCI	intron_15_89838325_89843031	ENSG00000140525.20	-2.31281
intron_15_90238548_90240900	0.0235565	Cells_EBV-transformed_lymphocytes	0.743266	ENSG00000284626	intron_15_90781780_90784132	ENSG00000284626.1	-2.26429
intron_15_90238548_90240900	0.0235565	Cells_EBV-transformed_lymphocytes	0.743266	GDPGP1	intron_15_90781780_90784132	ENSG00000183208.13	-2.26429
intron_16_1397295_1399374	0.0246672	Cells_EBV-transformed_lymphocytes	0.743266	UNKL	intron_16_1447296_1449375	ENSG00000059145.19	2.24658
intron_16_15135755_15136567	0.0213901	Cells_EBV-transformed_lymphocytes	0.743266	ENSG00000291273	intron_16_15229612_15230424	ENSG00000291273.1	-2.30103
intron_16_15136131_15136567	0.0213901	Cells_EBV-transformed_lymphocytes	0.743266	PKD1P6	intron_16_15229988_15230424	ENSG00000250251.7	2.30103
intron_16_15625797_15630332	0.0256964	Cells_EBV-transformed_lymphocytes	0.743266	MARF1	intron_16_15719654_15724189	ENSG00000166783.22	2.23077
intron_16_15667439_15677801	0.027201	Cells_EBV-transformed_lymphocytes	0.743266	NDE1	intron_16_15761296_15771658	ENSG00000072864.16	-2.20862
intron_16_1665138_1666073	0.0266835	Cells_EBV-transformed_lymphocytes	0.743266	CRAMP1	intron_16_1715139_1716074	ENSG00000007545.16	2.21612
intron_16_1665138_1666073	0.0266835	Cells_EBV-transformed_lymphocytes	0.743266	ENSG00000261732	intron_16_1715139_1716074	ENSG00000261732.1	2.21612
intron_16_19211452_19223045	0.0259477	Cells_EBV-transformed_lymphocytes	0.743266	SYT17	intron_16_19222774_19234367	ENSG00000103528.17	2.22699
intron_16_30004657_30005221	0.0233221	Cells_EBV-transformed_lymphocytes	0.743266	INO80E	intron_16_30015978_30016542	ENSG00000169592.15	2.26812
intron_16_66826780_66830847	0.0262125	Cells_EBV-transformed_lymphocytes	0.743266	NAE1	intron_16_66860683_66864750	ENSG00000159593.15	-2.22305
intron_16_68273904_68274691	0.0255109	Cells_EBV-transformed_lymphocytes	0.743266	SLC7A6	intron_16_68307807_68308594	ENSG00000103064.15	2.23358
intron_16_68275249_68287746	0.0241036	Cells_EBV-transformed_lymphocytes	0.743266	SLC7A6	intron_16_68309152_68321649	ENSG00000103064.15	2.25547
intron_16_68355883_68356030	0.0237616	Cells_EBV-transformed_lymphocytes	0.743266	PRMT7	intron_16_68389786_68389933	ENSG00000132600.18	2.26096
intron_16_75149267_75152909	0.0230315	Cells_EBV-transformed_lymphocytes	0.743266	ZFP1	intron_16_75183165_75186807	ENSG00000184517.12	2.27291
intron_16_88710016_88710223	0.0239687	Cells_EBV-transformed_lymphocytes	0.743266	CTU2	intron_16_88776424_88776631	ENSG00000174177.13	-2.25763
intron_16_88720748_88721166	0.0263187	Cells_EBV-transformed_lymphocytes	0.743266	PIEZO1	intron_16_88787156_88787574	ENSG00000103335.22	-2.22148
intron_17_1006120_1007165	0.0244489	Cells_EBV-transformed_lymphocytes	0.743266	ABR	intron_17_909360_910405	ENSG00000159842.16	-2.25
intron_17_1007312_1009679	0.0232032	Cells_EBV-transformed_lymphocytes	0.743266	ABR	intron_17_910552_912919	ENSG00000159842.16	2.27007
intron_17_16149517_16151590	0.0236496	Cells_EBV-transformed_lymphocytes	0.743266	NCOR1	intron_17_16052831_16054904	ENSG00000141027.23	-2.26277
intron_17_16149517_16151946	0.0236496	Cells_EBV-transformed_lymphocytes	0.743266	NCOR1	intron_17_16052831_16055260	ENSG00000141027.23	2.26277
intron_17_20156236_20204333	0.0269889	Cells_EBV-transformed_lymphocytes	0.743266	SPECC1	intron_17_20059549_20107646	ENSG00000128487.19	-2.21168
intron_17_20205912_20227413	0.0214482	Cells_EBV-transformed_lymphocytes	0.743266	SPECC1	intron_17_20109225_20130726	ENSG00000128487.19	2.3
intron_17_20260294_20296961	0.022271	Cells_EBV-transformed_lymphocytes	0.743266	SPECC1	intron_17_20163607_20200274	ENSG00000128487.19	2.28571
intron_17_20260294_20306023	0.022271	Cells_EBV-transformed_lymphocytes	0.743266	SPECC1	intron_17_20163607_20209336	ENSG00000128487.19	-2.28571
intron_17_35103544_35106128	0.0271666	Cells_EBV-transformed_lymphocytes	0.743266	RAD51D	intron_17_33430563_33433147	ENSG00000185379.21	-2.20912
intron_17_35924772_35925515	0.0250244	Cells_EBV-transformed_lymphocytes	0.743266	RDM1	intron_17_34251776_34252519	ENSG00000278023.7	-2.24103
intron_17_36545817_36554820	0.0262143	Cells_EBV-transformed_lymphocytes	0.743266	GGNBP2	intron_17_34901666_34910661	ENSG00000278311.5	2.22302
intron_17_38776625_38777687	0.0258878	Cells_EBV-transformed_lymphocytes	0.743266	PIP4K2B	intron_17_36932878_36933940	ENSG00000276293.5	-2.22789
intron_17_42317224_42322282	0.0207629	Cells_EBV-transformed_lymphocytes	0.743266	STAT3	intron_17_40469242_40474300	ENSG00000168610.16	-2.31227
intron_17_42317224_42322285	0.0207629	Cells_EBV-transformed_lymphocytes	0.743266	STAT3	intron_17_40469242_40474303	ENSG00000168610.16	2.31227
intron_17_44189299_44189411	0.0201617	Cells_EBV-transformed_lymphocytes	0.743266	TMUB2	intron_17_42266667_42266779	ENSG00000168591.16	-2.32333
intron_17_47307637_47310139	0.0268814	Cells_EBV-transformed_lymphocytes	0.743266	ITGB3	intron_17_45385003_45387505	ENSG00000259207.10	2.21324
intron_17_47944715_47945559	0.0216192	Cells_EBV-transformed_lymphocytes	0.743266	PNPO	intron_17_46022081_46022925	ENSG00000108439.11	-2.29699
intron_17_51161272_51161728	0.023626	Cells_EBV-transformed_lymphocytes	0.743266	NME1	intron_17_49238633_49239089	ENSG00000239672.8	2.26316
intron_17_67875020_67886128	0.0270234	Cells_EBV-transformed_lymphocytes	0.743266	BPTF	intron_17_65871136_65882244	ENSG00000171634.19	2.21118
intron_17_67875020_67891844	0.0265964	Cells_EBV-transformed_lymphocytes	0.743266	BPTF	intron_17_65871136_65887960	ENSG00000171634.19	-2.21739
intron_17_67875744_67886128	0.0257598	Cells_EBV-transformed_lymphocytes	0.743266	BPTF	intron_17_65871860_65882244	ENSG00000171634.19	2.22981
intron_17_67886316_67891844	0.0270234	Cells_EBV-transformed_lymphocytes	0.743266	BPTF	intron_17_65882432_65887960	ENSG00000171634.19	2.21118
intron_17_77141721_77142646	0.0258702	Cells_EBV-transformed_lymphocytes	0.743266	SEC14L1	intron_17_75137803_75138728	ENSG00000129657.16	2.22816
intron_17_81684891_81685605	0.0242462	Cells_EBV-transformed_lymphocytes	0.743266	HGS	intron_17_79651921_79652635	ENSG00000185359.14	2.25321
intron_17_82965746_83005115	0.0206749	Cells_EBV-transformed_lymphocytes	0.743266	B3GNTL1	intron_17_80923622_80962991	ENSG00000175711.9	-2.31387
intron_18_36800311_36805374	0.0225436	Cells_EBV-transformed_lymphocytes	0.743266	TPGS2	intron_18_34380274_34385337	ENSG00000134779.15	2.28108
intron_18_36807934_36818894	0.0228654	Cells_EBV-transformed_lymphocytes	0.743266	TPGS2	intron_18_34387897_34398857	ENSG00000134779.15	-2.27568
intron_18_49391645_49393645	0.024533	Cells_EBV-transformed_lymphocytes	0.743266	DYM	intron_18_46918015_46920015	ENSG00000141627.14	-2.24868
intron_18_49391645_49430255	0.024533	Cells_EBV-transformed_lymphocytes	0.743266	DYM	intron_18_46918015_46956625	ENSG00000141627.14	2.24868
intron_18_49393742_49430255	0.024533	Cells_EBV-transformed_lymphocytes	0.743266	DYM	intron_18_46920112_46956625	ENSG00000141627.14	-2.24868
intron_19_10315492_10315705	0.0253622	Cells_EBV-transformed_lymphocytes	0.743266	ENSG00000167807	intron_19_10426168_10426381	ENSG00000167807.15	-2.23584
intron_19_10315492_10315705	0.0253622	Cells_EBV-transformed_lymphocytes	0.743266	ENSG00000267303	intron_19_10426168_10426381	ENSG00000267303.1	-2.23584
intron_19_10315492_10315705	0.0253622	Cells_EBV-transformed_lymphocytes	0.743266	FDX2	intron_19_10426168_10426381	ENSG00000267673.7	-2.23584
intron_19_1127765_1132090	0.0235713	Cells_EBV-transformed_lymphocytes	0.743266	SBNO2	intron_19_1127764_1132089	ENSG00000064932.16	-2.26405
intron_19_1127765_1147309	0.0235713	Cells_EBV-transformed_lymphocytes	0.743266	SBNO2	intron_19_1127764_1147308	ENSG00000064932.16	2.26405
intron_19_17058876_17059557	0.0264882	Cells_EBV-transformed_lymphocytes	0.743266	HAUS8	intron_19_17169686_17170367	ENSG00000131351.15	-2.21898
intron_19_17060089_17062698	0.0269889	Cells_EBV-transformed_lymphocytes	0.743266	HAUS8	intron_19_17170899_17173508	ENSG00000131351.15	-2.21168
intron_19_18077655_18080832	0.0266098	Cells_EBV-transformed_lymphocytes	0.743266	IL12RB1	intron_19_18188465_18191642	ENSG00000096996.16	2.21719
intron_19_19150764_19157025	0.0251407	Cells_EBV-transformed_lymphocytes	0.743266	MEF2B	intron_19_19261573_19267834	ENSG00000213999.17	-2.23923
intron_19_19150764_19157216	0.0251407	Cells_EBV-transformed_lymphocytes	0.743266	BORCS8-MEF2B	intron_19_19261573_19268025	ENSG00000064489.23	-2.23923
intron_19_19150764_19170205	0.0251407	Cells_EBV-transformed_lymphocytes	0.743266	MEF2B	intron_19_19261573_19281014	ENSG00000213999.17	2.23923
intron_19_19187005_19192081	0.0253664	Cells_EBV-transformed_lymphocytes	0.743266	BORCS8-MEF2B	intron_19_19297814_19302890	ENSG00000064489.23	-2.23578
intron_19_19187005_19192081	0.0253664	Cells_EBV-transformed_lymphocytes	0.743266	BORCS8	intron_19_19297814_19302890	ENSG00000254901.8	-2.23578
intron_19_19316593_19320463	0.0265037	Cells_EBV-transformed_lymphocytes	0.743266	SUGP1	intron_19_19427402_19431272	ENSG00000105705.16	2.21875
intron_19_19348938_19349155	0.0268603	Cells_EBV-transformed_lymphocytes	0.743266	MAU2	intron_19_19459747_19459964	ENSG00000129933.21	2.21354
intron_19_19436219_19465340	0.0208793	Cells_EBV-transformed_lymphocytes	0.743266	GATAD2A	intron_19_19547028_19576149	ENSG00000167491.18	2.31016
intron_19_19457229_19465340	0.0218737	Cells_EBV-transformed_lymphocytes	0.743266	GATAD2A	intron_19_19568038_19576149	ENSG00000167491.18	-2.29255
intron_19_21309341_21310501	0.0218288	Cells_EBV-transformed_lymphocytes	0.743266	ZNF708	intron_19_21492143_21493303	ENSG00000182141.10	2.29333
intron_19_21309341_21329210	0.0218288	Cells_EBV-transformed_lymphocytes	0.743266	ZNF708	intron_19_21492143_21512012	ENSG00000182141.10	-2.29333
intron_19_3207251_3207391	0.0250341	Cells_EBV-transformed_lymphocytes	0.743266	NCLN	intron_19_3207249_3207389	ENSG00000125912.11	-2.24088
intron_19_40741864_40742073	0.0233036	Cells_EBV-transformed_lymphocytes	0.743266	C19orf54	intron_19_41247769_41247978	ENSG00000188493.15	-2.26842
intron_19_4357585_4358083	0.0264903	Cells_EBV-transformed_lymphocytes	0.743266	MPND	intron_19_4357582_4358080	ENSG00000008382.16	-2.21895
intron_19_45138611_45140236	0.0229814	Cells_EBV-transformed_lymphocytes	0.743266	PPP1R37	intron_19_45641869_45643494	ENSG00000104866.11	2.27374
intron_19_45140606_45141322	0.0243604	Cells_EBV-transformed_lymphocytes	0.743266	PPP1R37	intron_19_45643864_45644580	ENSG00000104866.11	-2.2514
intron_19_48854264_48857422	0.0226281	Cells_EBV-transformed_lymphocytes	0.743266	PLEKHA4	intron_19_49357521_49360679	ENSG00000105559.13	2.27966
intron_19_48854264_48858860	0.0226281	Cells_EBV-transformed_lymphocytes	0.743266	PLEKHA4	intron_19_49357521_49362117	ENSG00000105559.13	-2.27966
intron_19_55643774_55644553	0.0215605	Cells_EBV-transformed_lymphocytes	0.743266	ZNF581	intron_19_56155140_56155919	ENSG00000171425.10	-2.29802
intron_19_6381615_6381697	0.0250764	Cells_EBV-transformed_lymphocytes	0.743266	GTF2F1	intron_19_6381626_6381708	ENSG00000125651.14	-2.24022
intron_1_113901383_113901755	0.0207501	Cells_EBV-transformed_lymphocytes	0.743266	AP4B1	intron_1_114444005_114444377	ENSG00000134262.13	2.3125
intron_1_154337544_154340854	0.026088	Cells_EBV-transformed_lymphocytes	0.743266	ATP8B2	intron_1_154310020_154313330	ENSG00000143515.20	2.2249
intron_1_155061975_155062245	0.0269466	Cells_EBV-transformed_lymphocytes	0.743266	ADAM15	intron_1_155034451_155034721	ENSG00000143537.14	-2.21229
intron_1_155062117_155062245	0.0269466	Cells_EBV-transformed_lymphocytes	0.743266	ADAM15	intron_1_155034593_155034721	ENSG00000143537.14	-2.21229
intron_1_155308965_155310043	0.0237322	Cells_EBV-transformed_lymphocytes	0.743266	FDPS	intron_1_155278756_155279834	ENSG00000160752.15	2.26144
intron_1_155308965_155310064	0.0237322	Cells_EBV-transformed_lymphocytes	0.743266	FDPS	intron_1_155278756_155279855	ENSG00000160752.15	-2.26144
intron_1_155309965_155310043	0.0237322	Cells_EBV-transformed_lymphocytes	0.743266	FDPS	intron_1_155279756_155279834	ENSG00000160752.15	-2.26144
intron_1_155310205_155312255	0.0237322	Cells_EBV-transformed_lymphocytes	0.743266	FDPS	intron_1_155279996_155282046	ENSG00000160752.15	2.26144
intron_1_156233728_156236288	0.0245529	Cells_EBV-transformed_lymphocytes	0.743266	PMF1-BGLAP	intron_1_156203519_156206079	ENSG00000260238.6	2.24837
intron_1_156233728_156236288	0.0245529	Cells_EBV-transformed_lymphocytes	0.743266	PMF1	intron_1_156203519_156206079	ENSG00000160783.19	2.24837
intron_1_156233728_156236349	0.0245529	Cells_EBV-transformed_lymphocytes	0.743266	PMF1-BGLAP	intron_1_156203519_156206140	ENSG00000260238.6	-2.24837
intron_1_156233728_156236349	0.0245529	Cells_EBV-transformed_lymphocytes	0.743266	PMF1	intron_1_156203519_156206140	ENSG00000160783.19	-2.24837
intron_1_161328497_161340594	0.0250478	Cells_EBV-transformed_lymphocytes	0.743266	SDHC	intron_1_161298287_161310384	ENSG00000143252.16	-2.24066
intron_1_161340655_161362329	0.0242521	Cells_EBV-transformed_lymphocytes	0.743266	SDHC	intron_1_161310445_161332119	ENSG00000143252.16	-2.25311
intron_1_171558143_171561021	0.0271452	Cells_EBV-transformed_lymphocytes	0.743266	PRRC2C	intron_1_171527282_171530160	ENSG00000117523.18	2.20942
intron_1_186353850_186355410	0.0206503	Cells_EBV-transformed_lymphocytes	0.743266	TPR	intron_1_186322982_186324542	ENSG00000047410.14	-2.31432
intron_1_231366475_231370562	0.0209869	Cells_EBV-transformed_lymphocytes	0.743266	EGLN1	intron_1_231502221_231506308	ENSG00000135766.9	-2.30822
intron_1_236542787_236543560	0.0202053	Cells_EBV-transformed_lymphocytes	0.743266	LGALS8	intron_1_236706087_236706860	ENSG00000116977.19	-2.32251
intron_1_243415829_243417968	0.0232032	Cells_EBV-transformed_lymphocytes	0.743266	SDCCAG8	intron_1_243579131_243581270	ENSG00000054282.16	2.27007
intron_1_247200193_247202016	0.0221696	Cells_EBV-transformed_lymphocytes	0.743266	ENSG00000290683	intron_1_247363495_247365318	ENSG00000290683.1	2.28745
intron_1_26552896_26553391	0.0250909	Cells_EBV-transformed_lymphocytes	0.743266	RPS6KA1	intron_1_26879387_26879882	ENSG00000117676.14	2.24
intron_1_3742911_3743061	0.0219036	Cells_EBV-transformed_lymphocytes	0.743266	TP73-AS1	intron_1_3659475_3659625	ENSG00000227372.12	-2.29204
intron_1_37943893_37945756	0.0261752	Cells_EBV-transformed_lymphocytes	0.743266	INPP5B	intron_1_38409565_38411428	ENSG00000204084.13	2.2236
intron_1_89686611_89712709	0.0258521	Cells_EBV-transformed_lymphocytes	0.743266	LRRC8C	intron_1_90152170_90178268	ENSG00000171488.15	-2.22843
intron_1_93339274_93339357	0.0235599	Cells_EBV-transformed_lymphocytes	0.743266	CCDC18-AS1	intron_1_93804831_93804914	ENSG00000223745.8	-2.26423
intron_20_32161365_32165295	0.0206749	Cells_EBV-transformed_lymphocytes	0.743266	TM9SF4	intron_20_30749168_30753098	ENSG00000101337.16	-2.31387
intron_20_32704071_32704440	0.023604	Cells_EBV-transformed_lymphocytes	0.743266	COMMD7	intron_20_31291873_31292242	ENSG00000149600.12	-2.26351
intron_20_32704071_32704440	0.023604	Cells_EBV-transformed_lymphocytes	0.743266	ENSG00000285382	intron_20_31291873_31292242	ENSG00000285382.1	-2.26351
intron_20_37141314_37143717	0.0243918	Cells_EBV-transformed_lymphocytes	0.743266	MROH8	intron_20_35769717_35772120	ENSG00000101353.16	-2.2509
intron_20_46070536_46079387	0.0214135	Cells_EBV-transformed_lymphocytes	0.743266	NCOA5	intron_20_44699175_44708026	ENSG00000124160.12	-2.30061
intron_20_5972726_5973056	0.0238824	Cells_EBV-transformed_lymphocytes	0.743266	MCM8	intron_20_5953372_5953702	ENSG00000125885.13	2.25902
intron_20_5983165_5984781	0.0230786	Cells_EBV-transformed_lymphocytes	0.743266	ENSG00000286235	intron_20_5963811_5965427	ENSG00000286235.1	2.27213
intron_20_5983165_5984781	0.0230786	Cells_EBV-transformed_lymphocytes	0.743266	MCM8	intron_20_5963811_5965427	ENSG00000125885.13	2.27213
intron_20_62797231_62798587	0.0252572	Cells_EBV-transformed_lymphocytes	0.743266	MRGBP	intron_20_61428583_61429939	ENSG00000101189.7	2.23745
intron_21_37195017_37195675	0.020924	Cells_EBV-transformed_lymphocytes	0.743266	TTC3	intron_21_38567318_38567976	ENSG00000182670.14	-2.30935
intron_21_42854626_42855682	0.0238092	Cells_EBV-transformed_lymphocytes	0.743266	WDR4	intron_21_44274736_44275792	ENSG00000160193.12	2.26019
intron_22_17141233_17141393	0.0261165	Cells_EBV-transformed_lymphocytes	0.743266	HDHD5	intron_22_17622123_17622283	ENSG00000069998.12	-2.22448
intron_22_19039121_19041058	0.025868	Cells_EBV-transformed_lymphocytes	0.743266	DGCR2	intron_22_19026634_19028571	ENSG00000070413.20	2.22819
intron_22_19852486_19854443	0.0225736	Cells_EBV-transformed_lymphocytes	0.743266	RTL10	intron_22_19840009_19841966	ENSG00000215012.9	-2.28058
intron_22_19895200_19895407	0.0200787	Cells_EBV-transformed_lymphocytes	0.743266	TXNRD2	intron_22_19882723_19882930	ENSG00000184470.21	-2.32487
intron_22_30397170_30399643	0.0259081	Cells_EBV-transformed_lymphocytes	0.743266	SEC14L2	intron_22_30793159_30795632	ENSG00000100003.18	-2.22759
intron_22_37190928_37191672	0.0257869	Cells_EBV-transformed_lymphocytes	0.743266	C1QTNF6	intron_22_37586968_37587712	ENSG00000133466.14	-2.22941
intron_22_50258301_50260829	0.0213077	Cells_EBV-transformed_lymphocytes	0.743266	MAPK12	intron_22_50696730_50699258	ENSG00000188130.14	-2.30249
intron_2_159712661_159729009	0.020859	Cells_EBV-transformed_lymphocytes	0.743266	MARCHF7	intron_2_160569172_160585520	ENSG00000136536.15	-2.31053
intron_2_159714598_159715681	0.020859	Cells_EBV-transformed_lymphocytes	0.743266	MARCHF7	intron_2_160571109_160572192	ENSG00000136536.15	2.31053
intron_2_171522738_171540808	0.0203132	Cells_EBV-transformed_lymphocytes	0.743266	CYBRD1	intron_2_172379248_172397318	ENSG00000071967.12	2.32051
intron_2_197198089_197198918	0.0203132	Cells_EBV-transformed_lymphocytes	0.743266	ANKRD44-AS1	intron_2_198062813_198063642	ENSG00000231621.3	2.32051
intron_2_201140439_201145378	0.0244443	Cells_EBV-transformed_lymphocytes	0.743266	CFLAR	intron_2_202005162_202010101	ENSG00000003402.21	2.25007
intron_2_238091254_238094420	0.0202778	Cells_EBV-transformed_lymphocytes	0.743266	SCLY	intron_2_238999895_239003061	ENSG00000132330.18	-2.32117
intron_2_24138100_24139370	0.0250341	Cells_EBV-transformed_lymphocytes	0.743266	FAM228B	intron_2_24360970_24362240	ENSG00000219626.9	-2.24088
intron_2_36396787_36441258	0.0257801	Cells_EBV-transformed_lymphocytes	0.743266	CRIM1	intron_2_36623930_36668401	ENSG00000150938.10	2.22951
intron_2_39769093_39769710	0.0219073	Cells_EBV-transformed_lymphocytes	0.743266	THUMPD2	intron_2_39996233_39996850	ENSG00000138050.15	2.29197
intron_2_42769858_42770143	0.0241619	Cells_EBV-transformed_lymphocytes	0.743266	HAAO	intron_2_42996998_42997283	ENSG00000162882.15	-2.25455
intron_2_44343951_44344520	0.024915	Cells_EBV-transformed_lymphocytes	0.743266	PREPL	intron_2_44571090_44571659	ENSG00000138078.16	2.24272
intron_2_44344586_44346268	0.0230959	Cells_EBV-transformed_lymphocytes	0.743266	PREPL	intron_2_44571725_44573407	ENSG00000138078.16	-2.27184
intron_2_44346390_44359497	0.0258011	Cells_EBV-transformed_lymphocytes	0.743266	PREPL	intron_2_44573529_44586636	ENSG00000138078.16	2.22919
intron_2_44359750_44361380	0.0238896	Cells_EBV-transformed_lymphocytes	0.743266	PREPL	intron_2_44586889_44588519	ENSG00000138078.16	2.2589
intron_2_65077964_65082536	0.0246613	Cells_EBV-transformed_lymphocytes	0.743266	CEP68	intron_2_65305098_65309670	ENSG00000011523.15	2.24667
intron_2_75666053_75670138	0.0208754	Cells_EBV-transformed_lymphocytes	0.743266	GCFC2	intron_2_75893179_75897264	ENSG00000005436.14	-2.31023
intron_2_86039462_86040392	0.021066	Cells_EBV-transformed_lymphocytes	0.743266	POLR1A	intron_2_86266585_86267515	ENSG00000068654.17	-2.3068
intron_3_160402867_160404378	0.0217837	Cells_EBV-transformed_lymphocytes	0.743266	SMC4	intron_3_160120655_160122166	ENSG00000113810.16	2.29412
intron_3_183034077_183037218	0.0266646	Cells_EBV-transformed_lymphocytes	0.743266	MCCC1	intron_3_182751865_182755006	ENSG00000078070.14	2.21639
intron_3_183034077_183039026	0.0266646	Cells_EBV-transformed_lymphocytes	0.743266	MCCC1	intron_3_182751865_182756814	ENSG00000078070.14	-2.21639
intron_3_193617837_193618869	0.0219134	Cells_EBV-transformed_lymphocytes	0.743266	OPA1	intron_3_193335626_193336658	ENSG00000198836.11	2.29187
intron_3_50561747_50565466	0.0252789	Cells_EBV-transformed_lymphocytes	0.743266	C3orf18	intron_3_50599178_50602897	ENSG00000088543.15	2.23711
intron_4_112541268_112547285	0.0256423	Cells_EBV-transformed_lymphocytes	0.743266	ZGRF1	intron_4_113462424_113468441	ENSG00000138658.16	2.23159
intron_4_159356158_159358114	0.0269889	Cells_EBV-transformed_lymphocytes	0.743266	RAPGEF2	intron_4_160277310_160279266	ENSG00000109756.10	2.21168
intron_4_182915575_182916673	0.0230876	Cells_EBV-transformed_lymphocytes	0.743266	DCTD	intron_4_183836728_183837826	ENSG00000129187.15	-2.27198
intron_4_183708574_183712600	0.0237322	Cells_EBV-transformed_lymphocytes	0.743266	TRAPPC11	intron_4_184629727_184633753	ENSG00000168538.16	-2.26144
intron_4_38829537_38856761	0.0223321	Cells_EBV-transformed_lymphocytes	0.743266	TLR6	intron_4_38831158_38858382	ENSG00000174130.13	2.28467
intron_4_56378464_56384070	0.0217837	Cells_EBV-transformed_lymphocytes	0.743266	AASDH	intron_4_57244630_57250236	ENSG00000157426.14	2.29412
intron_4_76144473_76145555	0.0242988	Cells_EBV-transformed_lymphocytes	0.743266	NUP54	intron_4_77065626_77066708	ENSG00000138750.16	2.25237
intron_5_110756121_110756702	0.0213981	Cells_EBV-transformed_lymphocytes	0.743266	SLC25A46	intron_5_110091821_110092402	ENSG00000164209.17	2.30088
intron_5_112864732_112867372	0.026843	Cells_EBV-transformed_lymphocytes	0.743266	SRP19	intron_5_112200429_112203069	ENSG00000153037.15	-2.21379
intron_5_137634165_137638953	0.0249939	Cells_EBV-transformed_lymphocytes	0.743266	KLHL3	intron_5_136969854_136974642	ENSG00000146021.15	2.2415
intron_5_142913293_142932047	0.0224446	Cells_EBV-transformed_lymphocytes	0.743266	ARHGAP26	intron_5_142292858_142311612	ENSG00000145819.18	-2.28276
intron_5_145765000_145796442	0.0267387	Cells_EBV-transformed_lymphocytes	0.743266	PRELID2	intron_5_145144563_145176005	ENSG00000186314.12	-2.21531
intron_5_146128782_146128978	0.0217606	Cells_EBV-transformed_lymphocytes	0.743266	LARS1	intron_5_145508345_145508541	ENSG00000133706.19	-2.29452
intron_5_146140261_146142872	0.0209869	Cells_EBV-transformed_lymphocytes	0.743266	LARS1	intron_5_145519824_145522435	ENSG00000133706.19	2.30822
intron_5_146177665_146182488	0.0202374	Cells_EBV-transformed_lymphocytes	0.743266	LARS1	intron_5_145557228_145562051	ENSG00000133706.19	2.32192
intron_5_154413005_154415783	0.0205101	Cells_EBV-transformed_lymphocytes	0.743266	GALNT10	intron_5_153792565_153795343	ENSG00000164574.16	2.31688
intron_5_176969706_176970742	0.0214116	Cells_EBV-transformed_lymphocytes	0.743266	UIMC1	intron_5_176396707_176397743	ENSG00000087206.17	-2.30065
intron_5_43065233_43067970	0.0251474	Cells_EBV-transformed_lymphocytes	0.743266	ZNF131	intron_5_43065335_43068072	ENSG00000172262.12	-2.23913
intron_5_69369933_69372034	0.0239048	Cells_EBV-transformed_lymphocytes	0.743266	RAD17	intron_5_68665760_68667861	ENSG00000152942.19	2.25866
intron_5_81301670_81308561	0.0271917	Cells_EBV-transformed_lymphocytes	0.743266	ZCCHC9	intron_5_80597489_80604380	ENSG00000131732.12	-2.20875
intron_5_88270585_88410073	0.0228621	Cells_EBV-transformed_lymphocytes	0.743266	TMEM161B-DT	intron_5_87566402_87705890	ENSG00000247828.10	-2.27573
intron_6_24708911_24714318	0.0252692	Cells_EBV-transformed_lymphocytes	0.743266	C6orf62	intron_6_24709139_24714546	ENSG00000112308.13	-2.23726
intron_6_57154047_57161084	0.0230731	Cells_EBV-transformed_lymphocytes	0.743266	ZNF451	intron_6_57018845_57025882	ENSG00000112200.17	-2.27222
intron_6_80273221_80343664	0.0235406	Cells_EBV-transformed_lymphocytes	0.743266	BCKDHB	intron_6_80982938_81053381	ENSG00000083123.15	2.26455
intron_6_82363908_82364623	0.0216267	Cells_EBV-transformed_lymphocytes	0.743266	TPBG	intron_6_83073625_83074340	ENSG00000146242.9	-2.29686
intron_6_90518562_90519258	0.0251774	Cells_EBV-transformed_lymphocytes	0.743266	MAP3K7	intron_6_91228281_91228977	ENSG00000135341.19	-2.23867
intron_7_155302846_155303825	0.0269722	Cells_EBV-transformed_lymphocytes	0.743266	INSIG1	intron_7_155094556_155095535	ENSG00000186480.13	2.21192
intron_7_156654718_156657541	0.0263958	Cells_EBV-transformed_lymphocytes	0.743266	RNF32	intron_7_156447412_156450235	ENSG00000105982.17	2.22034
intron_7_17830047_17834052	0.0270951	Cells_EBV-transformed_lymphocytes	0.743266	SNX13	intron_7_17869670_17873675	ENSG00000071189.21	2.21014
intron_7_2578526_2582580	0.0202948	Cells_EBV-transformed_lymphocytes	0.743266	IQCE	intron_7_2618160_2622214	ENSG00000106012.18	2.32085
intron_7_32933896_32942870	0.0229247	Cells_EBV-transformed_lymphocytes	0.743266	RP9P	intron_7_32973508_32982482	ENSG00000291146.1	-2.27469
intron_7_45103443_45105441	0.0245731	Cells_EBV-transformed_lymphocytes	0.743266	TBRG4	intron_7_45143042_45145040	ENSG00000136270.14	2.24805
intron_7_72833928_72836577	0.0204037	Cells_EBV-transformed_lymphocytes	0.743266	SBDSP1	intron_7_72304508_72307156	ENSG00000291152.1	-2.31884
intron_7_72833928_72836577	0.0204037	Cells_EBV-transformed_lymphocytes	0.743266	SBDSP1	intron_7_72304508_72307156	ENSG00000225648.8	-2.31884
intron_7_74896511_74897652	0.0203079	Cells_EBV-transformed_lymphocytes	0.743266	PMS2P5	intron_7_74312628_74313768	ENSG00000123965.13	2.32061
intron_8_100948900_100951929	0.0257838	Cells_EBV-transformed_lymphocytes	0.743266	YWHAZ	intron_8_101961128_101964157	ENSG00000164924.18	-2.22945
intron_8_143691199_143691600	0.0222593	Cells_EBV-transformed_lymphocytes	0.743266	ZNF707	intron_8_144773369_144773770	ENSG00000181135.16	2.28591
intron_8_19439931_19458426	0.0269908	Cells_EBV-transformed_lymphocytes	0.743266	CSGALNACT1	intron_8_19297442_19315937	ENSG00000147408.16	-2.21165
intron_8_22691482_22692791	0.0241813	Cells_EBV-transformed_lymphocytes	0.743266	EGR3	intron_8_22548995_22550304	ENSG00000179388.9	-2.25424
intron_8_66680024_66685381	0.0237302	Cells_EBV-transformed_lymphocytes	0.743266	C8orf44	intron_8_67592259_67597616	ENSG00000288596.2	-2.26147
intron_8_9008148_9011542	0.0218919	Cells_EBV-transformed_lymphocytes	0.743266	ERI1	intron_8_8865658_8869052	ENSG00000104626.15	2.29224
intron_8_94495891_94496328	0.0247036	Cells_EBV-transformed_lymphocytes	0.743266	VIRMA	intron_8_95508119_95508556	ENSG00000164944.12	-2.24601
intron_9_112409021_112416841	0.0206521	Cells_EBV-transformed_lymphocytes	0.743266	HSDL2	intron_9_115171301_115179121	ENSG00000119471.15	-2.31429
intron_9_120914300_120923705	0.0261056	Cells_EBV-transformed_lymphocytes	0.743266	TRAF1	intron_9_123676578_123685983	ENSG00000056558.11	-2.22464
intron_9_122265545_122270864	0.0234106	Cells_EBV-transformed_lymphocytes	0.743266	MRRF	intron_9_125027824_125033143	ENSG00000148187.18	2.26667
intron_9_127404991_127407112	0.0212542	Cells_EBV-transformed_lymphocytes	0.743266	SLC2A8	intron_9_130167270_130169391	ENSG00000136856.18	-2.30344
intron_9_127478963_127479383	0.0221075	Cells_EBV-transformed_lymphocytes	0.743266	LRSAM1	intron_9_130241242_130241662	ENSG00000148356.15	-2.28852
intron_9_2070471_2073212	0.0240754	Cells_EBV-transformed_lymphocytes	0.743266	SMARCA2	intron_9_2070471_2073212	ENSG00000080503.25	-2.25592
intron_9_93562304_93564229	0.0245826	Cells_EBV-transformed_lymphocytes	0.743266	FAM120A	intron_9_96324586_96326511	ENSG00000048828.18	2.2479
intron_10_127127764_127248008	0.0122664	Uterus	0.74332	DOCK1	intron_10_128926028_129046272	ENSG00000150760.13	-2.50439
intron_10_73768007_73768810	0.0134547	Uterus	0.74332	SEC24C	intron_10_75527765_75528568	ENSG00000176986.16	2.4715
intron_10_73806811_73807108	0.0128808	Uterus	0.74332	ENSG00000272916	intron_10_75566569_75566866	ENSG00000272916.5	2.48705
intron_10_73806811_73807108	0.0128808	Uterus	0.74332	NDST2	intron_10_75566569_75566866	ENSG00000166507.19	2.48705
intron_10_7756142_7759890	0.0137061	Uterus	0.74332	KIN	intron_10_7798105_7801853	ENSG00000151657.12	2.46488
intron_11_65526043_65526124	0.0134086	Uterus	0.74332	SCYL1	intron_11_65293514_65293595	ENSG00000142186.18	2.47273
intron_11_85959060_85974708	0.0120513	Uterus	0.74332	PICALM	intron_11_85670103_85685751	ENSG00000073921.18	2.51064
intron_11_93182894_93184430	0.0131722	Uterus	0.74332	SLC36A4	intron_11_92916060_92917596	ENSG00000180773.15	2.47908
intron_12_110013249_110016388	0.0125922	Uterus	0.74332	ANKRD13A	intron_12_110451054_110454193	ENSG00000076513.17	2.4951
intron_12_110018488_110019139	0.0127673	Uterus	0.74332	ANKRD13A	intron_12_110456293_110456944	ENSG00000076513.17	-2.4902
intron_12_48655060_48660468	0.0128161	Uterus	0.74332	KANSL2	intron_12_49048843_49054251	ENSG00000139620.13	2.48884
intron_12_96247734_96259731	0.0123916	Uterus	0.74332	ELK3	intron_12_96641512_96653509	ENSG00000111145.8	-2.50079
intron_13_113501880_113510238	0.0120675	Uterus	0.74332	TMCO3	intron_13_114156195_114164553	ENSG00000150403.18	2.51016
intron_14_55027471_55031863	0.0132488	Uterus	0.74332	SOCS4	intron_14_55494189_55498581	ENSG00000180008.9	2.47701
intron_14_58267393_58273979	0.0136843	Uterus	0.74332	PSMA3-AS1	intron_14_58734111_58740697	ENSG00000257621.9	2.46545
intron_15_72775097_72783246	0.013621	Uterus	0.74332	ADPGK	intron_15_73067438_73075587	ENSG00000159322.18	-2.46711
intron_16_5090565_5093484	0.0136018	Uterus	0.74332	EEF2KMT	intron_16_5140566_5143485	ENSG00000118894.15	-2.46761
intron_16_88586684_88587542	0.0122523	Uterus	0.74332	ZC3H18	intron_16_88653092_88653950	ENSG00000158545.16	-2.50479
intron_17_20009424_20096631	0.0120407	Uterus	0.74332	SPECC1	intron_17_19912737_19999944	ENSG00000128487.19	-2.51095
intron_17_78202751_78204656	0.0127919	Uterus	0.74332	AFMID	intron_17_76198832_76200737	ENSG00000183077.16	-2.48951
intron_17_82083425_82083517	0.0131747	Uterus	0.74332	FASN	intron_17_80041301_80041393	ENSG00000169710.9	-2.47901
intron_18_23895058_23898738	0.0123217	Uterus	0.74332	LAMA3	intron_18_21475022_21478702	ENSG00000053747.17	2.50279
intron_19_3002503_3005437	0.0128499	Uterus	0.74332	TLE2	intron_19_3002501_3005435	ENSG00000065717.15	2.4879
intron_19_4491835_4493703	0.0128896	Uterus	0.74332	HDGFL2	intron_19_4491832_4493700	ENSG00000167674.15	2.48681
intron_19_48845446_48845517	0.0125034	Uterus	0.74332	PLEKHA4	intron_19_49348703_49348774	ENSG00000105559.13	2.49761
intron_19_48845616_48847900	0.0125034	Uterus	0.74332	PLEKHA4	intron_19_49348873_49351157	ENSG00000105559.13	2.49761
intron_19_53179984_53182884	0.0125044	Uterus	0.74332	ZNF665	intron_19_53683237_53686137	ENSG00000197497.11	2.49758
intron_19_57411406_57417912	0.0121964	Uterus	0.74332	ZNF17	intron_19_57922774_57929280	ENSG00000186272.13	-2.50641
intron_1_101077508_101083461	0.0125975	Uterus	0.74332	DPH5-DT	intron_1_101543064_101549017	ENSG00000233184.9	-2.49495
intron_1_201996263_201999902	0.01303	Uterus	0.74332	RNPEP	intron_1_201965391_201969030	ENSG00000176393.11	-2.48295
intron_1_205811087_205812808	0.0132915	Uterus	0.74332	SLC41A1	intron_1_205780215_205781936	ENSG00000133065.11	-2.47586
intron_1_243487878_243489014	0.0120474	Uterus	0.74332	SDCCAG8	intron_1_243651180_243652316	ENSG00000054282.16	2.51075
intron_1_43981924_43984865	0.0119836	Uterus	0.74332	B4GALT2	intron_1_44447596_44450537	ENSG00000117411.18	-2.51263
intron_1_5907222_5909152	0.0121238	Uterus	0.74332	NPHP4	intron_1_5967282_5969212	ENSG00000131697.18	-2.50852
intron_20_17975903_17988166	0.0124251	Uterus	0.74332	MGME1	intron_20_17956546_17968809	ENSG00000125871.14	-2.49984
intron_20_46504740_46506307	0.0133316	Uterus	0.74332	ZNF334	intron_20_45133379_45134946	ENSG00000198185.12	2.47479
intron_21_14216282_14219553	0.0127474	Uterus	0.74332	RBM11	intron_21_15588603_15591874	ENSG00000185272.14	-2.49075
intron_21_37072310_37072434	0.0133571	Uterus	0.74332	PIGP	intron_21_38444610_38444734	ENSG00000185808.14	-2.4741
intron_22_20429340_20429536	0.0136031	Uterus	0.74332	SCARF2	intron_22_20783627_20783823	ENSG00000244486.9	-2.46758
intron_22_20431988_20437582	0.0132189	Uterus	0.74332	SCARF2	intron_22_20786275_20791869	ENSG00000244486.9	-2.47782
intron_2_131043583_131044299	0.0124193	Uterus	0.74332	ARHGEF4	intron_2_131801156_131801872	ENSG00000136002.20	-2.5
intron_2_172488228_172491024	0.0123006	Uterus	0.74332	ITGA6	intron_2_173352956_173355752	ENSG00000091409.16	2.5034
intron_2_172489658_172491024	0.0130284	Uterus	0.74332	ITGA6	intron_2_173354386_173355752	ENSG00000091409.16	-2.48299
intron_2_65069801_65071454	0.0127816	Uterus	0.74332	CEP68	intron_2_65296935_65298588	ENSG00000011523.15	2.4898
intron_2_74464722_74464896	0.0137126	Uterus	0.74332	MOGS	intron_2_74691849_74692023	ENSG00000115275.15	-2.46471
intron_3_126033678_126050943	0.0136025	Uterus	0.74332	SLC41A3	intron_3_125752521_125769786	ENSG00000114544.17	2.46759
intron_3_183803335_183803987	0.0134423	Uterus	0.74332	YEATS2	intron_3_183521123_183521775	ENSG00000163872.16	2.47183
intron_3_195688797_195699030	0.0137013	Uterus	0.74332	MUC20-OT1	intron_3_195415668_195425901	ENSG00000242086.8	2.465
intron_3_4313761_4316212	0.013244	Uterus	0.74332	SETMAR	intron_3_4355445_4357896	ENSG00000170364.13	2.47714
intron_4_25394905_25396664	0.0137287	Uterus	0.74332	ANAPC4	intron_4_25396527_25398286	ENSG00000053900.11	-2.46429
intron_4_56338791_56342835	0.0128713	Uterus	0.74332	AASDH	intron_4_57204957_57209001	ENSG00000157426.14	2.48731
intron_4_86107352_86159298	0.0136288	Uterus	0.74332	MAPK10	intron_4_87028505_87080451	ENSG00000109339.24	-2.4669
intron_5_6737633_6738683	0.0122956	Uterus	0.74332	TENT4A	intron_5_6737746_6738796	ENSG00000112941.14	-2.50355
intron_5_68281006_68292259	0.0126545	Uterus	0.74332	PIK3R1	intron_5_67576834_67588087	ENSG00000145675.16	-2.49335
intron_6_110127629_110160635	0.0127605	Uterus	0.74332	WASF1	intron_6_110448832_110481838	ENSG00000112290.13	2.49039
intron_6_110127629_110178598	0.0127605	Uterus	0.74332	WASF1	intron_6_110448832_110499801	ENSG00000112290.13	-2.49039
intron_6_110127629_110179439	0.0127605	Uterus	0.74332	WASF1	intron_6_110448832_110500642	ENSG00000112290.13	2.49039
intron_6_110160732_110178598	0.0129382	Uterus	0.74332	WASF1	intron_6_110481935_110499801	ENSG00000112290.13	-2.48547
intron_6_110160732_110179439	0.0129382	Uterus	0.74332	WASF1	intron_6_110481935_110500642	ENSG00000112290.13	2.48547
intron_7_64979536_64981387	0.0132793	Uterus	0.74332	ZNF117	intron_7_64439914_64441765	ENSG00000152926.16	-2.47619
intron_7_64982116_65006541	0.0129292	Uterus	0.74332	ZNF117	intron_7_64442494_64466919	ENSG00000152926.16	2.48571
intron_7_65006322_65006541	0.0133978	Uterus	0.74332	ERV3-1	intron_7_64466700_64466919	ENSG00000213462.5	2.47302
intron_9_122148277_122152245	0.012754	Uterus	0.74332	NDUFA8	intron_9_124910556_124914524	ENSG00000119421.7	2.49057
intron_10_48431270_48434879	0.00766076	Testis	0.743331	MAPK8	intron_10_49639313_49642922	ENSG00000107643.17	-2.66667
intron_10_97616787_97617208	0.00681972	Testis	0.743331	MORN4	intron_10_99376544_99376965	ENSG00000171160.18	-2.70552
intron_10_97617322_97619587	0.00778248	Testis	0.743331	MORN4	intron_10_99377079_99379344	ENSG00000171160.18	2.66136
intron_10_97738674_97748269	0.00734633	Testis	0.743331	ZFYVE27	intron_10_99498431_99508026	ENSG00000155256.18	2.68072
intron_11_49146945_49148639	0.00669398	Testis	0.743331	FOLH1	intron_11_49168497_49170191	ENSG00000086205.18	2.7117
intron_11_68505271_68519501	0.0077152	Testis	0.743331	PPP6R3	intron_11_68272739_68286969	ENSG00000110075.15	-2.66429
intron_11_85916233_85919349	0.00758032	Testis	0.743331	CCDC83	intron_11_85627276_85630392	ENSG00000150676.13	-2.67021
intron_12_49658594_49661966	0.00769521	Testis	0.743331	FMNL3	intron_12_50052377_50055749	ENSG00000161791.14	-2.66516
intron_12_54283234_54283812	0.00744021	Testis	0.743331	HNRNPA1	intron_12_54677018_54677596	ENSG00000135486.19	2.67647
intron_14_39470400_39485017	0.00757185	Testis	0.743331	ENSG00000258526	intron_14_39939604_39954221	ENSG00000258526.8	-2.67059
intron_14_39470400_39492255	0.00757185	Testis	0.743331	ENSG00000258526	intron_14_39939604_39961459	ENSG00000258526.8	-2.67059
intron_14_39492556_39513617	0.00681232	Testis	0.743331	ENSG00000258526	intron_14_39961760_39982821	ENSG00000258526.8	-2.70588
intron_14_60092419_60114700	0.00705582	Testis	0.743331	PCNX4	intron_14_60559137_60581418	ENSG00000126773.13	-2.6942
intron_16_53231784_53235185	0.00761157	Testis	0.743331	CHD9	intron_16_53265696_53269097	ENSG00000177200.18	-2.66883
intron_16_66942737_66943299	0.00783824	Testis	0.743331	CES2	intron_16_66976640_66977202	ENSG00000172831.14	-2.65896
intron_16_66942785_66943299	0.00783824	Testis	0.743331	CES2	intron_16_66976688_66977202	ENSG00000172831.14	2.65896
intron_16_66942785_66943299	0.00783824	Testis	0.743331	ENSG00000265408	intron_16_66976688_66977202	ENSG00000265408.1	2.65896
intron_19_10361073_10361511	0.00727013	Testis	0.743331	TYK2	intron_19_10471749_10472187	ENSG00000105397.15	-2.68421
intron_19_38733781_38734142	0.00768389	Testis	0.743331	CAPN12	intron_19_39224421_39224782	ENSG00000182472.9	2.66565
intron_19_38733940_38734142	0.00768389	Testis	0.743331	CAPN12	intron_19_39224580_39224782	ENSG00000182472.9	-2.66565
intron_19_40577441_40577557	0.00760743	Testis	0.743331	SHKBP1	intron_19_41083347_41083463	ENSG00000160410.15	-2.66901
intron_19_40577630_40578123	0.00760743	Testis	0.743331	SHKBP1	intron_19_41083536_41084029	ENSG00000160410.15	2.66901
intron_19_58563504_58569277	0.0072303	Testis	0.743331	MZF1	intron_19_59074871_59080644	ENSG00000099326.9	2.68605
intron_19_5994950_5995601	0.00742312	Testis	0.743331	RFX2	intron_19_5994961_5995612	ENSG00000087903.13	-2.67724
intron_1_11769127_11771524	0.00785161	Testis	0.743331	C1orf167	intron_1_11829184_11831581	ENSG00000215910.8	-2.65839
intron_1_151709791_151714594	0.00695242	Testis	0.743331	CELF3	intron_1_151682267_151687070	ENSG00000159409.15	-2.69911
intron_1_155661423_155670320	0.00751309	Testis	0.743331	YY1AP1	intron_1_155631214_155640111	ENSG00000163374.20	2.6732
intron_1_155672727_155675010	0.00736797	Testis	0.743331	YY1AP1	intron_1_155642518_155644801	ENSG00000163374.20	-2.67974
intron_1_155672731_155674685	0.00736797	Testis	0.743331	YY1AP1	intron_1_155642522_155644476	ENSG00000163374.20	-2.67974
intron_1_155674818_155675010	0.00751309	Testis	0.743331	YY1AP1	intron_1_155644609_155644801	ENSG00000163374.20	-2.6732
intron_1_155679313_155679409	0.00751309	Testis	0.743331	YY1AP1	intron_1_155649104_155649200	ENSG00000163374.20	-2.6732
intron_1_155679512_155679928	0.00751309	Testis	0.743331	YY1AP1	intron_1_155649303_155649719	ENSG00000163374.20	-2.6732
intron_1_155679512_155680416	0.00751309	Testis	0.743331	YY1AP1	intron_1_155649303_155650207	ENSG00000163374.20	2.6732
intron_1_155679512_155688071	0.00751309	Testis	0.743331	YY1AP1	intron_1_155649303_155657862	ENSG00000163374.20	-2.6732
intron_1_155680008_155680416	0.00751309	Testis	0.743331	YY1AP1	intron_1_155649799_155650207	ENSG00000163374.20	-2.6732
intron_1_155680456_155688071	0.00751309	Testis	0.743331	YY1AP1	intron_1_155650247_155657862	ENSG00000163374.20	2.6732
intron_1_155680456_155688930	0.00751309	Testis	0.743331	YY1AP1	intron_1_155650247_155658721	ENSG00000163374.20	-2.6732
intron_1_155688201_155688579	0.00686701	Testis	0.743331	YY1AP1	intron_1_155657992_155658370	ENSG00000163374.20	2.70323
intron_1_156294565_156294759	0.00784535	Testis	0.743331	GLMP	intron_1_156264356_156264550	ENSG00000198715.13	-2.65865
intron_1_227759485_227766959	0.00704065	Testis	0.743331	SNAP47	intron_1_227947186_227954660	ENSG00000143740.15	-2.69492
intron_1_54817122_54841801	0.00761059	Testis	0.743331	LEXM	intron_1_55282795_55307474	ENSG00000162398.12	-2.66887
intron_20_17722878_17725023	0.00716934	Testis	0.743331	BANF2	intron_20_17703523_17705668	ENSG00000125888.15	2.68887
intron_20_17952710_17953996	0.00680388	Testis	0.743331	SNX5	intron_20_17933354_17934640	ENSG00000089006.17	2.70629
intron_20_47702670_47736703	0.00706261	Testis	0.743331	SULF2	intron_20_46331414_46365447	ENSG00000196562.16	-2.69388
intron_20_47706903_47736703	0.00706261	Testis	0.743331	SULF2	intron_20_46335647_46365447	ENSG00000196562.16	2.69388
intron_20_63733712_63734705	0.00718308	Testis	0.743331	ZGPAT	intron_20_62365064_62366057	ENSG00000197114.12	2.68824
intron_20_63736712_63737533	0.00731063	Testis	0.743331	ENSG00000273154	intron_20_62368064_62368886	ENSG00000273154.3	-2.68235
intron_20_63736712_63737533	0.00731063	Testis	0.743331	LIME1	intron_20_62368064_62368886	ENSG00000203896.10	-2.68235
intron_22_25354812_25357255	0.00690078	Testis	0.743331	ENSG00000290796	intron_22_25750779_25753222	ENSG00000290796.1	2.70159
intron_22_25354812_25357255	0.00690078	Testis	0.743331	LRP5L	intron_22_25750779_25753222	ENSG00000100068.15	2.70159
intron_2_111092966_111117616	0.00738794	Testis	0.743331	ACOXL	intron_2_111850543_111875193	ENSG00000153093.21	2.67883
intron_2_187387493_187387666	0.00768615	Testis	0.743331	CALCRL	intron_2_188252220_188252393	ENSG00000064989.13	2.66555
intron_2_187387756_187431297	0.00768615	Testis	0.743331	CALCRL	intron_2_188252483_188296024	ENSG00000064989.13	2.66555
intron_2_25806337_25835538	0.00690857	Testis	0.743331	ASXL2	intron_2_26029206_26058407	ENSG00000143970.18	2.70122
intron_3_49904090_49916442	0.00672538	Testis	0.743331	ENSG00000228008	intron_3_49941523_49953875	ENSG00000228008.1	2.71014
intron_5_115853014_115866670	0.00694853	Testis	0.743331	AP3S1	intron_5_115188711_115202367	ENSG00000177879.17	-2.6993
intron_5_176529090_176529288	0.00697694	Testis	0.743331	RNF44	intron_5_175956091_175956289	ENSG00000146083.12	2.69794
intron_5_176532516_176537731	0.00784006	Testis	0.743331	RNF44	intron_5_175959517_175964732	ENSG00000146083.12	-2.65888
intron_6_29460454_29461495	0.00696774	Testis	0.743331	OR2H1	intron_6_29428231_29429272	ENSG00000204688.10	-2.69838
intron_7_105547333_105548554	0.00756861	Testis	0.743331	RINT1	intron_7_105187780_105189001	ENSG00000135249.8	-2.67073
intron_7_7453508_7456044	0.00727671	Testis	0.743331	COL28A1	intron_7_7493139_7495675	ENSG00000215018.10	2.68391
intron_7_7456112_7474601	0.00727671	Testis	0.743331	COL28A1	intron_7_7495743_7514232	ENSG00000215018.10	-2.68391
intron_8_39500658_39500915	0.00717863	Testis	0.743331	ADAM3A	intron_8_39358177_39358434	ENSG00000197475.11	-2.68844
intron_9_136829484_136831721	0.00775137	Testis	0.743331	RABL6	intron_9_139723936_139726173	ENSG00000196642.19	2.66271
intron_9_68742657_68818461	0.00775765	Testis	0.743331	PIP5K1B	intron_9_71357573_71433377	ENSG00000107242.20	-2.66244
intron_10_123162828_123163820	0.0137973	Uterus	0.743357	BUB3	intron_10_124922344_124923336	ENSG00000154473.18	-2.4625
intron_10_123162828_123165047	0.0137973	Uterus	0.743357	BUB3	intron_10_124922344_124924563	ENSG00000154473.18	2.4625
intron_11_85974812_85976623	0.0138024	Uterus	0.743357	PICALM	intron_11_85685855_85687666	ENSG00000073921.18	-2.46237
intron_11_70372574_70374918	0.00561016	Adrenal_Gland	0.743396	PPFIA1	intron_11_70218680_70221024	ENSG00000131626.19	2.76974
intron_14_72956500_72958612	0.00568138	Adrenal_Gland	0.743396	DCAF4	intron_14_73423208_73425320	ENSG00000119599.17	-2.76562
intron_19_4327385_4328675	0.00567629	Adrenal_Gland	0.743396	STAP2	intron_19_4327382_4328672	ENSG00000178078.12	2.76592
intron_1_201996263_201999902	0.00569741	Adrenal_Gland	0.743396	RNPEP	intron_1_201965391_201969030	ENSG00000176393.11	-2.76471
intron_1_201996409_201997319	0.00569741	Adrenal_Gland	0.743396	RNPEP	intron_1_201965537_201966447	ENSG00000176393.11	-2.76471
intron_13_75594990_75604769	0.013161	Colon_Transverse	0.74357	UCHL3	intron_13_76169126_76178905	ENSG00000118939.18	-2.47938
intron_19_58575588_58581245	0.0130792	Colon_Transverse	0.74357	CENPBD2P	intron_19_59086955_59092612	ENSG00000213753.11	2.48161
intron_19_58586356_58598967	0.0131991	Colon_Transverse	0.74357	ENSG00000286104	intron_19_59097723_59110334	ENSG00000286104.1	2.47835
intron_22_20431988_20437582	0.0132189	Colon_Transverse	0.74357	SCARF2	intron_22_20786275_20791869	ENSG00000244486.9	-2.47782
intron_3_4313761_4316212	0.013244	Colon_Transverse	0.74357	SETMAR	intron_3_4355445_4357896	ENSG00000170364.13	2.47714
intron_7_64979536_64981387	0.0132793	Colon_Transverse	0.74357	ZNF117	intron_7_64439914_64441765	ENSG00000152926.16	2.47619
intron_7_65068790_65069661	0.0132793	Colon_Transverse	0.74357	CCT6P3	intron_7_64529168_64530039	ENSG00000290860.1	2.47619
intron_7_65068790_65069661	0.0132793	Colon_Transverse	0.74357	CCT6P3	intron_7_64529168_64530039	ENSG00000234585.7	2.47619
intron_7_65073514_65073778	0.0132793	Colon_Transverse	0.74357	CCT6P3	intron_7_64533892_64534156	ENSG00000290860.1	2.47619
intron_7_65073514_65073778	0.0132793	Colon_Transverse	0.74357	CCT6P3	intron_7_64533892_64534156	ENSG00000234585.7	2.47619
intron_9_136799223_136799713	0.0131854	Colon_Transverse	0.74357	CCDC183	intron_9_139693675_139694165	ENSG00000213213.14	-2.47872
intron_3_9920969_9923881	0.0193578	Brain_Cerebellum	0.74359	ENSG00000288550	intron_3_9962653_9965565	ENSG00000288550.3	-2.33857
intron_3_9920969_9923881	0.0193578	Brain_Cerebellum	0.74359	IL17RC	intron_3_9962653_9965565	ENSG00000163702.21	-2.33857
intron_5_69396546_69400049	0.0193828	Brain_Cerebellum	0.743662	RAD17	intron_5_68692373_68695876	ENSG00000152942.19	-2.33809
intron_11_11998779_12002300	0.0134294	Colon_Transverse	0.743708	DKK3	intron_11_12020326_12023847	ENSG00000050165.19	-2.47217
intron_11_65526043_65526124	0.0134086	Colon_Transverse	0.743708	SCYL1	intron_11_65293514_65293595	ENSG00000142186.18	2.47273
intron_11_69079883_69081400	0.0133441	Colon_Transverse	0.743708	ENSG00000287725	intron_11_68847351_68848868	ENSG00000287725.2	2.47445
intron_11_69079883_69081400	0.0133441	Colon_Transverse	0.743708	TPCN2	intron_11_68847351_68848868	ENSG00000162341.18	2.47445
intron_22_37185455_37188163	0.0133121	Colon_Transverse	0.743708	C1QTNF6	intron_22_37581495_37584203	ENSG00000133466.14	2.47531
intron_3_183803335_183803987	0.0134423	Colon_Transverse	0.743708	YEATS2	intron_3_183521123_183521775	ENSG00000163872.16	2.47183
intron_7_65006322_65006541	0.0133978	Colon_Transverse	0.743708	ERV3-1	intron_7_64466700_64466919	ENSG00000213462.5	2.47302
intron_14_24180572_24180689	0.0168305	Kidney_Cortex	0.743721	ENSG00000259522	intron_14_24649778_24649895	ENSG00000259522.3	-2.39039
intron_14_24180572_24180689	0.0168305	Kidney_Cortex	0.743721	IPO4	intron_14_24649778_24649895	ENSG00000196497.17	-2.39039
intron_16_1685587_1697812	0.016593	Kidney_Cortex	0.743721	JPT2	intron_16_1735588_1747813	ENSG00000206053.13	2.3956
intron_17_43492292_43492681	0.0165273	Kidney_Cortex	0.743721	DHX8	intron_17_41569660_41570049	ENSG00000067596.12	-2.39706
intron_1_169422313_169424811	0.0166961	Kidney_Cortex	0.743721	CCDC181	intron_1_169391551_169394049	ENSG00000117477.13	-2.39333
intron_1_202811370_202811575	0.0166404	Kidney_Cortex	0.743721	PCAT6	intron_1_202780498_202780703	ENSG00000228288.9	-2.39456
intron_20_34369470_34393791	0.0164601	Kidney_Cortex	0.743721	ENSG00000289720	intron_20_32957276_32981597	ENSG00000289720.1	-2.39855
intron_20_34369470_34393791	0.0164601	Kidney_Cortex	0.743721	ITCH	intron_20_32957276_32981597	ENSG00000078747.17	-2.39855
intron_20_37147909_37157860	0.0167747	Kidney_Cortex	0.743721	MROH8	intron_20_35776312_35786263	ENSG00000101353.16	-2.39161
intron_22_50198186_50198345	0.0166585	Kidney_Cortex	0.743721	TRABD	intron_22_50636615_50636774	ENSG00000170638.10	-2.39416
intron_7_50537979_50539915	0.0168323	Kidney_Cortex	0.743721	DDC	intron_7_50605677_50607613	ENSG00000132437.18	-2.39035
intron_20_63693283_63694372	0.0158872	Esophagus_Gastroesophageal_Junction	0.743815	RTEL1-TNFRSF6B	intron_20_62324636_62325725	ENSG00000026036.23	-2.4115
intron_20_63693283_63694372	0.0158872	Esophagus_Gastroesophageal_Junction	0.743815	RTEL1	intron_20_62324636_62325725	ENSG00000258366.12	-2.4115
intron_3_72922335_72955098	0.0159213	Esophagus_Gastroesophageal_Junction	0.743815	GXYLT2	intron_3_72971486_73004249	ENSG00000172986.13	-2.41071
intron_3_9697866_9701790	0.0159063	Esophagus_Gastroesophageal_Junction	0.743815	MTMR14	intron_3_9739550_9743474	ENSG00000163719.20	-2.41106
intron_10_10792525_10794839	0.015624	Small_Intestine_Terminal_Ileum	0.743857	SFTA1P	intron_10_10834488_10836802	ENSG00000225383.8	-2.41758
intron_10_97753182_97757265	0.0157697	Small_Intestine_Terminal_Ileum	0.743857	ZFYVE27	intron_10_99512939_99517022	ENSG00000155256.18	-2.4142
intron_17_44747515_44748341	0.0158018	Small_Intestine_Terminal_Ileum	0.743857	DBF4B	intron_17_42824883_42825709	ENSG00000161692.18	-2.41346
intron_20_46504740_46509605	0.0158309	Small_Intestine_Terminal_Ileum	0.743857	ZNF334	intron_20_45133379_45138244	ENSG00000198185.12	2.41279
intron_20_46504740_46512082	0.0158309	Small_Intestine_Terminal_Ileum	0.743857	ZNF334	intron_20_45133379_45140721	ENSG00000198185.12	2.41279
intron_3_139348324_139350179	0.0157309	Small_Intestine_Terminal_Ileum	0.743857	MRPS22	intron_3_139067166_139069021	ENSG00000175110.14	2.4151
intron_4_25394905_25396664	0.0157661	Small_Intestine_Terminal_Ileum	0.743857	ANAPC4	intron_4_25396527_25398286	ENSG00000053900.11	-2.41429
intron_4_76124756_76144149	0.0158199	Small_Intestine_Terminal_Ileum	0.743857	NUP54	intron_4_77045909_77065302	ENSG00000138750.16	-2.41304
intron_7_2526921_2527146	0.015601	Small_Intestine_Terminal_Ileum	0.743857	LFNG	intron_7_2566555_2566780	ENSG00000106003.14	2.41812
intron_8_8234584_8235816	0.0157661	Small_Intestine_Terminal_Ileum	0.743857	FAM86B3P	intron_8_8092106_8093338	ENSG00000291049.1	2.41429
intron_8_8234584_8235816	0.0157661	Small_Intestine_Terminal_Ileum	0.743857	FAM86B3P	intron_8_8092106_8093338	ENSG00000173295.11	2.41429
intron_1_3783911_3783996	0.020072	Brain_Cerebellar_Hemisphere	0.743926	LRRC47	intron_1_3700475_3700560	ENSG00000130764.10	-2.325
intron_10_32305931_32346763	0.0108727	Ovary	0.743954	EPC1	intron_10_32594859_32635691	ENSG00000120616.16	-2.54676
intron_11_69084016_69085210	0.0109284	Ovary	0.743954	ENSG00000287725	intron_11_68851484_68852678	ENSG00000287725.2	2.54498
intron_11_69084016_69085210	0.0109284	Ovary	0.743954	TPCN2	intron_11_68851484_68852678	ENSG00000162341.18	2.54498
intron_11_69085286_69085671	0.0110806	Ovary	0.743954	ENSG00000287725	intron_11_68852754_68853139	ENSG00000287725.2	-2.54015
intron_11_69085286_69085671	0.0110806	Ovary	0.743954	TPCN2	intron_11_68852754_68853139	ENSG00000162341.18	-2.54015
intron_13_113461136_113474124	0.0105724	Ovary	0.743954	DCUN1D2	intron_13_114115451_114128439	ENSG00000150401.15	2.55652
intron_15_85749125_85750242	0.0110431	Ovary	0.743954	ENSG00000259407	intron_15_86292356_86293473	ENSG00000259407.1	-2.54133
intron_16_2092592_2092954	0.0109995	Ovary	0.743954	PKD1	intron_16_2142593_2142955	ENSG00000008710.20	2.54271
intron_16_2092592_2093544	0.0109995	Ovary	0.743954	PKD1	intron_16_2142593_2143545	ENSG00000008710.20	-2.54271
intron_16_53637854_53641033	0.0109794	Ovary	0.743954	RPGRIP1L	intron_16_53671766_53674945	ENSG00000103494.16	2.54335
intron_16_53638411_53641033	0.0109794	Ovary	0.743954	RPGRIP1L	intron_16_53672323_53674945	ENSG00000103494.16	-2.54335
intron_17_17260474_17261600	0.0105598	Ovary	0.743954	COPS3	intron_17_17163788_17164914	ENSG00000141030.13	-2.55694
intron_19_21375964_21377389	0.0105968	Ovary	0.743954	ZNF738	intron_19_21558766_21560191	ENSG00000172687.14	2.55572
intron_19_21375964_21378629	0.0107825	Ovary	0.743954	ZNF738	intron_19_21558766_21561431	ENSG00000172687.14	-2.54967
intron_19_48839263_48841149	0.011064	Ovary	0.743954	PLEKHA4	intron_19_49342520_49344406	ENSG00000105559.13	-2.54067
intron_19_48841310_48845370	0.0109136	Ovary	0.743954	PLEKHA4	intron_19_49344567_49348627	ENSG00000105559.13	2.54545
intron_19_58586356_58591498	0.0107921	Ovary	0.743954	ENSG00000286104	intron_19_59097723_59102865	ENSG00000286104.1	-2.54936
intron_1_37576556_37582223	0.0108321	Ovary	0.743954	GNL2	intron_1_38042157_38047824	ENSG00000134697.13	2.54807
intron_1_43975848_43976090	0.0107218	Ovary	0.743954	ATP6V0B	intron_1_44441520_44441762	ENSG00000117410.14	-2.55164
intron_20_5943683_5943827	0.0106872	Ovary	0.743954	TRMT6	intron_20_5924329_5924473	ENSG00000089195.15	2.55276
intron_20_5943683_5943948	0.0106872	Ovary	0.743954	TRMT6	intron_20_5924329_5924594	ENSG00000089195.15	-2.55276
intron_20_63701898_63702136	0.0107632	Ovary	0.743954	ARFRP1	intron_20_62333250_62333488	ENSG00000101246.20	-2.5503
intron_20_63701900_63702136	0.0111341	Ovary	0.743954	ARFRP1	intron_20_62333252_62333488	ENSG00000101246.20	-2.53846
intron_22_48489704_48646597	0.0107256	Ovary	0.743954	TAFA5	intron_22_48885516_49042409	ENSG00000219438.9	-2.55152
intron_2_19982534_19989165	0.0105285	Ovary	0.743954	WDR35	intron_2_20182295_20188926	ENSG00000118965.16	-2.55797
intron_3_50571801_50577052	0.0109859	Ovary	0.743954	HEMK1	intron_3_50609232_50614483	ENSG00000114735.10	2.54315
intron_3_50577573_50577826	0.0109859	Ovary	0.743954	HEMK1	intron_3_50615004_50615257	ENSG00000114735.10	-2.54315
intron_4_25414700_25415466	0.0110989	Ovary	0.743954	ANAPC4	intron_4_25416322_25417088	ENSG00000053900.11	-2.53957
intron_8_127998359_128009590	0.0106243	Ovary	0.743954	PVT1	intron_8_129010605_129021836	ENSG00000249859.14	2.55482
intron_10_97753182_97757265	0.0157697	Liver	0.743991	ZFYVE27	intron_10_99512939_99517022	ENSG00000155256.18	-2.4142
intron_11_102681374_102683325	0.015555	Liver	0.743991	ENSG00000281655	intron_11_102552105_102554056	ENSG00000281655.3	-2.41919
intron_17_44747515_44748341	0.0158018	Liver	0.743991	DBF4B	intron_17_42824883_42825709	ENSG00000161692.18	-2.41346
intron_18_59152612_59155688	0.015618	Liver	0.743991	SEC11C	intron_18_56819844_56822920	ENSG00000166562.9	-2.41772
intron_19_40703622_40703715	0.0158365	Liver	0.743991	COQ8B	intron_19_41209527_41209620	ENSG00000123815.13	2.41266
intron_19_40703855_40705096	0.0158365	Liver	0.743991	COQ8B	intron_19_41209760_41211001	ENSG00000123815.13	-2.41266
intron_2_172562291_172562741	0.0158342	Liver	0.743991	PDK1	intron_2_173427019_173427469	ENSG00000152256.14	2.41271
intron_3_139389933_139419557	0.0156895	Liver	0.743991	COPB2-DT	intron_3_139108775_139138399	ENSG00000248932.8	-2.41606
intron_3_33813628_33821955	0.0154674	Liver	0.743991	PDCD6IP	intron_3_33855120_33863447	ENSG00000170248.15	-2.42125
intron_4_76130749_76132523	0.0158199	Liver	0.743991	NUP54	intron_4_77051902_77053676	ENSG00000138750.16	-2.41304
intron_8_8234584_8235816	0.0157661	Liver	0.743991	FAM86B3P	intron_8_8092106_8093338	ENSG00000291049.1	2.41429
intron_8_8234584_8235816	0.0157661	Liver	0.743991	FAM86B3P	intron_8_8092106_8093338	ENSG00000173295.11	2.41429
intron_11_27640005_27658241	0.0111605	Ovary	0.744155	BDNF-AS	intron_11_27661552_27679788	ENSG00000245573.9	-2.53763
intron_10_119859181_119859799	0.0108519	Colon_Sigmoid	0.744165	MCMBP	intron_10_121618693_121619311	ENSG00000197771.13	2.54743
intron_10_32305931_32346763	0.0108727	Colon_Sigmoid	0.744165	EPC1	intron_10_32594859_32635691	ENSG00000120616.16	-2.54676
intron_11_66341046_66341206	0.0103356	Colon_Sigmoid	0.744165	BRMS1	intron_11_66108517_66108677	ENSG00000174744.14	2.56439
intron_11_66341623_66342096	0.0103356	Colon_Sigmoid	0.744165	BRMS1	intron_11_66109094_66109567	ENSG00000174744.14	2.56439
intron_11_68447157_68448809	0.0100711	Colon_Sigmoid	0.744165	LRP5	intron_11_68214625_68216277	ENSG00000162337.12	2.57338
intron_11_69081499_69083945	0.0108515	Colon_Sigmoid	0.744165	ENSG00000287725	intron_11_68848967_68851413	ENSG00000287725.2	2.54745
intron_11_69081499_69083945	0.0108515	Colon_Sigmoid	0.744165	TPCN2	intron_11_68848967_68851413	ENSG00000162341.18	2.54745
intron_12_8919866_8920985	0.00992642	Colon_Sigmoid	0.744165	PHC1	intron_12_9072462_9073581	ENSG00000111752.11	2.57838
intron_13_113461136_113474124	0.0105724	Colon_Sigmoid	0.744165	DCUN1D2	intron_13_114115451_114128439	ENSG00000150401.15	2.55652
intron_14_92704361_92709672	0.0108472	Colon_Sigmoid	0.744165	LGMN	intron_14_93170706_93176017	ENSG00000100600.15	-2.54758
intron_16_2092592_2092954	0.0109995	Colon_Sigmoid	0.744165	PKD1	intron_16_2142593_2142955	ENSG00000008710.20	2.54271
intron_16_2092592_2093544	0.0109995	Colon_Sigmoid	0.744165	PKD1	intron_16_2142593_2143545	ENSG00000008710.20	-2.54271
intron_16_53637854_53638310	0.0109794	Colon_Sigmoid	0.744165	RPGRIP1L	intron_16_53671766_53672222	ENSG00000103494.16	-2.54335
intron_16_53637854_53641033	0.0109794	Colon_Sigmoid	0.744165	RPGRIP1L	intron_16_53671766_53674945	ENSG00000103494.16	2.54335
intron_16_53638411_53641033	0.0109794	Colon_Sigmoid	0.744165	RPGRIP1L	intron_16_53672323_53674945	ENSG00000103494.16	-2.54335
intron_19_11232289_11233203	0.0102593	Colon_Sigmoid	0.744165	DOCK6	intron_19_11342965_11343879	ENSG00000130158.14	2.56696
intron_19_21375964_21377389	0.01009	Colon_Sigmoid	0.744165	ZNF738	intron_19_21558766_21560191	ENSG00000172687.14	2.57273
intron_19_21375964_21378629	0.0107825	Colon_Sigmoid	0.744165	ZNF738	intron_19_21558766_21561431	ENSG00000172687.14	-2.54967
intron_19_4496405_4496919	0.0109264	Colon_Sigmoid	0.744165	HDGFL2	intron_19_4496402_4496916	ENSG00000167674.15	-2.54505
intron_19_48838129_48841149	0.0101881	Colon_Sigmoid	0.744165	PLEKHA4	intron_19_49341386_49344406	ENSG00000105559.13	2.56938
intron_19_48839263_48841149	0.010473	Colon_Sigmoid	0.744165	PLEKHA4	intron_19_49342520_49344406	ENSG00000105559.13	-2.55981
intron_19_52122457_52123923	0.0102534	Colon_Sigmoid	0.744165	ZNF616	intron_19_52625710_52627176	ENSG00000204611.7	-2.56716
intron_19_53179984_53182884	0.010546	Colon_Sigmoid	0.744165	ZNF665	intron_19_53683237_53686137	ENSG00000197497.11	2.55739
intron_1_204997406_205001170	0.00988003	Colon_Sigmoid	0.744165	NFASC	intron_1_204966534_204970298	ENSG00000163531.17	2.58
intron_1_204997406_205009557	0.00988003	Colon_Sigmoid	0.744165	NFASC	intron_1_204966534_204978685	ENSG00000163531.17	2.58
intron_1_211793190_211829059	0.00999096	Colon_Sigmoid	0.744165	LPGAT1	intron_1_211966532_212002401	ENSG00000123684.13	-2.57614
intron_1_224231296_224232089	0.0101476	Colon_Sigmoid	0.744165	NVL	intron_1_224418998_224419791	ENSG00000143748.18	2.57076
intron_1_43975848_43976090	0.0107218	Colon_Sigmoid	0.744165	ATP6V0B	intron_1_44441520_44441762	ENSG00000117410.14	-2.55164
intron_20_5943683_5943827	0.0106872	Colon_Sigmoid	0.744165	TRMT6	intron_20_5924329_5924473	ENSG00000089195.15	2.55276
intron_20_5943683_5943948	0.0106872	Colon_Sigmoid	0.744165	TRMT6	intron_20_5924329_5924594	ENSG00000089195.15	2.55276
intron_20_63701898_63702136	0.0107632	Colon_Sigmoid	0.744165	ARFRP1	intron_20_62333250_62333488	ENSG00000101246.20	-2.5503
intron_22_20568631_20575113	0.0108894	Colon_Sigmoid	0.744165	MED15	intron_22_20922918_20929400	ENSG00000099917.17	2.54623
intron_22_48489704_48646597	0.0107256	Colon_Sigmoid	0.744165	TAFA5	intron_22_48885516_49042409	ENSG00000219438.9	2.55152
intron_2_127643072_127654424	0.0108253	Colon_Sigmoid	0.744165	LIMS2	intron_2_128400647_128411998	ENSG00000072163.20	-2.54829
intron_3_4303526_4312898	0.0107702	Colon_Sigmoid	0.744165	SETMAR	intron_3_4345210_4354582	ENSG00000170364.13	-2.55007
intron_3_49712892_49713513	0.0103881	Colon_Sigmoid	0.744165	RNF123	intron_3_49750325_49750946	ENSG00000164068.16	2.56264
intron_3_50571332_50571710	0.0109859	Colon_Sigmoid	0.744165	HEMK1	intron_3_50608763_50609141	ENSG00000114735.10	-2.54315
intron_3_50577573_50577826	0.0109859	Colon_Sigmoid	0.744165	HEMK1	intron_3_50615004_50615257	ENSG00000114735.10	-2.54315
intron_4_70200601_70202258	0.0101017	Colon_Sigmoid	0.744165	ODAM	intron_4_71066318_71067975	ENSG00000109205.17	-2.57233
intron_4_70201501_70202258	0.0101017	Colon_Sigmoid	0.744165	ODAM	intron_4_71067218_71067975	ENSG00000109205.17	2.57233
intron_5_69366595_69368627	0.0100858	Colon_Sigmoid	0.744165	TAF9	intron_5_68662422_68664454	ENSG00000273841.6	2.57287
intron_6_13326906_13328316	0.0102389	Colon_Sigmoid	0.744165	TBC1D7	intron_6_13327138_13328548	ENSG00000145979.18	2.56765
intron_6_13326906_13328456	0.0102389	Colon_Sigmoid	0.744165	TBC1D7	intron_6_13327138_13328688	ENSG00000145979.18	-2.56765
intron_6_13326963_13328456	0.0102389	Colon_Sigmoid	0.744165	TBC1D7	intron_6_13327195_13328688	ENSG00000145979.18	2.56765
intron_8_66680458_66685381	0.0103537	Colon_Sigmoid	0.744165	C8orf44	intron_8_67592693_67597616	ENSG00000288596.2	-2.56379
intron_8_73978861_73979079	0.0107408	Colon_Sigmoid	0.744165	TMEM70	intron_8_74891096_74891314	ENSG00000175606.11	-2.55102
intron_9_68356361_68357723	0.010141	Colon_Sigmoid	0.744165	PGM5-AS1	intron_9_70971277_70972639	ENSG00000224958.6	2.57098
intron_15_90482281_90482702	0.0201043	Brain_Cerebellar_Hemisphere	0.744239	IQGAP1	intron_15_91025513_91025934	ENSG00000140575.13	-2.3244
intron_19_34221738_34227365	0.00573047	Adrenal_Gland	0.744342	LSM14A	intron_19_34712643_34718270	ENSG00000257103.9	-2.76282
intron_10_100500159_100501654	0.00337599	smultixcan	0.744421	SEC31B	intron_10_102259916_102261411	ENSG00000075826.17	-1.97703
intron_10_100536050_100536411	0.00466799	smultixcan	0.744421	HIF1AN	intron_10_102295807_102296168	ENSG00000166135.14	1.90446
intron_10_103106706_103136249	0.00608356	smultixcan	0.744421	NT5C2	intron_10_104866463_104896006	ENSG00000076685.19	-2.74324
intron_10_104364889_104365814	0.00339522	smultixcan	0.744421	CFAP58	intron_10_106124647_106125572	ENSG00000120051.15	-2.92949
intron_10_11755608_11763224	0.00554385	smultixcan	0.744421	ECHDC3	intron_10_11797607_11805223	ENSG00000134463.15	0.933876
intron_10_122849439_122855645	0.00405045	smultixcan	0.744421	FAM24B	intron_10_124608955_124615161	ENSG00000213185.7	2.87363
intron_10_122850520_122855645	0.00398391	smultixcan	0.744421	FAM24B	intron_10_124610036_124615161	ENSG00000213185.7	-2.87943
intron_10_122850550_122855645	0.00398391	smultixcan	0.744421	FAM24B	intron_10_124610066_124615161	ENSG00000213185.7	-2.87943
intron_10_122980695_122983272	0.00395935	smultixcan	0.744421	PSTK	intron_10_124740211_124742788	ENSG00000179988.15	-2.87126
intron_10_127127764_127248008	0.00399128	smultixcan	0.744421	DOCK1	intron_10_128926028_129046272	ENSG00000150760.13	-2.79176
intron_10_22318306_22318959	0.00448881	smultixcan	0.744421	COMMD3-BMI1	intron_10_22607235_22607888	ENSG00000269897.5	2.15802
intron_10_22318306_22318959	0.00448881	smultixcan	0.744421	COMMD3	intron_10_22607235_22607888	ENSG00000148444.16	2.15802
intron_10_48454161_48455002	0.00463037	smultixcan	0.744421	ARHGAP22	intron_10_49662204_49663045	ENSG00000128805.15	-2.83168
intron_10_55366213_55575650	0.00579565	smultixcan	0.744421	ENSG00000236744	intron_10_57125973_57335410	ENSG00000236744.2	2.75912
intron_10_59804520_59806922	0.00345509	smultixcan	0.744421	CCDC6	intron_10_61564278_61566680	ENSG00000108091.11	2.92405
intron_10_91957293_91959065	0.00446158	smultixcan	0.744421	BTAF1	intron_10_93717050_93718822	ENSG00000095564.15	7.40149e-17
intron_10_91959282_91959785	0.00465579	smultixcan	0.744421	BTAF1	intron_10_93719039_93719542	ENSG00000095564.15	-2.82993
intron_10_91996570_91997603	0.00398472	smultixcan	0.744421	BTAF1	intron_10_93756327_93757360	ENSG00000095564.15	-2.85931
intron_10_97616411_97616678	0.00633226	smultixcan	0.744421	MORN4	intron_10_99376168_99376435	ENSG00000171160.18	2.73006
intron_10_97738674_97748269	0.00633197	smultixcan	0.744421	ZFYVE27	intron_10_99498431_99508026	ENSG00000155256.18	2.68308
intron_10_97748364_97749474	0.00496708	smultixcan	0.744421	ZFYVE27	intron_10_99508121_99509231	ENSG00000155256.18	-1.89659
intron_11_102336220_102336760	0.00488426	smultixcan	0.744421	BIRC3	intron_11_102206951_102207491	ENSG00000023445.16	-2.43929
intron_11_111354575_111357445	0.00346052	smultixcan	0.744421	POU2AF1	intron_11_111225300_111228170	ENSG00000110777.12	-3.16319
intron_11_118212561_118224941	0.00474531	smultixcan	0.744421	JAML	intron_11_118083276_118095656	ENSG00000160593.19	-1.76986
intron_11_125085139_125085395	0.00341087	smultixcan	0.744421	SLC37A2	intron_11_124955035_124955291	ENSG00000134955.12	-2.92806
intron_11_125085473_125085577	0.00341087	smultixcan	0.744421	SLC37A2	intron_11_124955369_124955473	ENSG00000134955.12	2.92806
intron_11_290600_290678	0.00370835	smultixcan	0.744421	PGGHG	intron_11_290600_290678	ENSG00000142102.16	2.90196
intron_11_307214_308231	0.00502128	smultixcan	0.744421	IFITM2	intron_11_307214_308231	ENSG00000185201.18	-2.80567
intron_11_61907470_61907565	0.00384616	smultixcan	0.744421	RAB3IL1	intron_11_61674942_61675037	ENSG00000167994.13	2.89051
intron_11_68446533_68448809	0.00437705	smultixcan	0.744421	LRP5	intron_11_68214001_68216277	ENSG00000162337.12	1.00267
intron_11_68600494_68601863	0.00634505	smultixcan	0.744421	PPP6R3	intron_11_68367962_68369331	ENSG00000110075.15	-1.22261
intron_11_70272436_70324402	0.00439004	smultixcan	0.744421	PPFIA1	intron_11_70118542_70170508	ENSG00000131626.19	-2.64521
intron_11_70372574_70374660	0.00561016	smultixcan	0.744421	PPFIA1	intron_11_70218680_70220766	ENSG00000131626.19	-2.76974
intron_11_70374829_70374918	0.00561016	smultixcan	0.744421	PPFIA1	intron_11_70220935_70221024	ENSG00000131626.19	-2.76974
intron_11_72580624_72580886	0.00530635	smultixcan	0.744421	PDE2A	intron_11_72291668_72291930	ENSG00000186642.16	0.75598
intron_11_76206498_76206875	0.00444983	smultixcan	0.744421	WNT11	intron_11_75917542_75917919	ENSG00000085741.14	1.77285
intron_11_78227051_78280601	0.00551372	smultixcan	0.744421	GAB2	intron_11_77938097_77991647	ENSG00000033327.13	-2.77538
intron_12_110163065_110167871	0.00370835	smultixcan	0.744421	IFT81	intron_12_110600870_110605676	ENSG00000122970.16	-2.90196
intron_12_112944651_112946743	0.00448167	smultixcan	0.744421	OAS3	intron_12_113382456_113384548	ENSG00000111331.14	-2.84211
intron_12_21449691_21455132	0.0065093	smultixcan	0.744421	PYROXD1	intron_12_21602625_21608066	ENSG00000121350.16	1.328
intron_12_21455292_21455995	0.00594741	smultixcan	0.744421	PYROXD1	intron_12_21608226_21608929	ENSG00000121350.16	-0.899635
intron_12_30294920_30296618	0.00357167	smultixcan	0.744421	LINC02386	intron_12_30447853_30449551	ENSG00000257756.6	2.91371
intron_12_46387972_46455012	0.0038058	smultixcan	0.744421	SLC38A4-AS1	intron_12_46781755_46848795	ENSG00000257261.7	0.684156
intron_12_46387972_46470153	0.00380548	smultixcan	0.744421	SLC38A4-AS1	intron_12_46781755_46863936	ENSG00000257261.7	-0.164918
intron_12_81281450_81294835	0.00489607	smultixcan	0.744421	PPFIA2	intron_12_81675229_81688614	ENSG00000139220.17	2.81379
intron_12_9997000_9997160	0.00417889	smultixcan	0.744421	CLEC1B	intron_12_10149599_10149759	ENSG00000165682.15	-2.86433
intron_13_113091195_113094514	0.00343966	smultixcan	0.744421	MCF2L	intron_13_113745509_113748828	ENSG00000126217.22	-1.28011
intron_13_21330658_21344666	0.0062032	smultixcan	0.744421	LINC00539	intron_13_21904797_21918805	ENSG00000224429.10	2.73684
intron_13_21344786_21347312	0.00502145	smultixcan	0.744421	LINC00539	intron_13_21918925_21921451	ENSG00000224429.10	2.80565
intron_13_24443730_24446681	0.00471181	smultixcan	0.744421	PARP4	intron_13_25017868_25020819	ENSG00000102699.6	1.48946
intron_13_24486305_24490668	0.00391415	smultixcan	0.744421	PARP4	intron_13_25060443_25064806	ENSG00000102699.6	-0.429192
intron_13_28672120_28672339	0.00572451	smultixcan	0.744421	POMP	intron_13_29246257_29246476	ENSG00000132963.9	2.76316
intron_14_102344389_102348279	0.00646974	smultixcan	0.744421	CINP	intron_14_102810726_102814616	ENSG00000100865.15	-2.72297
intron_14_103729182_103732620	0.00513739	smultixcan	0.744421	ZFYVE21	intron_14_104195519_104198957	ENSG00000100711.14	-1.576
intron_14_103729846_103732620	0.00330859	smultixcan	0.744421	ZFYVE21	intron_14_104196183_104198957	ENSG00000100711.14	2.30903
intron_14_103735195_103736003	0.00370083	smultixcan	0.744421	PPP1R13B	intron_14_104201532_104202340	ENSG00000088808.18	0.0453247
intron_14_21736258_21736695	0.00316034	smultixcan	0.744421	TRAV4	intron_14_22204540_22204977	ENSG00000211778.2	2.9517
intron_14_21749241_21749418	0.00316034	smultixcan	0.744421	TRAV5	intron_14_22217525_22217702	ENSG00000211779.3	-2.9517
intron_14_39348977_39350098	0.0057514	smultixcan	0.744421	MIA2	intron_14_39818181_39819302	ENSG00000150527.18	2.76163
intron_14_49583675_49585950	0.00525229	smultixcan	0.744421	RPS29	intron_14_50050393_50052668	ENSG00000213741.11	2.79114
intron_14_55612571_55616517	0.00606321	smultixcan	0.744421	KTN1	intron_14_56079289_56083235	ENSG00000126777.18	1.17522
intron_14_55651375_55651890	0.0063239	smultixcan	0.744421	KTN1	intron_14_56118093_56118608	ENSG00000126777.18	0
intron_14_67724591_67725099	0.00333383	smultixcan	0.744421	RDH12	intron_14_68191308_68191816	ENSG00000139988.10	2.93515
intron_14_69769251_69769511	0.00320135	smultixcan	0.744421	SRSF5	intron_14_70235968_70236228	ENSG00000100650.16	-0.353725
intron_15_34146850_34147200	0.00554071	smultixcan	0.744421	KATNBL1	intron_15_34439051_34439401	ENSG00000134152.11	-1.47349
intron_15_39949268_39953904	0.00396711	smultixcan	0.744421	EIF2AK4	intron_15_40241469_40246105	ENSG00000128829.12	-0.767018
intron_15_40046069_40056453	0.00422404	smultixcan	0.744421	SRP14-DT	intron_15_40338270_40348654	ENSG00000248508.10	-2.86093
intron_15_40046069_40064296	0.00404387	smultixcan	0.744421	SRP14-DT	intron_15_40338270_40356497	ENSG00000248508.10	-2.86239
intron_15_40046069_40064461	0.00422404	smultixcan	0.744421	SRP14-DT	intron_15_40338270_40356662	ENSG00000248508.10	2.86093
intron_15_40046069_40065221	0.00422404	smultixcan	0.744421	SRP14-DT	intron_15_40338270_40357422	ENSG00000248508.10	2.86093
intron_15_40046069_40073753	0.00422404	smultixcan	0.744421	SRP14-DT	intron_15_40338270_40365954	ENSG00000248508.10	2.86093
intron_15_40056641_40056730	0.00488426	smultixcan	0.744421	SRP14-DT	intron_15_40348842_40348931	ENSG00000248508.10	-2.81457
intron_15_42403777_42409303	0.00418226	smultixcan	0.744421	CAPN3	intron_15_42695975_42701501	ENSG00000092529.25	0.238673
intron_15_45116729_45117091	0.00391892	smultixcan	0.744421	DUOXA2	intron_15_45408927_45409289	ENSG00000140274.14	-2.88462
intron_15_45121221_45122185	0.0052205	smultixcan	0.744421	DUOXA1	intron_15_45413419_45414383	ENSG00000140254.13	1.07427
intron_15_57197825_57231152	0.00575393	smultixcan	0.744421	TCF12	intron_15_57490023_57523350	ENSG00000140262.18	0.0711691
intron_15_57263274_57273033	0.00377044	smultixcan	0.744421	TCF12	intron_15_57555472_57565231	ENSG00000140262.18	2.89676
intron_15_57632559_57633613	0.00602575	smultixcan	0.744421	GCOM1	intron_15_57924757_57925811	ENSG00000137878.17	2.13607
intron_15_57632559_57633613	0.00602575	smultixcan	0.744421	MYZAP	intron_15_57924757_57925811	ENSG00000263155.6	2.13607
intron_16_1975949_1976056	0.00332233	smultixcan	0.744421	TBL3	intron_16_2025950_2026057	ENSG00000183751.16	-2.09462
intron_16_1976314_1976814	0.00458569	smultixcan	0.744421	TBL3	intron_16_2026315_2026815	ENSG00000183751.16	-2.03468
intron_16_1977670_1977742	0.00488608	smultixcan	0.744421	TBL3	intron_16_2027671_2027743	ENSG00000183751.16	2.81
intron_16_2037600_2037859	0.00634996	smultixcan	0.744421	SLC9A3R2	intron_16_2087601_2087860	ENSG00000065054.14	2.69079
intron_16_20749368_20749910	0.00621422	smultixcan	0.744421	ACSM3	intron_16_20760690_20761232	ENSG00000005187.12	0.469587
intron_16_2205875_2206031	0.00598453	smultixcan	0.744421	MLST8	intron_16_2255876_2256032	ENSG00000167965.18	-2.78833
intron_16_2212847_2213581	0.0057372	smultixcan	0.744421	PGP	intron_16_2262848_2263582	ENSG00000184207.9	1.23162
intron_16_30003670_30004568	0.0064245	smultixcan	0.744421	INO80E	intron_16_30014991_30015889	ENSG00000169592.15	2.21745
intron_16_30010989_30011330	0.00636026	smultixcan	0.744421	DOC2A	intron_16_30022310_30022651	ENSG00000149927.18	2.72861
intron_16_30505462_30506715	0.0032084	smultixcan	0.744421	ITGAL	intron_16_30516783_30518036	ENSG00000005844.19	3.28574
intron_16_48548114_48553539	0.00603367	smultixcan	0.744421	N4BP1	intron_16_48582025_48587450	ENSG00000102921.8	-0.7061
intron_16_53307953_53308686	0.00399114	smultixcan	0.744421	CHD9	intron_16_53341865_53342598	ENSG00000177200.18	0.923066
intron_16_536142_546817	0.00455775	smultixcan	0.744421	CAPN15	intron_16_586142_596817	ENSG00000103326.12	-2.83673
intron_16_536895_537134	0.00455775	smultixcan	0.744421	CAPN15	intron_16_586895_587134	ENSG00000103326.12	-2.83673
intron_16_58509352_58510645	0.00582523	smultixcan	0.744421	NDRG4	intron_16_58543256_58544549	ENSG00000103034.15	-2.92091
intron_16_67259946_67264352	0.00333444	smultixcan	0.744421	SLC9A5	intron_16_67293849_67298255	ENSG00000135740.17	2.93005
intron_16_67262289_67264352	0.00337578	smultixcan	0.744421	SLC9A5	intron_16_67296192_67298255	ENSG00000135740.17	-2.93127
intron_16_77736743_77741582	0.00633914	smultixcan	0.744421	NUDT7	intron_16_77770640_77775479	ENSG00000140876.11	0.363267
intron_16_84740369_84744633	0.00359599	smultixcan	0.744421	USP10	intron_16_84773975_84778239	ENSG00000103194.16	1.7713
intron_16_88725080_88725416	0.00564006	smultixcan	0.744421	PIEZO1	intron_16_88791488_88791824	ENSG00000103335.22	1.32532
intron_17_17267977_17270758	0.00531826	smultixcan	0.744421	COPS3	intron_17_17171291_17174072	ENSG00000141030.13	-0.696774
intron_17_1734216_1735572	0.00609944	smultixcan	0.744421	WDR81	intron_17_1637510_1638866	ENSG00000167716.19	-2.10547
intron_17_1742908_1744992	0.00397373	smultixcan	0.744421	SERPINF2	intron_17_1646202_1648286	ENSG00000167711.14	2.88024
intron_17_1743076_1744992	0.00404986	smultixcan	0.744421	SERPINF2	intron_17_1646370_1648286	ENSG00000167711.14	2.87425
intron_17_1752790_1754122	0.00590824	smultixcan	0.744421	SERPINF2	intron_17_1656084_1657416	ENSG00000167711.14	-2.63559
intron_17_30601012_30607552	0.00440998	smultixcan	0.744421	ENSG00000214719	intron_17_28928030_28934570	ENSG00000214719.13	3.15029
intron_17_30610942_30615896	0.00314916	smultixcan	0.744421	ENSG00000214719	intron_17_28937960_28942914	ENSG00000214719.13	2.95279
intron_17_30610942_30615896	0.00314916	smultixcan	0.744421	ENSG00000290395	intron_17_28937960_28942914	ENSG00000290395.1	2.95279
intron_17_30610942_30615896	0.00314916	smultixcan	0.744421	SMURF2P1	intron_17_28937960_28942914	ENSG00000248121.9	2.95279
intron_17_30610942_30631755	0.00314916	smultixcan	0.744421	ENSG00000214719	intron_17_28937960_28958773	ENSG00000214719.13	-2.95279
intron_17_30732123_30734897	0.00611116	smultixcan	0.744421	SUZ12P1	intron_17_29059141_29061915	ENSG00000264538.8	2.85314
intron_17_30792572_30793450	0.00425013	smultixcan	0.744421	CRLF3	intron_17_29119590_29120468	ENSG00000176390.12	-2.62073
intron_17_30844039_30844835	0.00603574	smultixcan	0.744421	ATAD5	intron_17_29171057_29171853	ENSG00000176208.9	-2.74583
intron_17_30865800_30868333	0.00603574	smultixcan	0.744421	ATAD5	intron_17_29192818_29195351	ENSG00000176208.9	-2.74583
intron_17_30878096_30879423	0.00595953	smultixcan	0.744421	ATAD5	intron_17_29205114_29206441	ENSG00000176208.9	-1.90385
intron_17_30899606_30900413	0.00634946	smultixcan	0.744421	TEFM	intron_17_29226624_29227431	ENSG00000172171.11	2.72917
intron_17_30900562_30904066	0.00588776	smultixcan	0.744421	TEFM	intron_17_29227580_29231084	ENSG00000172171.11	-2.72647
intron_17_42690207_42690739	0.00595953	smultixcan	0.744421	CNTNAP1	intron_17_40842225_40842757	ENSG00000108797.12	0.916667
intron_17_43167849_43170126	0.0039655	smultixcan	0.744421	ENSG00000267002	intron_17_41319866_41322143	ENSG00000267002.4	2.88089
intron_17_4966319_4967720	0.00414432	smultixcan	0.744421	SPAG7	intron_17_4869614_4871015	ENSG00000091640.8	-0.282318
intron_17_50974947_50975863	0.0061772	smultixcan	0.744421	SPAG9	intron_17_49052308_49053224	ENSG00000008294.22	0.537031
intron_17_51259206_51259835	0.00413283	smultixcan	0.744421	MBTD1	intron_17_49336567_49337196	ENSG00000011258.16	-2.86784
intron_17_6758224_6760406	0.00491762	smultixcan	0.744421	XAF1	intron_17_6661543_6663725	ENSG00000132530.17	-1.37143
intron_18_36693423_36709095	0.00359315	smultixcan	0.744421	FHOD3	intron_18_34273386_34289058	ENSG00000134775.16	-2.91183
intron_18_36709391_36717832	0.00604827	smultixcan	0.744421	FHOD3	intron_18_34289354_34297795	ENSG00000134775.16	-2.23447
intron_18_47115348_47130244	0.00418976	smultixcan	0.744421	ENSG00000267228	intron_18_44641719_44656615	ENSG00000267228.7	2.17627
intron_18_47115348_47130244	0.00418976	smultixcan	0.744421	HDHD2	intron_18_44641719_44656615	ENSG00000167220.12	2.17627
intron_18_59140035_59149513	0.00425245	smultixcan	0.744421	SEC11C	intron_18_56807267_56816745	ENSG00000166562.9	-2.8309
intron_18_74256853_74260915	0.00591516	smultixcan	0.744421	CYB5A	intron_18_71924088_71928150	ENSG00000166347.19	0.202273
intron_19_23342265_23358430	0.00490902	smultixcan	0.744421	ZNF91	intron_19_23525067_23541232	ENSG00000167232.14	2.7908
intron_19_23403747_23404951	0.00623547	smultixcan	0.744421	LINC01224	intron_19_23586549_23587753	ENSG00000269416.7	-2.73514
intron_19_23403747_23405258	0.00623547	smultixcan	0.744421	LINC01224	intron_19_23586549_23588060	ENSG00000269416.7	-2.73514
intron_19_3150285_3151707	0.00631817	smultixcan	0.744421	GNA15	intron_19_3150283_3151705	ENSG00000060558.4	0.535331
intron_19_34221738_34226408	0.00546387	smultixcan	0.744421	LSM14A	intron_19_34712643_34717313	ENSG00000257103.9	1.76609
intron_19_35131555_35131789	0.00644178	smultixcan	0.744421	LGI4	intron_19_35622459_35622693	ENSG00000153902.14	-0.200505
intron_19_35259064_35261925	0.00582835	smultixcan	0.744421	LSR	intron_19_35749967_35752828	ENSG00000105699.17	1.28931
intron_19_35259064_35266359	0.00591718	smultixcan	0.744421	LSR	intron_19_35749967_35757262	ENSG00000105699.17	-0.377906
intron_19_38733781_38734142	0.00651686	smultixcan	0.744421	CAPN12	intron_19_39224421_39224782	ENSG00000182472.9	2.70986
intron_19_38740219_38741777	0.00550699	smultixcan	0.744421	CAPN12	intron_19_39230859_39232417	ENSG00000182472.9	-1.76959
intron_19_40577630_40578154	0.00428677	smultixcan	0.744421	SHKBP1	intron_19_41083536_41084060	ENSG00000160410.15	2.85625
intron_19_40580936_40582351	0.00428677	smultixcan	0.744421	SHKBP1	intron_19_41086842_41088257	ENSG00000160410.15	0.64496
intron_19_43479491_43486266	0.00560098	smultixcan	0.744421	PHLDB3	intron_19_43983643_43990418	ENSG00000176531.11	-2.77027
intron_19_48861514_48861620	0.00532639	smultixcan	0.744421	PLEKHA4	intron_19_49364771_49364877	ENSG00000105559.13	-1.99043
intron_19_49098704_49101390	0.00523648	smultixcan	0.744421	SNRNP70	intron_19_49601961_49604647	ENSG00000104852.15	-2.79211
intron_19_49146005_49146166	0.00343508	smultixcan	0.744421	PPFIA3	intron_19_49649262_49649423	ENSG00000177380.14	2.92586
intron_19_49146192_49148083	0.00343508	smultixcan	0.744421	PPFIA3	intron_19_49649449_49651340	ENSG00000177380.14	-2.92586
intron_19_51264094_51265368	0.00321591	smultixcan	0.744421	SIGLECL1	intron_19_51767348_51768622	ENSG00000179213.14	-2.94631
intron_19_51264094_51265777	0.00350635	smultixcan	0.744421	SIGLECL1	intron_19_51767348_51769031	ENSG00000179213.14	2.91946
intron_19_53166347_53175445	0.00553764	smultixcan	0.744421	ZNF665	intron_19_53669600_53678698	ENSG00000197497.11	-2.77397
intron_19_55350800_55353607	0.00350635	smultixcan	0.744421	COX6B2	intron_19_55862168_55864975	ENSG00000160471.13	-2.91946
intron_19_58556379_58556687	0.00562718	smultixcan	0.744421	UBE2M	intron_19_59067746_59068054	ENSG00000130725.8	1.66125
intron_19_58591624_58598967	0.00560757	smultixcan	0.744421	ENSG00000286104	intron_19_59102991_59110334	ENSG00000286104.1	-2.76092
intron_1_108823688_108827205	0.00546026	smultixcan	0.744421	AKNAD1	intron_1_109366310_109369827	ENSG00000162641.20	-2.22347
intron_1_108858267_108858385	0.00368068	smultixcan	0.744421	SPATA42	intron_1_109400889_109401007	ENSG00000203897.4	2.90431
intron_1_109293005_109294206	0.00650234	smultixcan	0.744421	MYBPHL	intron_1_109835627_109836828	ENSG00000221986.7	2.72131
intron_1_113391349_113403655	0.00572033	smultixcan	0.744421	MAGI3	intron_1_113933971_113946277	ENSG00000081026.19	-0.259734
intron_1_113724893_113726418	0.00586738	smultixcan	0.744421	PHTF1	intron_1_114267515_114269040	ENSG00000116793.16	2.7551
intron_1_113834439_113834910	0.00595953	smultixcan	0.744421	PTPN22	intron_1_114377061_114377532	ENSG00000134242.16	-2.75
intron_1_113834993_113837590	0.00595953	smultixcan	0.744421	PTPN22	intron_1_114377615_114380212	ENSG00000134242.16	2.75
intron_1_113907161_113908009	0.00502052	smultixcan	0.744421	DCLRE1B	intron_1_114449783_114450631	ENSG00000118655.8	2.80571
intron_1_115053462_115057537	0.00502299	smultixcan	0.744421	TSPAN2	intron_1_115596083_115600158	ENSG00000134198.10	-2.1821
intron_1_1185109_1196600	0.00600878	smultixcan	0.744421	TTLL10	intron_1_1120489_1131980	ENSG00000162571.14	2.7473
intron_1_154167940_154169305	0.00616933	smultixcan	0.744421	TPM3	intron_1_154140416_154141781	ENSG00000143549.22	0.136562
intron_1_155135598_155136299	0.00620097	smultixcan	0.744421	SLC50A1	intron_1_155108074_155108775	ENSG00000169241.19	1.55417
intron_1_155140245_155140491	0.00643721	smultixcan	0.744421	DPM3	intron_1_155112721_155112967	ENSG00000179085.8	-2.72464
intron_1_155140271_155140491	0.00643721	smultixcan	0.744421	DPM3	intron_1_155112747_155112967	ENSG00000179085.8	2.72464
intron_1_155612975_155613049	0.0051518	smultixcan	0.744421	MSTO1	intron_1_155582766_155582840	ENSG00000125459.18	2.79739
intron_1_155679512_155680416	0.00626829	smultixcan	0.744421	YY1AP1	intron_1_155649303_155650207	ENSG00000163374.20	2.71737
intron_1_155910506_155910656	0.0039751	smultixcan	0.744421	RIT1	intron_1_155880297_155880447	ENSG00000143622.12	0.602742
intron_1_155910506_155911243	0.00565235	smultixcan	0.744421	RIT1	intron_1_155880297_155881034	ENSG00000143622.12	2.7673
intron_1_155910804_155910878	0.00523101	smultixcan	0.744421	RIT1	intron_1_155880595_155880669	ENSG00000143622.12	-2.79245
intron_1_155910804_155911243	0.00364943	smultixcan	0.744421	RIT1	intron_1_155880595_155881034	ENSG00000143622.12	-0.696929
intron_1_155921527_155921861	0.00377696	smultixcan	0.744421	KHDC4	intron_1_155891318_155891652	ENSG00000132680.11	1.48299
intron_1_155962222_155962593	0.00359181	smultixcan	0.744421	ARHGEF2	intron_1_155932013_155932384	ENSG00000116584.22	2.91195
intron_1_155965128_155965303	0.00359181	smultixcan	0.744421	ARHGEF2	intron_1_155934919_155935094	ENSG00000116584.22	1.10453
intron_1_155965131_155965303	0.00359181	smultixcan	0.744421	ARHGEF2	intron_1_155934922_155935094	ENSG00000116584.22	-0.97065
intron_1_155965760_155966416	0.00359181	smultixcan	0.744421	ARHGEF2	intron_1_155935551_155936207	ENSG00000116584.22	2.91195
intron_1_155966479_155966820	0.00562079	smultixcan	0.744421	ARHGEF2	intron_1_155936270_155936611	ENSG00000116584.22	1.12795
intron_1_155969300_155983107	0.00359822	smultixcan	0.744421	ARHGEF2	intron_1_155939091_155952898	ENSG00000116584.22	-2.91139
intron_1_156236483_156242553	0.00399086	smultixcan	0.744421	PMF1-BGLAP	intron_1_156206274_156212344	ENSG00000260238.6	0.551885
intron_1_156369436_156377301	0.00546216	smultixcan	0.744421	RHBG	intron_1_156339227_156347092	ENSG00000132677.13	-2.96878
intron_1_156378140_156378252	0.00423248	smultixcan	0.744421	RHBG	intron_1_156347931_156348043	ENSG00000132677.13	-2.86029
intron_1_156381513_156382068	0.003747	smultixcan	0.744421	RHBG	intron_1_156351304_156351859	ENSG00000132677.13	2.88269
intron_1_161599792_161601240	0.00451403	smultixcan	0.744421	FCGR2C	intron_1_161569582_161571030	ENSG00000244682.8	2.83981
intron_1_169132817_169169447	0.00349063	smultixcan	0.744421	NME7	intron_1_169102055_169138685	ENSG00000143156.14	-0.584173
intron_1_169310080_169323117	0.00479737	smultixcan	0.744421	NME7	intron_1_169279318_169292355	ENSG00000143156.14	-1.35123
intron_1_175947239_175986943	0.00467563	smultixcan	0.744421	COP1	intron_1_175916375_175956079	ENSG00000143207.21	-2.82857
intron_1_176116681_176135010	0.0037402	smultixcan	0.744421	COP1	intron_1_176085817_176104146	ENSG00000143207.21	2.07091
intron_1_179506926_179509296	0.00371207	smultixcan	0.744421	AXDND1	intron_1_179476061_179478431	ENSG00000162779.22	-2.90165
intron_1_179884028_179884692	0.0044019	smultixcan	0.744421	TOR1AIP1	intron_1_179853163_179853827	ENSG00000143337.19	2.84783
intron_1_179884769_179889310	0.00494923	smultixcan	0.744421	TOR1AIP1	intron_1_179853904_179858445	ENSG00000143337.19	-2.80727
intron_1_179884769_179889313	0.00487126	smultixcan	0.744421	TOR1AIP1	intron_1_179853904_179858448	ENSG00000143337.19	2.8117
intron_1_179900167_179901302	0.00557444	smultixcan	0.744421	TOR1AIP1	intron_1_179869302_179870437	ENSG00000143337.19	-2.46752
intron_1_190454940_190477448	0.00511026	smultixcan	0.744421	BRINP3	intron_1_190424070_190446578	ENSG00000162670.11	2.8
intron_1_198692373_198694018	0.00423109	smultixcan	0.744421	PTPRC	intron_1_198661502_198663147	ENSG00000081237.21	-2.8604
intron_1_198692373_198703298	0.00423109	smultixcan	0.744421	PTPRC	intron_1_198661502_198672427	ENSG00000081237.21	-2.8604
intron_1_198696909_198699564	0.00415567	smultixcan	0.744421	PTPRC	intron_1_198666038_198668693	ENSG00000081237.21	2.8661
intron_1_198699704_198703298	0.00404484	smultixcan	0.744421	PTPRC	intron_1_198668833_198672427	ENSG00000081237.21	2.87464
intron_1_227040236_227047927	0.00469533	smultixcan	0.744421	CDC42BPA	intron_1_227227937_227235628	ENSG00000143776.20	0
intron_1_227563724_227582514	0.00463277	smultixcan	0.744421	ZNF678	intron_1_227751425_227770215	ENSG00000181450.18	3.04082
intron_1_227735499_227758995	0.00547705	smultixcan	0.744421	SNAP47	intron_1_227923200_227946696	ENSG00000143740.15	-2.67307
intron_1_236348284_236348725	0.00552615	smultixcan	0.744421	EDARADD	intron_1_236511584_236512025	ENSG00000186197.15	2.77465
intron_1_26181941_26182361	0.00366479	smultixcan	0.744421	CNKSR1	intron_1_26508432_26508852	ENSG00000142675.18	-2.90566
intron_1_26182082_26182361	0.00366479	smultixcan	0.744421	CNKSR1	intron_1_26508573_26508852	ENSG00000142675.18	2.90566
intron_1_26198419_26199884	0.00508323	smultixcan	0.744421	CATSPER4	intron_1_26524910_26526375	ENSG00000188782.9	-2.80171
intron_1_26200058_26200830	0.00356106	smultixcan	0.744421	CATSPER4	intron_1_26526549_26527321	ENSG00000188782.9	-2.91463
intron_1_37686452_37689606	0.00552772	smultixcan	0.744421	C1orf109	intron_1_38152124_38155278	ENSG00000116922.15	0.961318
intron_1_5887466_5890868	0.00634128	smultixcan	0.744421	NPHP4	intron_1_5947526_5950928	ENSG00000131697.18	-1.16983
intron_1_5905783_5927649	0.00594924	smultixcan	0.744421	NPHP4	intron_1_5965843_5987709	ENSG00000131697.18	2.75057
intron_1_5952836_5961794	0.00430474	smultixcan	0.744421	NPHP4	intron_1_6012896_6021854	ENSG00000131697.18	-1.74467
intron_1_5978413_5986155	0.0063053	smultixcan	0.744421	NPHP4	intron_1_6038473_6046215	ENSG00000131697.18	-2.36411
intron_1_6281286_6294864	0.00348723	smultixcan	0.744421	ACOT7	intron_1_6341346_6354924	ENSG00000097021.21	-0.934668
intron_1_6580049_6580541	0.00322674	smultixcan	0.744421	ZBTB48	intron_1_6640109_6640601	ENSG00000204859.13	-2.94044
intron_1_6580070_6580541	0.00335344	smultixcan	0.744421	ZBTB48	intron_1_6640130_6640601	ENSG00000204859.13	2.93333
intron_1_85818087_85823536	0.00549064	smultixcan	0.744421	COL24A1	intron_1_86283770_86289219	ENSG00000171502.15	0.925581
intron_1_91949682_91949900	0.00544662	smultixcan	0.744421	BRDT	intron_1_92415239_92415457	ENSG00000137948.19	-2.77936
intron_1_91949682_91962718	0.00544662	smultixcan	0.744421	BRDT	intron_1_92415239_92428275	ENSG00000137948.19	2.77936
intron_1_93079531_93110230	0.00645458	smultixcan	0.744421	MTF2	intron_1_93545088_93575787	ENSG00000143033.18	-2.72375
intron_1_93110626_93114688	0.00398674	smultixcan	0.744421	MTF2	intron_1_93576183_93580245	ENSG00000143033.18	-2.22045e-16
intron_1_93156483_93160129	0.00323135	smultixcan	0.744421	TMED5	intron_1_93622040_93625686	ENSG00000117500.13	-2.94483
intron_1_93216746_93217738	0.00369869	smultixcan	0.744421	CCDC18	intron_1_93682303_93683295	ENSG00000122483.18	2.90278
intron_1_93337512_93338230	0.00386606	smultixcan	0.744421	CCDC18-AS1	intron_1_93803069_93803787	ENSG00000223745.8	-2.88889
intron_20_1534441_1537155	0.00353886	smultixcan	0.744421	SIRPD	intron_20_1515087_1517801	ENSG00000125900.13	-2.91658
intron_20_1572037_1578338	0.00402432	smultixcan	0.744421	SIRPB1	intron_20_1552683_1558984	ENSG00000101307.16	-2.42994
intron_20_1605059_1611357	0.0042265	smultixcan	0.744421	SIRPB1	intron_20_1585705_1592003	ENSG00000101307.16	2.0759
intron_20_17722878_17725023	0.00491747	smultixcan	0.744421	BANF2	intron_20_17703523_17705668	ENSG00000125888.15	1.6474
intron_20_17950396_17951021	0.00652267	smultixcan	0.744421	SNX5	intron_20_17931040_17931665	ENSG00000089006.17	2.72028
intron_20_17950396_17951500	0.00652267	smultixcan	0.744421	SNX5	intron_20_17931040_17932144	ENSG00000089006.17	-2.72028
intron_20_17951595_17952587	0.00638602	smultixcan	0.744421	SNX5	intron_20_17932239_17933231	ENSG00000089006.17	-2.72727
intron_20_17954117_17955365	0.00652267	smultixcan	0.744421	SNX5	intron_20_17934761_17936009	ENSG00000089006.17	2.72028
intron_20_17954223_17955365	0.00652267	smultixcan	0.744421	SNX5	intron_20_17934867_17936009	ENSG00000089006.17	-2.72028
intron_20_17968289_17968375	0.00625196	smultixcan	0.744421	SNX5	intron_20_17948932_17949018	ENSG00000089006.17	2.73427
intron_20_17970130_17975684	0.0057409	smultixcan	0.744421	MGME1	intron_20_17950773_17956327	ENSG00000125871.14	-2.76222
intron_20_17970370_17989939	0.00583443	smultixcan	0.744421	MGME1	intron_20_17951013_17970582	ENSG00000125871.14	2.75694
intron_20_21615527_21615667	0.00615526	smultixcan	0.744421	LINC01727	intron_20_21596165_21596305	ENSG00000279082.5	2.73939
intron_20_21615888_21651674	0.00615526	smultixcan	0.744421	LINC01727	intron_20_21596526_21632312	ENSG00000279082.5	2.73939
intron_20_3381498_3382427	0.0056457	smultixcan	0.744421	DNAAF9	intron_20_3362145_3363074	ENSG00000088854.13	-0.640194
intron_20_34550029_34559208	0.00589753	smultixcan	0.744421	MAP1LC3A	intron_20_33137833_33147012	ENSG00000101460.13	2.75342
intron_20_36367275_36431646	0.00636093	smultixcan	0.744421	DLGAP4	intron_20_34995678_35060049	ENSG00000080845.19	-2.72857
intron_20_36497066_36499588	0.00482965	smultixcan	0.744421	DLGAP4	intron_20_35125469_35127991	ENSG00000080845.19	-0.216783
intron_20_3698133_3699202	0.00652142	smultixcan	0.744421	SIGLEC1	intron_20_3678780_3679849	ENSG00000088827.14	2.21465
intron_20_3699459_3701342	0.00481751	smultixcan	0.744421	SIGLEC1	intron_20_3680106_3681989	ENSG00000088827.14	-1.74768
intron_20_37108664_37110256	0.00629733	smultixcan	0.744421	MROH8	intron_20_35737067_35738659	ENSG00000101353.16	2.73188
intron_20_48366633_48368080	0.00494018	smultixcan	0.744421	LINC00494	intron_20_46995376_46996823	ENSG00000235621.10	-2.81091
intron_20_6089089_6094939	0.00381104	smultixcan	0.744421	FERMT1	intron_20_6069736_6075586	ENSG00000101311.17	-2.89339
intron_20_62308470_62308655	0.00562791	smultixcan	0.744421	ADRM1	intron_20_60883526_60883711	ENSG00000130706.13	2.76871
intron_20_63695480_63695778	0.00543301	smultixcan	0.744421	RTEL1-TNFRSF6B	intron_20_62326833_62327131	ENSG00000026036.23	-2.78017
intron_20_63695480_63695778	0.00543301	smultixcan	0.744421	RTEL1	intron_20_62326833_62327131	ENSG00000258366.12	-2.78017
intron_20_63700702_63701190	0.00475418	smultixcan	0.744421	ARFRP1	intron_20_62332054_62332542	ENSG00000101246.20	-2.8223
intron_20_63700702_63701830	0.00469108	smultixcan	0.744421	ARFRP1	intron_20_62332054_62333182	ENSG00000101246.20	2.82004
intron_20_63700702_63702136	0.00481787	smultixcan	0.744421	ARFRP1	intron_20_62332054_62333488	ENSG00000101246.20	2.81897
intron_20_64011503_64016723	0.00398022	smultixcan	0.744421	PRPF6	intron_20_62642856_62648076	ENSG00000101161.8	2.87972
intron_20_64063949_64066476	0.0048377	smultixcan	0.744421	TCEA2	intron_20_62695302_62697829	ENSG00000171703.17	-2.81765
intron_20_64092953_64097802	0.00364314	smultixcan	0.744421	OPRL1	intron_20_62724306_62729155	ENSG00000125510.18	1.74451
intron_22_16637090_16638579	0.00479837	smultixcan	0.744421	TPTEP1	intron_22_17117980_17119469	ENSG00000290418.1	-2.10685
intron_22_16637090_16638579	0.00479837	smultixcan	0.744421	TPTEP1	intron_22_17117980_17119469	ENSG00000100181.23	-2.10685
intron_22_25354812_25357255	0.00651424	smultixcan	0.744421	ENSG00000290796	intron_22_25750779_25753222	ENSG00000290796.1	2.38515
intron_22_25354812_25357255	0.00651424	smultixcan	0.744421	LRP5L	intron_22_25750779_25753222	ENSG00000100068.15	2.38515
intron_22_25457401_25459416	0.0056283	smultixcan	0.744421	CRYBB2P1	intron_22_25853368_25855383	ENSG00000291087.1	-1.87126
intron_22_25457401_25459416	0.0056283	smultixcan	0.744421	CRYBB2P1	intron_22_25853368_25855383	ENSG00000100058.15	-1.87126
intron_22_26512175_26512394	0.00423516	smultixcan	0.744421	TFIP11	intron_22_26908141_26908360	ENSG00000100109.17	-1.74749
intron_22_27935230_27993124	0.00494739	smultixcan	0.744421	TTC28-AS1	intron_22_28331218_28389112	ENSG00000235954.9	-2.81044
intron_22_50064198_50068433	0.00394815	smultixcan	0.744421	MLC1	intron_22_50502627_50506862	ENSG00000100427.16	-2.10984
intron_22_50206520_50208488	0.00618776	smultixcan	0.744421	SELENOO	intron_22_50644949_50646917	ENSG00000073169.15	2.65366
intron_2_101834463_101835900	0.00560934	smultixcan	0.744421	MAP4K4	intron_2_102450925_102452362	ENSG00000071054.17	-2.76978
intron_2_101867309_101868029	0.00626056	smultixcan	0.744421	MAP4K4	intron_2_102483771_102484491	ENSG00000071054.17	-2.39209
intron_2_101867309_101869622	0.00626056	smultixcan	0.744421	MAP4K4	intron_2_102483771_102486084	ENSG00000071054.17	-0.683453
intron_2_11611027_11612495	0.00597773	smultixcan	0.744421	GREB1	intron_2_11751153_11752621	ENSG00000196208.14	2.749
intron_2_162197740_162198179	0.00554894	smultixcan	0.744421	FAP	intron_2_163054250_163054689	ENSG00000078098.15	-2.77331
intron_2_162226621_162242908	0.00369063	smultixcan	0.744421	FAP	intron_2_163083131_163099418	ENSG00000078098.15	-2.90346
intron_2_162273944_162276687	0.00318998	smultixcan	0.744421	IFIH1	intron_2_163130454_163133197	ENSG00000115267.10	-2.32801
intron_2_162293668_162306709	0.00334423	smultixcan	0.744421	IFIH1	intron_2_163150178_163163219	ENSG00000115267.10	0.586837
intron_2_172489658_172491024	0.00455734	smultixcan	0.744421	ITGA6	intron_2_173354386_173355752	ENSG00000091409.16	-0.729209
intron_2_172564130_172564503	0.00560471	smultixcan	0.744421	PDK1	intron_2_173428858_173429231	ENSG00000152256.14	2.77005
intron_2_178485757_178488968	0.00612687	smultixcan	0.744421	PLEKHA3	intron_2_179350484_179353695	ENSG00000116095.11	1.31087
intron_2_197009031_197013511	0.00643721	smultixcan	0.744421	ANKRD44	intron_2_197873755_197878235	ENSG00000065413.20	0
intron_2_19975663_19978751	0.00576477	smultixcan	0.744421	WDR35	intron_2_20175424_20178512	ENSG00000118965.16	-2.76087
intron_2_214792445_214797061	0.00463828	smultixcan	0.744421	BARD1	intron_2_215657169_215661785	ENSG00000138376.11	2.83114
intron_2_229262893_229271014	0.00349566	smultixcan	0.744421	PID1	intron_2_230127609_230135730	ENSG00000153823.19	1.91772
intron_2_28598048_28598652	0.00365388	smultixcan	0.744421	PLB1	intron_2_28820915_28821519	ENSG00000163803.13	-2.90659
intron_2_32736816_32758292	0.00342448	smultixcan	0.744421	TTC27	intron_2_32961883_32983359	ENSG00000018699.13	-0.0264545
intron_2_9962531_9963886	0.00438176	smultixcan	0.744421	GRHL1	intron_2_10102660_10104015	ENSG00000134317.18	-1.94184
intron_3_100339954_100341073	0.00641548	smultixcan	0.744421	NIT2	intron_3_100058798_100059917	ENSG00000114021.12	0.131891
intron_3_112991335_112996892	0.00563653	smultixcan	0.744421	GTPBP8	intron_3_112710182_112715739	ENSG00000163607.18	-0.198628
intron_3_127781895_127821694	0.0042402	smultixcan	0.744421	MGLL	intron_3_127500738_127540537	ENSG00000074416.16	0.265739
intron_3_128879841_128893555	0.00514233	smultixcan	0.744421	ACAD9	intron_3_128598684_128612398	ENSG00000177646.20	-1.39899
intron_3_133935897_133938429	0.00455671	smultixcan	0.744421	SLCO2A1	intron_3_133654741_133657273	ENSG00000174640.15	-2.06217
intron_3_134841549_134925816	0.00612225	smultixcan	0.744421	EPHB1	intron_3_134560391_134644658	ENSG00000154928.19	-2.74116
intron_3_138163494_138163778	0.00353485	smultixcan	0.744421	DBR1	intron_3_137882336_137882620	ENSG00000138231.14	-2.91586
intron_3_138163494_138167081	0.00353865	smultixcan	0.744421	DBR1	intron_3_137882336_137885923	ENSG00000138231.14	2.91552
intron_3_138163858_138167081	0.00344128	smultixcan	0.744421	DBR1	intron_3_137882700_137885923	ENSG00000138231.14	-2.92414
intron_3_180912736_180914652	0.00450605	smultixcan	0.744421	FXR1	intron_3_180630524_180632440	ENSG00000114416.19	2.27056
intron_3_180912736_180933334	0.00417416	smultixcan	0.744421	FXR1	intron_3_180630524_180651122	ENSG00000114416.19	-2.13414
intron_3_183728851_183736718	0.00502299	smultixcan	0.744421	YEATS2	intron_3_183446639_183454506	ENSG00000163872.16	-0.765152
intron_3_186790064_186790142	0.00324773	smultixcan	0.744421	RFC4	intron_3_186507853_186507931	ENSG00000163918.12	-2.94326
intron_3_186790255_186790326	0.00566399	smultixcan	0.744421	RFC4	intron_3_186508044_186508115	ENSG00000163918.12	-2.2899
intron_3_186790255_186791725	0.00324773	smultixcan	0.744421	RFC4	intron_3_186508044_186509514	ENSG00000163918.12	-2.94326
intron_3_186790406_186791725	0.00530881	smultixcan	0.744421	RFC4	intron_3_186508195_186509514	ENSG00000163918.12	3.29334
intron_3_194296847_194301554	0.00486858	smultixcan	0.744421	LINC00887	intron_3_194014636_194019343	ENSG00000214145.8	2.8156
intron_3_195689438_195699030	0.00347856	smultixcan	0.744421	MUC20-OT1	intron_3_195416309_195425901	ENSG00000242086.8	2.17325
intron_3_195689438_195708134	0.00505236	smultixcan	0.744421	MUC20-OT1	intron_3_195416309_195435005	ENSG00000242086.8	0.260533
intron_3_195868709_195869497	0.00528945	smultixcan	0.744421	TNK2	intron_3_195595580_195596368	ENSG00000061938.21	2.78886
intron_3_196027260_196053418	0.00541306	smultixcan	0.744421	TFRC	intron_3_195754131_195780289	ENSG00000072274.14	2.40262
intron_3_47987433_47998638	0.00490372	smultixcan	0.744421	MAP4	intron_3_48028923_48040128	ENSG00000047849.22	-2.81329
intron_3_49698822_49698980	0.0046579	smultixcan	0.744421	RNF123	intron_3_49736255_49736413	ENSG00000164068.16	0.446809
intron_3_49714174_49715492	0.00508785	smultixcan	0.744421	RNF123	intron_3_49751607_49752925	ENSG00000164068.16	-2.80142
intron_3_49714174_49715575	0.00443613	smultixcan	0.744421	RNF123	intron_3_49751607_49753008	ENSG00000164068.16	2.83832
intron_3_49829508_49829617	0.00531601	smultixcan	0.744421	TRAIP	intron_3_49866941_49867050	ENSG00000183763.9	-2.78723
intron_3_49910884_49913220	0.00432886	smultixcan	0.744421	MON1A	intron_3_49948317_49950653	ENSG00000164077.15	2.85315
intron_3_49912011_49913220	0.00432886	smultixcan	0.744421	MON1A	intron_3_49949444_49950653	ENSG00000164077.15	-2.85315
intron_3_50778758_50841675	0.00640355	smultixcan	0.744421	DOCK3	intron_3_50816189_50879106	ENSG00000088538.13	-2.72637
intron_3_536327_592105	0.00601763	smultixcan	0.744421	LINC01266	intron_3_578010_633788	ENSG00000224957.7	2.74682
intron_4_105453642_105473894	0.00555887	smultixcan	0.744421	PPA2	intron_4_106374799_106395051	ENSG00000138777.20	2.77273
intron_4_105815311_105820542	0.00383546	smultixcan	0.744421	GSTCD-AS1	intron_4_106736468_106741699	ENSG00000251175.5	-2.89139
intron_4_10667911_10684668	0.0059336	smultixcan	0.744421	CLNK	intron_4_10669535_10686292	ENSG00000109684.16	-2.75143
intron_4_109434002_109462901	0.00355485	smultixcan	0.744421	SEC24B	intron_4_110355158_110384057	ENSG00000138802.11	2.91518
intron_4_109512083_109513747	0.00367171	smultixcan	0.744421	SEC24B	intron_4_110433239_110434903	ENSG00000138802.11	1.89044
intron_4_110515442_110520008	0.00552189	smultixcan	0.744421	ENPEP	intron_4_111436598_111441164	ENSG00000138792.10	-2.353
intron_4_1841797_1849149	0.00489576	smultixcan	0.744421	LETM1	intron_4_1843524_1850876	ENSG00000168924.15	-0.703453
intron_4_1935262_1951072	0.00592824	smultixcan	0.744421	NSD2	intron_4_1936989_1952799	ENSG00000109685.19	2.75172
intron_4_2274216_2285343	0.00543388	smultixcan	0.744421	ZFYVE28	intron_4_2275943_2287070	ENSG00000159733.14	2.78012
intron_4_37129602_37133076	0.00367944	smultixcan	0.744421	ENSG00000247810	intron_4_37131224_37134698	ENSG00000247810.8	-2.90441
intron_4_39189781_39194544	0.00453375	smultixcan	0.744421	WDR19	intron_4_39191401_39196164	ENSG00000157796.18	-0.974581
intron_4_55448868_55449396	0.00504852	smultixcan	0.744421	CLOCK	intron_4_56315035_56315563	ENSG00000134852.15	2.22045e-16
intron_4_57010200_57010361	0.00335344	smultixcan	0.744421	POLR2B	intron_4_57876366_57876527	ENSG00000047315.17	-2.93333
intron_4_79907467_79977621	0.00432155	smultixcan	0.744421	ANTXR2	intron_4_80828621_80898775	ENSG00000163297.18	-2.01795
intron_5_110746346_110748163	0.0051873	smultixcan	0.744421	SLC25A46	intron_5_110082047_110083864	ENSG00000164209.17	2.42397
intron_5_126601058_126603570	0.00585463	smultixcan	0.744421	PHAX	intron_5_125936750_125939262	ENSG00000164902.14	2.75581
intron_5_128990464_129015885	0.00463977	smultixcan	0.744421	SLC27A6	intron_5_128326157_128351578	ENSG00000113396.13	-0.943678
intron_5_131990967_131994031	0.00612003	smultixcan	0.744421	ACSL6	intron_5_131326660_131329724	ENSG00000164398.15	-2.70488
intron_5_131990967_131994031	0.00612003	smultixcan	0.744421	ENSG00000281938	intron_5_131326660_131329724	ENSG00000281938.2	-2.70488
intron_5_131990967_131994136	0.00542565	smultixcan	0.744421	ACSL6	intron_5_131326660_131329829	ENSG00000164398.15	2.78061
intron_5_131991813_131994031	0.00542565	smultixcan	0.744421	ACSL6	intron_5_131327506_131329724	ENSG00000164398.15	2.78061
intron_5_131994251_132011505	0.00544357	smultixcan	0.744421	ACSL6	intron_5_131329944_131347198	ENSG00000164398.15	-1.9881
intron_5_131994251_132011505	0.00544357	smultixcan	0.744421	ENSG00000281938	intron_5_131329944_131347198	ENSG00000281938.2	-1.9881
intron_5_151335547_151339060	0.00587166	smultixcan	0.744421	SLC36A2	intron_5_150715108_150718621	ENSG00000186335.9	1.37743
intron_5_151335547_151342888	0.00587166	smultixcan	0.744421	SLC36A2	intron_5_150715108_150722449	ENSG00000186335.9	2.75486
intron_5_160617973_160620347	0.00589894	smultixcan	0.744421	ATP10B	intron_5_160044980_160047354	ENSG00000118322.14	-2.75335
intron_5_176529090_176529288	0.0061831	smultixcan	0.744421	RNF44	intron_5_175956091_175956289	ENSG00000146083.12	2.86684
intron_5_176529387_176529523	0.00619925	smultixcan	0.744421	RNF44	intron_5_175956388_175956524	ENSG00000146083.12	-2.47951
intron_5_176532516_176537731	0.0058308	smultixcan	0.744421	RNF44	intron_5_175959517_175964732	ENSG00000146083.12	-2.51856
intron_5_177523306_177523957	0.00629672	smultixcan	0.744421	FAM193B	intron_5_176950307_176950958	ENSG00000146067.17	2.73192
intron_5_177525205_177532443	0.00627707	smultixcan	0.744421	FAM193B	intron_5_176952206_176959444	ENSG00000146067.17	-2.73212
intron_5_177531521_177531953	0.00650644	smultixcan	0.744421	FAM193B	intron_5_176958522_176958954	ENSG00000146067.17	2.7211
intron_5_177531521_177532443	0.0064964	smultixcan	0.744421	FAM193B	intron_5_176958522_176959444	ENSG00000146067.17	-2.72151
intron_5_177532131_177532443	0.00650644	smultixcan	0.744421	FAM193B	intron_5_176959132_176959444	ENSG00000146067.17	2.7211
intron_5_177532200_177532443	0.00650644	smultixcan	0.744421	FAM193B	intron_5_176959201_176959444	ENSG00000146067.17	2.7211
intron_5_34839017_34839183	0.00541062	smultixcan	0.744421	TTC23L-AS1	intron_5_34839122_34839288	ENSG00000272323.1	-2.78151
intron_5_35641683_35646667	0.00426605	smultixcan	0.744421	SPEF2	intron_5_35641785_35646769	ENSG00000152582.14	1.19267
intron_5_42565944_42629038	0.0036629	smultixcan	0.744421	GHR	intron_5_42566046_42629140	ENSG00000112964.14	2.83232
intron_5_44388913_44395237	0.00474367	smultixcan	0.744421	FGF10-AS1	intron_5_44389015_44395339	ENSG00000248464.1	2.82394
intron_5_53646405_53683118	0.00369863	smultixcan	0.744421	NDUFS4	intron_5_52942235_52978948	ENSG00000164258.12	0.751067
intron_5_69366595_69368977	0.00634041	smultixcan	0.744421	TAF9	intron_5_68662422_68664804	ENSG00000273841.6	2.4641
intron_5_69366595_69369165	0.00623645	smultixcan	0.744421	TAF9	intron_5_68662422_68664992	ENSG00000273841.6	2.69948
intron_6_110178742_110179439	0.00541441	smultixcan	0.744421	WASF1	intron_6_110499945_110500642	ENSG00000112290.13	0.224577
intron_6_110457017_110476316	0.00601259	smultixcan	0.744421	SLC22A16	intron_6_110778220_110797519	ENSG00000004809.14	-2.74709
intron_6_15246584_15374117	0.00427373	smultixcan	0.744421	JARID2	intron_6_15246815_15374348	ENSG00000008083.14	0.178965
intron_6_29724448_29725447	0.00370082	smultixcan	0.744421	HLA-F	intron_6_29692225_29693224	ENSG00000204642.14	2.9026
intron_6_30110678_30111648	0.00638602	smultixcan	0.744421	TRIM31	intron_6_30078455_30079425	ENSG00000204616.11	-2.72727
intron_6_30314482_30326354	0.00649738	smultixcan	0.744421	HCG18	intron_6_30282259_30294131	ENSG00000231074.11	2.72156
intron_6_53295707_53348817	0.0064017	smultixcan	0.744421	ELOVL5	intron_6_53160505_53213615	ENSG00000012660.14	-1.30121
intron_6_610178_617711	0.00558377	smultixcan	0.744421	EXOC2	intron_6_610178_617711	ENSG00000112685.14	0.220415
intron_6_7862498_7879074	0.00525556	smultixcan	0.744421	BMP6	intron_6_7862731_7879307	ENSG00000153162.9	2.79094
intron_6_82957450_83018973	0.00519032	smultixcan	0.744421	UBE3D	intron_6_83667169_83728692	ENSG00000118420.17	-2.08934
intron_7_1055483_1057492	0.00480953	smultixcan	0.744421	GPR146	intron_7_1095119_1097128	ENSG00000164849.10	-1.66633
intron_7_128809644_128810139	0.00469332	smultixcan	0.744421	CCDC136	intron_7_128449698_128450193	ENSG00000128596.17	1.92485
intron_7_128812929_128821799	0.00412526	smultixcan	0.744421	CCDC136	intron_7_128452983_128461853	ENSG00000128596.17	-2.86842
intron_7_128814919_128815795	0.00426462	smultixcan	0.744421	CCDC136	intron_7_128454973_128455849	ENSG00000128596.17	2.85789
intron_7_128815931_128821799	0.0059126	smultixcan	0.744421	CCDC136	intron_7_128455985_128461853	ENSG00000128596.17	2.92968
intron_7_140007182_140015723	0.00639529	smultixcan	0.744421	TBXAS1	intron_7_139706982_139715523	ENSG00000059377.19	1.44636
intron_7_150514945_150519934	0.00431141	smultixcan	0.744421	GIMAP7	intron_7_150212033_150217022	ENSG00000179144.5	2.85443
intron_7_2520293_2524695	0.00363748	smultixcan	0.744421	LFNG	intron_7_2559927_2564329	ENSG00000106003.14	-2.908
intron_7_2524743_2525219	0.00368232	smultixcan	0.744421	LFNG	intron_7_2564377_2564853	ENSG00000106003.14	1.45208
intron_7_2571654_2572192	0.00536644	smultixcan	0.744421	IQCE	intron_7_2611288_2611826	ENSG00000106012.18	2.78417
intron_7_551470_579256	0.00588557	smultixcan	0.744421	PRKAR1B	intron_7_591107_618893	ENSG00000188191.16	0.165438
intron_7_64069609_64077276	0.00362481	smultixcan	0.744421	ZNF727	intron_7_63529987_63537654	ENSG00000214652.6	2.90909
intron_7_73308553_73308698	0.00347931	smultixcan	0.744421	NSUN5	intron_7_72722550_72722695	ENSG00000130305.17	1.46094
intron_7_849603_851384	0.00614309	smultixcan	0.744421	SUN1	intron_7_889240_891021	ENSG00000164828.18	-0.480663
intron_8_11543347_11546052	0.00317139	smultixcan	0.744421	BLK	intron_8_11400856_11403561	ENSG00000136573.15	2.94964
intron_8_11848152_11849046	0.00582749	smultixcan	0.744421	CTSB	intron_8_11705661_11706555	ENSG00000164733.22	-2.75733
intron_8_11848507_11849046	0.00582749	smultixcan	0.744421	CTSB	intron_8_11706016_11706555	ENSG00000164733.22	2.75733
intron_8_141495483_141507070	0.00543589	smultixcan	0.744421	MROH5	intron_8_142505583_142517170	ENSG00000226807.7	2.78
intron_8_66460465_66468269	0.00412642	smultixcan	0.744421	ADHFE1	intron_8_67372700_67380504	ENSG00000147576.17	0.262251
intron_8_66680024_66685381	0.00559124	smultixcan	0.744421	C8orf44	intron_8_67592259_67597616	ENSG00000288596.2	-1.54971
intron_8_73688813_73746783	0.00457622	smultixcan	0.744421	STAU2	intron_8_74601048_74659018	ENSG00000040341.18	-2.83544
intron_8_9326303_9361366	0.00318758	smultixcan	0.744421	PPP1R3B-DT	intron_8_9183813_9218876	ENSG00000248538.10	2.94904
intron_8_9403965_9413649	0.00589396	smultixcan	0.744421	PPP1R3B-DT	intron_8_9261475_9271159	ENSG00000248538.10	-2.75362
intron_8_9404044_9415876	0.00332781	smultixcan	0.744421	ENSG00000254237	intron_8_9261554_9273386	ENSG00000254237.6	2.93571
intron_9_123557695_123583169	0.00380108	smultixcan	0.744421	DENND1A	intron_9_126319974_126345448	ENSG00000119522.18	-1.52401
intron_9_127485840_127487676	0.00539821	smultixcan	0.744421	LRSAM1	intron_9_130248119_130249955	ENSG00000148356.15	2.78226
intron_9_133103262_133103747	0.00508403	smultixcan	0.744421	ENSG00000285245	intron_9_135978649_135979134	ENSG00000285245.1	1.97466
intron_9_133103262_133103747	0.00508403	smultixcan	0.744421	RALGDS	intron_9_135978649_135979134	ENSG00000160271.16	1.97466
intron_9_133104331_133104448	0.00619346	smultixcan	0.744421	RALGDS	intron_9_135979718_135979835	ENSG00000160271.16	-0.387534
intron_9_136414647_136416291	0.00411313	smultixcan	0.744421	PMPCA	intron_9_139309099_139310743	ENSG00000165688.14	-2.86935
intron_9_136804816_136805357	0.00554601	smultixcan	0.744421	CCDC183	intron_9_139699268_139699809	ENSG00000213213.14	2.77348
intron_9_136804816_136806078	0.00583511	smultixcan	0.744421	ENSG00000273066	intron_9_139699268_139700530	ENSG00000273066.5	-2.75691
intron_9_136805584_136806050	0.00618772	smultixcan	0.744421	CCDC183-AS1	intron_9_139700036_139700502	ENSG00000228544.1	-2.73766
intron_9_136806128_136806385	0.00588459	smultixcan	0.744421	CCDC183-AS1	intron_9_139700580_139700837	ENSG00000228544.1	-2.75414
intron_9_136806537_136806829	0.00603532	smultixcan	0.744421	CCDC183-AS1	intron_9_139700989_139701281	ENSG00000228544.1	-2.74586
intron_9_136807066_136807281	0.00602032	smultixcan	0.744421	CCDC183	intron_9_139701518_139701733	ENSG00000213213.14	-2.37716
intron_9_136807066_136807572	0.00593445	smultixcan	0.744421	CCDC183	intron_9_139701518_139702024	ENSG00000213213.14	2.75138
intron_9_136807066_136807740	0.00597562	smultixcan	0.744421	ENSG00000273066	intron_9_139701518_139702192	ENSG00000273066.5	-0.390687
intron_9_136808326_136823525	0.00536053	smultixcan	0.744421	RABL6	intron_9_139702778_139717977	ENSG00000196642.19	2.6453
intron_9_18950937_19032871	0.00555337	smultixcan	0.744421	SAXO1	intron_9_18950935_19032869	ENSG00000155875.15	2.77305
intron_9_18950937_19049209	0.0046579	smultixcan	0.744421	SAXO1	intron_9_18950935_19049207	ENSG00000155875.15	2.82979
intron_9_4617523_4617923	0.0031705	smultixcan	0.744421	SPATA6L	intron_9_4617523_4617923	ENSG00000106686.17	-2.9507
intron_1_228307167_228307259	0.0201572	Brain_Cerebellar_Hemisphere	0.744432	OBSCN	intron_1_228494868_228494960	ENSG00000154358.23	-2.32341
intron_9_133098762_133100268	0.0201492	Brain_Cerebellar_Hemisphere	0.744432	ENSG00000285245	intron_9_135974149_135975655	ENSG00000285245.1	-2.32356
intron_9_133098762_133100268	0.0201492	Brain_Cerebellar_Hemisphere	0.744432	RALGDS	intron_9_135974149_135975655	ENSG00000160271.16	-2.32356
intron_14_94265887_94266959	0.0134762	Brain_Putamen_basal_ganglia	0.744647	PPP4R4	intron_14_94732224_94733296	ENSG00000119698.12	2.47093
intron_22_20429355_20429536	0.013519	Brain_Putamen_basal_ganglia	0.744647	ENSG00000277971	intron_22_20783642_20783823	ENSG00000277971.1	2.4698
intron_22_20429355_20429536	0.013519	Brain_Putamen_basal_ganglia	0.744647	SCARF2	intron_22_20783642_20783823	ENSG00000244486.9	2.4698
intron_4_530745_533818	0.0135213	Brain_Putamen_basal_ganglia	0.744647	PIGG	intron_4_524534_527607	ENSG00000174227.16	2.46973
intron_8_89758233_89762829	0.00231679	Nerve_Tibial	0.744654	RIPK2	intron_8_90770461_90775057	ENSG00000104312.8	3.0463
intron_8_66460094_66460308	0.00299996	Brain_Cortex	0.744801	ENSG00000285791	intron_8_67372329_67372543	ENSG00000285791.1	2.96774
intron_17_78427108_78429121	0.00654596	smultixcan	0.74496	DNAH17	intron_17_76423189_76425202	ENSG00000187775.17	2.7191
intron_1_109629916_109630233	0.00654317	smultixcan	0.74496	AMPD2	intron_1_110172538_110172855	ENSG00000116337.20	-0.391846
intron_5_41160367_41161693	0.00654643	smultixcan	0.74496	C6	intron_5_41160469_41161795	ENSG00000039537.16	-2.71908
intron_13_27567839_27569029	0.0273922	Cells_EBV-transformed_lymphocytes	0.745066	LNX2	intron_13_28141976_28143166	ENSG00000139517.9	2.20588
intron_19_48838129_48839205	0.0273694	Cells_EBV-transformed_lymphocytes	0.745066	PLEKHA4	intron_19_49341386_49342462	ENSG00000105559.13	-2.20621
intron_1_19153939_19154918	0.0274242	Cells_EBV-transformed_lymphocytes	0.745066	UBR4	intron_1_19480433_19481412	ENSG00000127481.15	2.20543
intron_2_171541793_171553346	0.0274451	Cells_EBV-transformed_lymphocytes	0.745066	CYBRD1	intron_2_172398303_172409856	ENSG00000071967.12	2.20513
intron_3_113603150_113603960	0.00655495	smultixcan	0.745086	SIDT1	intron_3_113321997_113322807	ENSG00000072858.11	0.192027
intron_3_9697866_9701790	0.0159063	Breast_Mammary_Tissue	0.745095	MTMR14	intron_3_9739550_9743474	ENSG00000163719.20	-2.41106
intron_10_103111805_103139406	0.00345587	Spleen	0.745124	NT5C2	intron_10_104871562_104899163	ENSG00000076685.19	-2.92398
intron_10_122849439_122850424	0.00469716	Spleen	0.745124	FAM24B	intron_10_124608955_124609940	ENSG00000213185.7	-2.8271
intron_10_122849439_122855645	0.00398391	Spleen	0.745124	FAM24B	intron_10_124608955_124615161	ENSG00000213185.7	2.87943
intron_10_122850520_122855645	0.00398391	Spleen	0.745124	FAM24B	intron_10_124610036_124615161	ENSG00000213185.7	-2.87943
intron_10_91996570_91997603	0.004184	Spleen	0.745124	BTAF1	intron_10_93756327_93757360	ENSG00000095564.15	-2.86395
intron_11_290781_291002	0.00370835	Spleen	0.745124	PGGHG	intron_11_290781_291002	ENSG00000142102.16	2.90196
intron_11_70272436_70324402	0.00439004	Spleen	0.745124	PPFIA1	intron_11_70118542_70170508	ENSG00000131626.19	-2.84868
intron_12_7118677_7118899	0.00290329	Spleen	0.745124	C1RL-AS1	intron_12_7271273_7271495	ENSG00000205885.8	-2.9778
intron_13_113503588_113510238	0.00450604	Spleen	0.745124	TMCO3	intron_13_114157903_114164553	ENSG00000150403.18	-2.84038
intron_14_21736258_21736695	0.00316034	Spleen	0.745124	TRAV4	intron_14_22204540_22204977	ENSG00000211778.2	2.9517
intron_14_55680741_55684099	0.00411655	Spleen	0.745124	KTN1	intron_14_56147459_56150817	ENSG00000126777.18	-2.86909
intron_14_69769251_69769511	0.00320135	Spleen	0.745124	SRSF5	intron_14_70235968_70236228	ENSG00000100650.16	2.94771
intron_14_77321183_77324870	0.00480237	Spleen	0.745124	GSTZ1	intron_14_77787526_77791213	ENSG00000100577.19	2.82
intron_15_40064601_40065221	0.00480237	Spleen	0.745124	SRP14-DT	intron_15_40356802_40357422	ENSG00000248508.10	-2.82
intron_15_42403777_42409303	0.00418226	Spleen	0.745124	CAPN3	intron_15_42695975_42701501	ENSG00000092529.25	-2.86408
intron_16_1976314_1976814	0.00367814	Spleen	0.745124	TBL3	intron_16_2026315_2026815	ENSG00000183751.16	-2.90452
intron_16_533998_546817	0.00427547	Spleen	0.745124	CAPN15	intron_16_583998_596817	ENSG00000103326.12	2.85709
intron_16_67259946_67264352	0.00337578	Spleen	0.745124	SLC9A5	intron_16_67293849_67298255	ENSG00000135740.17	2.93127
intron_16_67262289_67264352	0.00337578	Spleen	0.745124	SLC9A5	intron_16_67296192_67298255	ENSG00000135740.17	-2.93127
intron_17_1734216_1735572	0.00445075	Spleen	0.745124	WDR81	intron_17_1637510_1638866	ENSG00000167716.19	-2.84431
intron_17_1748740_1752586	0.00458844	Spleen	0.745124	SERPINF2	intron_17_1652034_1655880	ENSG00000167711.14	2.83459
intron_17_1752790_1754122	0.00348672	Spleen	0.745124	SERPINF2	intron_17_1656084_1657416	ENSG00000167711.14	-2.92121
intron_17_30607665_30608430	0.00302029	Spleen	0.745124	ENSG00000214719	intron_17_28934683_28935448	ENSG00000214719.13	-2.96567
intron_17_30610942_30631755	0.00314916	Spleen	0.745124	ENSG00000214719	intron_17_28937960_28958773	ENSG00000214719.13	-2.95279
intron_17_30792572_30793450	0.00425013	Spleen	0.745124	CRLF3	intron_17_29119590_29120468	ENSG00000176390.12	-2.85897
intron_17_35598335_35605705	0.00419481	Spleen	0.745124	AP2B1	intron_17_33925354_33932724	ENSG00000006125.18	-2.86313
intron_17_81691571_81693503	0.00413603	Spleen	0.745124	HGS	intron_17_79658601_79660533	ENSG00000185359.14	2.8676
intron_18_47115348_47130244	0.00418976	Spleen	0.745124	ENSG00000267228	intron_18_44641719_44656615	ENSG00000267228.7	2.86351
intron_18_47115348_47130244	0.00418976	Spleen	0.745124	HDHD2	intron_18_44641719_44656615	ENSG00000167220.12	2.86351
intron_18_50287508_50287587	0.00378932	Spleen	0.745124	CXXC1	intron_18_47813878_47813957	ENSG00000154832.16	-2.89519
intron_1_113905775_113908009	0.00341554	Spleen	0.745124	DCLRE1B	intron_1_114448397_114450631	ENSG00000118655.8	-2.92763
intron_1_155131634_155133503	0.00328888	Spleen	0.745124	EFNA1	intron_1_155104110_155105979	ENSG00000169242.12	-2.93936
intron_1_155965128_155965303	0.00359181	Spleen	0.745124	ARHGEF2	intron_1_155934919_155935094	ENSG00000116584.22	2.91195
intron_1_155965131_155965303	0.00359181	Spleen	0.745124	ARHGEF2	intron_1_155934922_155935094	ENSG00000116584.22	-2.91195
intron_1_155965760_155966416	0.00359181	Spleen	0.745124	ARHGEF2	intron_1_155935551_155936207	ENSG00000116584.22	2.91195
intron_1_179884769_179889310	0.00481975	Spleen	0.745124	TOR1AIP1	intron_1_179853904_179858445	ENSG00000143337.19	-2.81884
intron_1_179884769_179889313	0.00481975	Spleen	0.745124	TOR1AIP1	intron_1_179853904_179858448	ENSG00000143337.19	2.81884
intron_1_179889369_179900126	0.00471205	Spleen	0.745124	TOR1AIP1	intron_1_179858504_179869261	ENSG00000143337.19	2.82609
intron_1_198692373_198694018	0.00423109	Spleen	0.745124	PTPRC	intron_1_198661502_198663147	ENSG00000081237.21	-2.8604
intron_1_198692373_198699564	0.00423109	Spleen	0.745124	PTPRC	intron_1_198661502_198668693	ENSG00000081237.21	2.8604
intron_1_198692373_198703298	0.00423109	Spleen	0.745124	PTPRC	intron_1_198661502_198672427	ENSG00000081237.21	-2.8604
intron_1_198696909_198699564	0.00415567	Spleen	0.745124	PTPRC	intron_1_198666038_198668693	ENSG00000081237.21	2.8661
intron_1_198699704_198703298	0.00404484	Spleen	0.745124	PTPRC	intron_1_198668833_198672427	ENSG00000081237.21	2.87464
intron_1_220074071_220089686	0.00481519	Spleen	0.745124	BPNT1	intron_1_220247413_220263028	ENSG00000162813.18	2.81914
intron_1_5952836_5961794	0.00430474	Spleen	0.745124	NPHP4	intron_1_6012896_6021854	ENSG00000131697.18	-2.85492
intron_1_6580049_6580541	0.00335344	Spleen	0.745124	ZBTB48	intron_1_6640109_6640601	ENSG00000204859.13	-2.93333
intron_1_6580070_6580541	0.00335344	Spleen	0.745124	ZBTB48	intron_1_6640130_6640601	ENSG00000204859.13	2.93333
intron_1_93156084_93156300	0.00295653	Spleen	0.745124	TMED5	intron_1_93621641_93621857	ENSG00000117500.13	-2.97222
intron_1_93156483_93158815	0.00323135	Spleen	0.745124	TMED5	intron_1_93622040_93624372	ENSG00000117500.13	2.94483
intron_1_93337512_93338230	0.00386606	Spleen	0.745124	CCDC18-AS1	intron_1_93803069_93803787	ENSG00000223745.8	-2.88889
intron_20_63700702_63701190	0.00481787	Spleen	0.745124	ARFRP1	intron_20_62332054_62332542	ENSG00000101246.20	-2.81897
intron_20_63700702_63701830	0.00481787	Spleen	0.745124	ARFRP1	intron_20_62332054_62333182	ENSG00000101246.20	2.81897
intron_20_63700702_63702136	0.00481787	Spleen	0.745124	ARFRP1	intron_20_62332054_62333488	ENSG00000101246.20	2.81897
intron_20_63738060_63738183	0.00446878	Spleen	0.745124	ENSG00000273154	intron_20_62369413_62369536	ENSG00000273154.3	-2.84302
intron_20_63738060_63738183	0.00446878	Spleen	0.745124	LIME1	intron_20_62369413_62369536	ENSG00000203896.10	-2.84302
intron_20_64063384_64063892	0.0048377	Spleen	0.745124	TCEA2	intron_20_62694737_62695245	ENSG00000171703.17	2.81765
intron_20_64063949_64066476	0.0048377	Spleen	0.745124	TCEA2	intron_20_62695302_62697829	ENSG00000171703.17	-2.81765
intron_2_162273944_162276687	0.00318998	Spleen	0.745124	IFIH1	intron_2_163130454_163133197	ENSG00000115267.10	-2.94881
intron_2_162280112_162281328	0.00318998	Spleen	0.745124	IFIH1	intron_2_163136622_163137838	ENSG00000115267.10	-2.94881
intron_2_32736816_32758292	0.00290346	Spleen	0.745124	TTC27	intron_2_32961883_32983359	ENSG00000018699.13	-2.97778
intron_3_138163494_138163778	0.00337835	Spleen	0.745124	DBR1	intron_3_137882336_137882620	ENSG00000138231.14	-2.93103
intron_3_49698822_49698980	0.0046579	Spleen	0.745124	RNF123	intron_3_49736255_49736413	ENSG00000164068.16	2.82979
intron_3_49712656_49713513	0.00477063	Spleen	0.745124	RNF123	intron_3_49750089_49750946	ENSG00000164068.16	-2.82213
intron_3_49712892_49713513	0.0046579	Spleen	0.745124	RNF123	intron_3_49750325_49750946	ENSG00000164068.16	2.82979
intron_3_49910884_49913220	0.00432886	Spleen	0.745124	MON1A	intron_3_49948317_49950653	ENSG00000164077.15	2.85315
intron_4_109434002_109462901	0.00355485	Spleen	0.745124	SEC24B	intron_4_110355158_110384057	ENSG00000138802.11	2.91518
intron_4_110515442_110520008	0.00338548	Spleen	0.745124	ENPEP	intron_4_111436598_111441164	ENSG00000138792.10	-2.93038
intron_4_39189781_39194544	0.00469004	Spleen	0.745124	WDR19	intron_4_39191401_39196164	ENSG00000157796.18	2.82759
intron_4_57010200_57010361	0.00335344	Spleen	0.745124	POLR2B	intron_4_57876366_57876527	ENSG00000047315.17	-2.93333
intron_5_53658624_53683118	0.00476139	Spleen	0.745124	NDUFS4	intron_5_52954454_52978948	ENSG00000164258.12	-2.82275
intron_7_128812929_128821799	0.00412526	Spleen	0.745124	CCDC136	intron_7_128452983_128461853	ENSG00000128596.17	-2.86842
intron_7_149764678_149769090	0.00462555	Spleen	0.745124	ZNF467	intron_7_149461767_149466179	ENSG00000181444.13	-2.83202
intron_7_2520293_2524695	0.00363748	Spleen	0.745124	LFNG	intron_7_2559927_2564329	ENSG00000106003.14	-2.908
intron_7_80624190_80646088	0.00324637	Spleen	0.745124	CD36	intron_7_80253506_80275404	ENSG00000135218.19	2.94339
intron_8_11543347_11546052	0.00349063	Spleen	0.745124	BLK	intron_8_11400856_11403561	ENSG00000136573.15	2.92086
intron_10_84254443_84257893	0.0154756	Brain_Hippocampus	0.745158	RGR	intron_10_86014199_86017649	ENSG00000148604.15	2.42105
intron_11_61366216_61367923	0.0157894	Brain_Hippocampus	0.745158	TMEM138	intron_11_61133688_61135395	ENSG00000149483.13	2.41375
intron_12_46367340_46370512	0.0154596	Brain_Hippocampus	0.745158	SLC38A2	intron_12_46761123_46764295	ENSG00000134294.14	2.42143
intron_17_47619164_47619737	0.0155582	Brain_Hippocampus	0.745158	NPEPPS	intron_17_45696530_45697103	ENSG00000141279.18	-2.41912
intron_18_59152612_59155688	0.015618	Brain_Hippocampus	0.745158	SEC11C	intron_18_56819844_56822920	ENSG00000166562.9	-2.41772
intron_18_59152685_59155688	0.015618	Brain_Hippocampus	0.745158	SEC11C	intron_18_56819917_56822920	ENSG00000166562.9	2.41772
intron_1_155253732_155254653	0.01571	Brain_Hippocampus	0.745158	ENTREP3	intron_1_155223523_155224444	ENSG00000160767.23	-2.41558
intron_1_155254456_155254653	0.01571	Brain_Hippocampus	0.745158	ENTREP3	intron_1_155224247_155224444	ENSG00000160767.23	2.41558
intron_20_63662889_63666004	0.0152956	Brain_Hippocampus	0.745158	RTEL1-TNFRSF6B	intron_20_62294242_62297357	ENSG00000026036.23	2.4253
intron_20_63662889_63666004	0.0152956	Brain_Hippocampus	0.745158	RTEL1	intron_20_62294242_62297357	ENSG00000258366.12	2.4253
intron_22_42572529_42573936	0.0157834	Brain_Hippocampus	0.745158	SERHL2	intron_22_42968535_42969942	ENSG00000183569.18	-2.41389
intron_2_224778284_224787022	0.0154464	Brain_Hippocampus	0.745158	DOCK10	intron_2_225643001_225651739	ENSG00000135905.21	-2.42174
intron_2_25383889_25387289	0.0154368	Brain_Hippocampus	0.745158	DTNB	intron_2_25606758_25610158	ENSG00000138101.20	-2.42197
intron_3_139389933_139419557	0.0156895	Brain_Hippocampus	0.745158	COPB2-DT	intron_3_139108775_139138399	ENSG00000248932.8	-2.41606
intron_3_9918409_9918500	0.015791	Brain_Hippocampus	0.745158	ENSG00000288550	intron_3_9960093_9960184	ENSG00000288550.3	2.41371
intron_3_9918409_9918500	0.015791	Brain_Hippocampus	0.745158	IL17RC	intron_3_9960093_9960184	ENSG00000163702.21	2.41371
intron_4_76144292_76144390	0.0158199	Brain_Hippocampus	0.745158	NUP54	intron_4_77065445_77065543	ENSG00000138750.16	2.41304
intron_5_75354697_75355056	0.0153404	Brain_Hippocampus	0.745158	HMGCR	intron_5_74650522_74650881	ENSG00000113161.17	-2.42424
intron_5_75354697_75355365	0.0153404	Brain_Hippocampus	0.745158	HMGCR	intron_5_74650522_74651190	ENSG00000113161.17	2.42424
intron_2_238091254_238093861	0.0202778	Brain_Cerebellar_Hemisphere	0.745358	SCLY	intron_2_238999895_239002502	ENSG00000132330.18	2.32117
intron_2_238091254_238093861	0.0202778	Brain_Cerebellar_Hemisphere	0.745358	UBE2F-SCLY	intron_2_238999895_239002502	ENSG00000258984.5	2.32117
intron_2_238091254_238094420	0.0202778	Brain_Cerebellar_Hemisphere	0.745358	SCLY	intron_2_238999895_239003061	ENSG00000132330.18	-2.32117
intron_17_30709811_30734897	0.00619164	Adipose_Subcutaneous	0.745373	ENSG00000290928	intron_17_29036829_29061915	ENSG00000290928.1	2.73746
intron_19_48838129_48839205	0.011064	Colon_Sigmoid	0.745442	PLEKHA4	intron_19_49341386_49342462	ENSG00000105559.13	-2.54067
intron_3_9697866_9701790	0.0159063	Liver	0.745573	MTMR14	intron_3_9739550_9743474	ENSG00000163719.20	-2.41106
intron_12_124325583_124326180	0.0115744	Ovary	0.74558	NCOR2	intron_12_124810129_124810726	ENSG00000196498.14	2.52486
intron_17_51161272_51161728	0.0114649	Ovary	0.74558	NME1	intron_17_49238633_49239089	ENSG00000239672.8	2.5282
intron_19_49981013_49988372	0.0115028	Ovary	0.74558	VRK3	intron_19_50484270_50491629	ENSG00000105053.11	-2.52704
intron_19_53091529_53091637	0.0113864	Ovary	0.74558	ZNF160	intron_19_53594782_53594890	ENSG00000170949.18	-2.53061
intron_19_53091553_53091637	0.0113864	Ovary	0.74558	ZNF160	intron_19_53594806_53594890	ENSG00000170949.18	-2.53061
intron_1_151027327_151028786	0.0113085	Ovary	0.74558	PRUNE1	intron_1_150999803_151001262	ENSG00000143363.17	-2.53302
intron_1_151027327_151033806	0.0113085	Ovary	0.74558	PRUNE1	intron_1_150999803_151006282	ENSG00000143363.17	2.53302
intron_20_5944253_5946406	0.0115657	Ovary	0.74558	TRMT6	intron_20_5924899_5927052	ENSG00000089195.15	2.52513
intron_2_19898035_19901706	0.0114197	Ovary	0.74558	TTC32	intron_2_20097796_20101467	ENSG00000183891.6	2.52959
intron_3_129396420_129397040	0.0115795	Ovary	0.74558	ENSG00000290993	intron_3_129115263_129115883	ENSG00000290993.1	-2.52471
intron_3_129397140_129399008	0.0115795	Ovary	0.74558	ENSG00000290993	intron_3_129115983_129117851	ENSG00000290993.1	2.52471
intron_3_50561747_50567463	0.0114741	Ovary	0.74558	C3orf18	intron_3_50599178_50604894	ENSG00000088543.15	-2.52792
intron_3_50569574_50570931	0.0114741	Ovary	0.74558	HEMK1	intron_3_50607005_50608362	ENSG00000114735.10	2.52792
intron_7_105203785_105388648	0.0112838	Ovary	0.74558	SRPK2	intron_7_104844232_105029095	ENSG00000135250.17	-2.53378
intron_7_74896511_74897652	0.0203079	Brain_Cerebellar_Hemisphere	0.745588	PMS2P5	intron_7_74312628_74313768	ENSG00000123965.13	2.32061
intron_11_502249_507113	0.00789724	Testis	0.74559	RNH1	intron_11_502249_507113	ENSG00000023191.17	-2.65643
intron_11_85911402_85915419	0.00794836	Testis	0.74559	CCDC83	intron_11_85622445_85626462	ENSG00000150676.13	2.65426
intron_22_25704209_25709898	0.00797102	Testis	0.74559	GRK3	intron_22_26100176_26105865	ENSG00000100077.16	-2.6533
intron_3_53878467_53879939	0.00796516	Testis	0.74559	ACTR8	intron_3_53912494_53913966	ENSG00000113812.14	-2.65354
intron_4_2131290_2170679	0.00792679	Testis	0.74559	POLN	intron_4_2133017_2172406	ENSG00000130997.16	-2.65517
intron_5_110642371_110726627	0.00794682	Testis	0.74559	TMEM232	intron_5_109978072_110062328	ENSG00000186952.15	-2.65432
intron_11_69070495_69071356	0.0203825	Brain_Cerebellar_Hemisphere	0.745595	TPCN2	intron_11_68837963_68838824	ENSG00000162341.18	-2.31923
intron_21_37072310_37072434	0.0204037	Brain_Cerebellar_Hemisphere	0.745595	PIGP	intron_21_38444610_38444734	ENSG00000185808.14	-2.31884
intron_3_35738318_35739317	0.0203535	Brain_Cerebellar_Hemisphere	0.745595	ARPP21	intron_3_35779810_35780809	ENSG00000172995.17	-2.31977
intron_7_72833928_72836577	0.0204037	Brain_Cerebellar_Hemisphere	0.745595	SBDSP1	intron_7_72304508_72307156	ENSG00000291152.1	-2.31884
intron_7_72833928_72836577	0.0204037	Brain_Cerebellar_Hemisphere	0.745595	SBDSP1	intron_7_72304508_72307156	ENSG00000225648.8	-2.31884
intron_6_170388493_170391013	0.00817309	Artery_Coronary	0.745724	FAM120B	intron_6_170697581_170700101	ENSG00000112584.14	-2.64483
intron_5_6753037_6754751	0.0142043	Whole_Blood	0.745726	TENT4A	intron_5_6753150_6754864	ENSG00000112941.14	2.45205
intron_17_44709366_44722880	0.00286018	Brain_Nucleus_accumbens_basal_ganglia	0.745835	DBF4B	intron_17_42786734_42800248	ENSG00000161692.18	-2.98238
intron_19_48845616_48847900	0.0125034	Esophagus_Muscularis	0.745868	PLEKHA4	intron_19_49348873_49351157	ENSG00000105559.13	2.49761
intron_11_69063967_69067503	0.0194946	Cells_Cultured_fibroblasts	0.745941	TPCN2	intron_11_68831435_68834971	ENSG00000162341.18	2.33594
intron_3_179653393_179681878	0.0194743	Cells_Cultured_fibroblasts	0.745941	USP13	intron_3_179371181_179399666	ENSG00000058056.10	-2.33633
intron_12_12487187_12500519	0.0275299	Cells_EBV-transformed_lymphocytes	0.745961	DUSP16	intron_12_12640121_12653453	ENSG00000111266.9	2.20392
intron_16_68311111_68315897	0.0279114	Cells_EBV-transformed_lymphocytes	0.745961	PRMT7	intron_16_68345014_68349800	ENSG00000132600.18	2.19853
intron_17_81701131_81701244	0.027898	Cells_EBV-transformed_lymphocytes	0.745961	HGS	intron_17_79668161_79668274	ENSG00000185359.14	-2.19872
intron_17_81701131_81701508	0.027898	Cells_EBV-transformed_lymphocytes	0.745961	HGS	intron_17_79668161_79668538	ENSG00000185359.14	2.19872
intron_1_171584526_171587003	0.0278813	Cells_EBV-transformed_lymphocytes	0.745961	PRRC2C	intron_1_171553665_171556142	ENSG00000117523.18	2.19895
intron_1_171584541_171587003	0.0278813	Cells_EBV-transformed_lymphocytes	0.745961	PRRC2C	intron_1_171553680_171556142	ENSG00000117523.18	-2.19895
intron_1_171588505_171589369	0.0278813	Cells_EBV-transformed_lymphocytes	0.745961	PRRC2C	intron_1_171557644_171558508	ENSG00000117523.18	2.19895
intron_1_171589605_171591587	0.0278813	Cells_EBV-transformed_lymphocytes	0.745961	PRRC2C	intron_1_171558744_171560726	ENSG00000117523.18	2.19895
intron_1_89197304_89198795	0.0276231	Cells_EBV-transformed_lymphocytes	0.745961	GBP4	intron_1_89662987_89664478	ENSG00000162654.9	-2.2026
intron_21_31693484_31694204	0.0277476	Cells_EBV-transformed_lymphocytes	0.745961	SCAF4	intron_21_33065797_33066517	ENSG00000156304.15	-2.20084
intron_22_50240367_50243719	0.0279077	Cells_EBV-transformed_lymphocytes	0.745961	TUBGCP6	intron_22_50678796_50682148	ENSG00000128159.12	-2.19858
intron_2_39768501_39769710	0.0278448	Cells_EBV-transformed_lymphocytes	0.745961	THUMPD2	intron_2_39995641_39996850	ENSG00000138050.15	-2.19947
intron_5_146164471_146171910	0.0279042	Cells_EBV-transformed_lymphocytes	0.745961	LARS1	intron_5_145544034_145551473	ENSG00000133706.19	2.19863
intron_9_120923792_120925936	0.0276019	Cells_EBV-transformed_lymphocytes	0.745961	TRAF1	intron_9_123686070_123688214	ENSG00000056558.11	-2.2029
intron_10_103100019_103101045	0.00851755	smultixcan	0.745982	NT5C2	intron_10_104859776_104860802	ENSG00000076685.19	1.13612
intron_10_103174982_103181185	0.00942867	smultixcan	0.745982	NT5C2	intron_10_104934739_104940942	ENSG00000076685.19	2.02861
intron_10_103627202_103660983	0.00914858	smultixcan	0.745982	SH3PXD2A	intron_10_105386959_105420741	ENSG00000107957.17	2.60645
intron_10_116886566_116911790	0.00962246	smultixcan	0.745982	SHTN1	intron_10_118646077_118671301	ENSG00000187164.20	2.58911
intron_10_11742746_11747349	0.00872994	smultixcan	0.745982	ECHDC3	intron_10_11784745_11789348	ENSG00000134463.15	-0.98886
intron_10_117473422_117492021	0.00894527	smultixcan	0.745982	EMX2OS	intron_10_119232933_119251532	ENSG00000229847.9	0.714416
intron_10_122849439_122850424	0.00953364	smultixcan	0.745982	FAM24B	intron_10_124608955_124609940	ENSG00000213185.7	-2.32032
intron_10_126330509_126388058	0.0070295	smultixcan	0.745982	ADAM12	intron_10_128019078_128076627	ENSG00000148848.15	2.69544
intron_10_48431270_48434879	0.00766076	smultixcan	0.745982	MAPK8	intron_10_49639313_49642922	ENSG00000107643.17	-1.6
intron_10_73818895_73819532	0.00793431	smultixcan	0.745982	CAMK2G	intron_10_75578653_75579290	ENSG00000148660.22	1.6877
intron_10_77977626_77980141	0.00660941	smultixcan	0.745982	POLR3A	intron_10_79737384_79739899	ENSG00000148606.15	-2.71591
intron_10_97616787_97617208	0.00681972	smultixcan	0.745982	MORN4	intron_10_99376544_99376965	ENSG00000171160.18	-2.70552
intron_10_97752877_97753038	0.00876419	smultixcan	0.745982	ZFYVE27	intron_10_99512634_99512795	ENSG00000155256.18	1.31056
intron_11_106011067_106022195	0.00917322	smultixcan	0.745982	MSANTD4	intron_11_105881794_105892922	ENSG00000170903.12	1.99102
intron_11_118196821_118197968	0.00946083	smultixcan	0.745982	JAML	intron_11_118067536_118068683	ENSG00000160593.19	0.322195
intron_11_118212561_118212915	0.00897263	smultixcan	0.745982	JAML	intron_11_118083276_118083630	ENSG00000160593.19	2.6131
intron_11_12988466_12989456	0.00894596	smultixcan	0.745982	LINC00958	intron_11_13010013_13011003	ENSG00000251381.8	-2.61406
intron_11_17501980_17504647	0.00980099	smultixcan	0.745982	USH1C	intron_11_17523527_17526194	ENSG00000006611.17	-2.58277
intron_11_68039119_68041268	0.00853833	smultixcan	0.745982	TCIRG1	intron_11_67806586_67808735	ENSG00000110719.11	-2.63001
intron_11_68505271_68519501	0.0077152	smultixcan	0.745982	PPP6R3	intron_11_68272739_68286969	ENSG00000110075.15	-1.30116
intron_11_68519651_68537659	0.00795584	smultixcan	0.745982	PPP6R3	intron_11_68287119_68305127	ENSG00000110075.15	2.65394
intron_11_72597619_72598509	0.006728	smultixcan	0.745982	PDE2A	intron_11_72308663_72309553	ENSG00000186642.16	-0.0972193
intron_11_85911402_85915419	0.00794836	smultixcan	0.745982	CCDC83	intron_11_85622445_85626462	ENSG00000150676.13	2.65426
intron_11_85916233_85919349	0.00758032	smultixcan	0.745982	CCDC83	intron_11_85627276_85630392	ENSG00000150676.13	-2.67021
intron_11_86014963_86022367	0.00790938	smultixcan	0.745982	PICALM	intron_11_85726006_85733410	ENSG00000073921.18	2.12473
intron_12_105115728_105118446	0.00866998	smultixcan	0.745982	WASHC4	intron_12_105509506_105512224	ENSG00000136051.15	-2.58949
intron_12_105197880_105199373	0.00978508	smultixcan	0.745982	APPL2	intron_12_105591658_105593151	ENSG00000136044.12	-2.58333
intron_12_105229223_105233091	0.00763593	smultixcan	0.745982	APPL2	intron_12_105623001_105626869	ENSG00000136044.12	2.66776
intron_12_110147048_110162919	0.00905932	smultixcan	0.745982	IFT81	intron_12_110584853_110600724	ENSG00000122970.16	2.6545
intron_12_111748475_111749173	0.00907709	smultixcan	0.745982	ACAD10	intron_12_112186279_112186977	ENSG00000111271.15	0.289904
intron_12_112941852_112944476	0.00883377	smultixcan	0.745982	OAS3	intron_12_113379657_113382281	ENSG00000111331.14	2.61842
intron_12_121269627_121270898	0.0089127	smultixcan	0.745982	CAMKK2	intron_12_121707430_121708701	ENSG00000110931.19	-2.61538
intron_12_132011634_132013009	0.008513	smultixcan	0.745982	EP400	intron_12_132496179_132497554	ENSG00000183495.15	-2.63102
intron_12_20370244_20556660	0.00756826	smultixcan	0.745982	PDE3A	intron_12_20523178_20709594	ENSG00000172572.7	-2.7931
intron_12_20858571_20858886	0.00858762	smultixcan	0.745982	SLCO1B3	intron_12_21011505_21011820	ENSG00000111700.13	-2.62805
intron_12_2679796_2680363	0.00817438	smultixcan	0.745982	CACNA1C	intron_12_2788962_2789529	ENSG00000151067.23	1.8755
intron_12_38693838_38702875	0.00897149	smultixcan	0.745982	CPNE8	intron_12_39087640_39096677	ENSG00000139117.14	2.61314
intron_12_49658594_49661966	0.00769521	smultixcan	0.745982	FMNL3	intron_12_50052377_50055749	ENSG00000161791.14	-2.66516
intron_12_54283234_54283812	0.00744021	smultixcan	0.745982	HNRNPA1	intron_12_54677018_54677596	ENSG00000135486.19	2.67647
intron_12_58874573_58876445	0.007443	smultixcan	0.745982	LRIG3	intron_12_59268355_59270227	ENSG00000139263.12	-2.67634
intron_12_7118677_7118899	0.0074275	smultixcan	0.745982	C1RL-AS1	intron_12_7271273_7271495	ENSG00000205885.8	-2.90077
intron_12_9982129_9984870	0.00689802	smultixcan	0.745982	CLEC12A	intron_12_10134728_10137469	ENSG00000172322.14	-0.65902
intron_13_112875941_112878217	0.0096569	smultixcan	0.745982	ATP11A	intron_13_113530255_113532531	ENSG00000068650.19	2.58788
intron_13_113089728_113091121	0.00726484	smultixcan	0.745982	MCF2L	intron_13_113744042_113745435	ENSG00000126217.22	-1.85632
intron_14_102226408_102232535	0.0077716	smultixcan	0.745982	MOK	intron_14_102692745_102698872	ENSG00000080823.23	-1.16657
intron_14_103729182_103729793	0.00967122	smultixcan	0.745982	ZFYVE21	intron_14_104195519_104196130	ENSG00000100711.14	2.28969
intron_14_21000166_21000947	0.00660136	smultixcan	0.745982	SLC39A2	intron_14_21468325_21469106	ENSG00000165794.10	2.71631
intron_14_23078266_23078820	0.00886484	smultixcan	0.745982	ACIN1	intron_14_23547475_23548029	ENSG00000100813.15	1.74648
intron_14_39470400_39485017	0.00757185	smultixcan	0.745982	ENSG00000258526	intron_14_39939604_39954221	ENSG00000258526.8	-2.67059
intron_14_39470400_39492255	0.00757185	smultixcan	0.745982	ENSG00000258526	intron_14_39939604_39961459	ENSG00000258526.8	-2.67059
intron_14_39492556_39513617	0.00681232	smultixcan	0.745982	ENSG00000258526	intron_14_39961760_39982821	ENSG00000258526.8	-2.70588
intron_14_55580354_55601757	0.00794086	smultixcan	0.745982	KTN1	intron_14_56047072_56068475	ENSG00000126777.18	0.841242
intron_14_55667330_55670729	0.00788164	smultixcan	0.745982	KTN1	intron_14_56134048_56137447	ENSG00000126777.18	2.64637
intron_14_55679685_55680686	0.00920715	smultixcan	0.745982	KTN1	intron_14_56146403_56147404	ENSG00000126777.18	-2.6729
intron_14_55679685_55684099	0.00928459	smultixcan	0.745982	KTN1	intron_14_56146403_56150817	ENSG00000126777.18	2.97472
intron_14_57278608_57280195	0.00823364	smultixcan	0.745982	AP5M1	intron_14_57745326_57746913	ENSG00000053770.12	-2.64234
intron_14_59473090_59475869	0.00841775	smultixcan	0.745982	L3HYPDH	intron_14_59939808_59942587	ENSG00000126790.12	-0.8602
intron_14_59484593_59487674	0.00790891	smultixcan	0.745982	JKAMP	intron_14_59951311_59954392	ENSG00000050130.18	1.13699
intron_14_60125823_60133970	0.00981145	smultixcan	0.745982	PCNX4	intron_14_60592541_60600688	ENSG00000126773.13	2.67034
intron_14_61051931_61052041	0.00779751	smultixcan	0.745982	SLC38A6	intron_14_61518649_61518759	ENSG00000139974.17	-2.66071
intron_14_69441972_69442069	0.00802877	smultixcan	0.745982	SLC39A9	intron_14_69908689_69908786	ENSG00000029364.12	1.65857
intron_15_40074014_40075799	0.00946786	smultixcan	0.745982	SRP14-DT	intron_15_40366215_40368000	ENSG00000248508.10	2.56215
intron_15_42228820_42231192	0.00883385	smultixcan	0.745982	TMEM87A	intron_15_42521018_42523390	ENSG00000103978.17	2.315
intron_15_42228820_42231844	0.00882366	smultixcan	0.745982	TMEM87A	intron_15_42521018_42524042	ENSG00000103978.17	-2.32783
intron_15_42268032_42273255	0.00948501	smultixcan	0.745982	TMEM87A	intron_15_42560230_42565453	ENSG00000103978.17	-2.59406
intron_15_42278590_42287691	0.00844692	smultixcan	0.745982	GANC	intron_15_42570788_42579889	ENSG00000214013.10	-2.63366
intron_15_42281133_42283611	0.00882366	smultixcan	0.745982	GANC	intron_15_42573331_42575809	ENSG00000214013.10	2.61881
intron_15_42387886_42388928	0.00694422	smultixcan	0.745982	CAPN3	intron_15_42680084_42681126	ENSG00000092529.25	-2.69951
intron_15_42387886_42388928	0.00694422	smultixcan	0.745982	ENSG00000258461	intron_15_42680084_42681126	ENSG00000258461.5	-2.69951
intron_15_42405943_42407102	0.00967841	smultixcan	0.745982	CAPN3	intron_15_42698141_42699300	ENSG00000092529.25	-2.58711
intron_15_42408140_42409303	0.00967841	smultixcan	0.745982	CAPN3	intron_15_42700338_42701501	ENSG00000092529.25	-2.58711
intron_15_56142900_56144401	0.00875518	smultixcan	0.745982	RFX7	intron_15_56435098_56436599	ENSG00000181827.16	-2.26504
intron_15_56391418_56394165	0.00968452	smultixcan	0.745982	TEX9	intron_15_56683616_56686363	ENSG00000151575.15	1.64621
intron_15_76381615_76404524	0.00885383	smultixcan	0.745982	SCAPER	intron_15_76673956_76696865	ENSG00000140386.13	1.57059
intron_16_15727000_15732485	0.00914858	smultixcan	0.745982	ENSG00000263335	intron_16_15820857_15826342	ENSG00000263335.1	-2.60645
intron_16_15727000_15732485	0.00914858	smultixcan	0.745982	NDE1	intron_16_15820857_15826342	ENSG00000072864.16	-2.60645
intron_16_2091174_2091781	0.00857258	smultixcan	0.745982	PKD1	intron_16_2141175_2141782	ENSG00000008710.20	-2.6101
intron_16_2205512_2206061	0.00668191	smultixcan	0.745982	MLST8	intron_16_2255513_2256062	ENSG00000167965.18	-2.83825
intron_16_28981615_28982356	0.008063	smultixcan	0.745982	SPNS1	intron_16_28992936_28993677	ENSG00000169682.18	-0.582075
intron_16_29087403_29090740	0.00751225	smultixcan	0.745982	ENSG00000284671	intron_16_29098724_29102061	ENSG00000284671.1	-0.128479
intron_16_29993808_29993906	0.00783	smultixcan	0.745982	HIRIP3	intron_16_30005129_30005227	ENSG00000149929.16	-1.89951
intron_16_29994843_29995103	0.00783	smultixcan	0.745982	HIRIP3	intron_16_30006164_30006424	ENSG00000149929.16	0.886438
intron_16_29996860_30000758	0.00658184	smultixcan	0.745982	INO80E	intron_16_30008181_30012079	ENSG00000169592.15	1.58599
intron_16_30001530_30002436	0.00759184	smultixcan	0.745982	INO80E	intron_16_30012851_30013757	ENSG00000169592.15	2.93884
intron_16_30082534_30082746	0.00901379	smultixcan	0.745982	PPP4C	intron_16_30093855_30094067	ENSG00000149923.14	2.5973
intron_16_30082847_30083394	0.00938726	smultixcan	0.745982	PPP4C	intron_16_30094168_30094715	ENSG00000149923.14	-2.59762
intron_16_30122006_30123040	0.00842656	smultixcan	0.745982	MAPK3	intron_16_30133327_30134361	ENSG00000102882.12	-1.62122
intron_16_53208709_53209482	0.00746569	smultixcan	0.745982	CHD9	intron_16_53242621_53243394	ENSG00000177200.18	2.67532
intron_16_53231784_53235185	0.00761157	smultixcan	0.745982	CHD9	intron_16_53265696_53269097	ENSG00000177200.18	0
intron_16_53297158_53303720	0.00718144	smultixcan	0.745982	CHD9	intron_16_53331070_53337632	ENSG00000177200.18	2.68831
intron_16_53304625_53306234	0.00806771	smultixcan	0.745982	CHD9	intron_16_53338537_53340146	ENSG00000177200.18	2.64922
intron_16_53304625_53306237	0.00806771	smultixcan	0.745982	CHD9	intron_16_53338537_53340149	ENSG00000177200.18	-2.64922
intron_16_53307905_53308686	0.00802922	smultixcan	0.745982	CHD9	intron_16_53341817_53342598	ENSG00000177200.18	-1.51476
intron_16_53611051_53619025	0.0096569	smultixcan	0.745982	RPGRIP1L	intron_16_53644963_53652937	ENSG00000103494.16	-2.58788
intron_16_58509352_58511422	0.00872132	smultixcan	0.745982	NDRG4	intron_16_58543256_58545326	ENSG00000103034.15	1.61063
intron_16_66942737_66943299	0.00783824	smultixcan	0.745982	CES2	intron_16_66976640_66977202	ENSG00000172831.14	-2.65896
intron_16_66942785_66943299	0.00783824	smultixcan	0.745982	CES2	intron_16_66976688_66977202	ENSG00000172831.14	2.65896
intron_16_66942785_66943299	0.00783824	smultixcan	0.745982	ENSG00000265408	intron_16_66976688_66977202	ENSG00000265408.1	2.65896
intron_16_84440958_84442510	0.00917255	smultixcan	0.745982	ATP2C2	intron_16_84474564_84476116	ENSG00000064270.13	0.120504
intron_16_88723328_88723871	0.00969093	smultixcan	0.745982	PIEZO1	intron_16_88789736_88790279	ENSG00000103335.22	-2.58667
intron_17_1011985_1012474	0.00920364	smultixcan	0.745982	ABR	intron_17_915225_915714	ENSG00000159842.16	-2.38736
intron_17_1012797_1013105	0.00920364	smultixcan	0.745982	ABR	intron_17_916037_916345	ENSG00000159842.16	-2.6044
intron_17_17260474_17261600	0.00893696	smultixcan	0.745982	COPS3	intron_17_17163788_17164914	ENSG00000141030.13	-2.5843
intron_17_17261692_17261966	0.00939318	smultixcan	0.745982	COPS3	intron_17_17165006_17165280	ENSG00000141030.13	-2.5974
intron_17_30709811_30734897	0.0072035	smultixcan	0.745982	ENSG00000290928	intron_17_29036829_29061915	ENSG00000290928.1	2.5291
intron_17_30743369_30759491	0.00737386	smultixcan	0.745982	ENSG00000290928	intron_17_29070387_29086509	ENSG00000290928.1	-2.0687
intron_17_30743369_30759491	0.00737386	smultixcan	0.745982	SUZ12P1	intron_17_29070387_29086509	ENSG00000264538.8	-2.0687
intron_17_30784443_30785919	0.00811181	smultixcan	0.745982	CRLF3	intron_17_29111461_29112937	ENSG00000176390.12	1.57564
intron_17_30784892_30787439	0.00980344	smultixcan	0.745982	ENSG00000290928	intron_17_29111910_29114457	ENSG00000290928.1	2.90592
intron_17_43018799_43021936	0.0096599	smultixcan	0.745982	VAT1	intron_17_41170816_41173953	ENSG00000108828.16	0.256169
intron_17_44197730_44198020	0.00825818	smultixcan	0.745982	ATXN7L3	intron_17_42275098_42275388	ENSG00000087152.16	-2.64133
intron_17_44321558_44321700	0.00895172	smultixcan	0.745982	SLC25A39	intron_17_42398926_42399068	ENSG00000013306.16	0.34105
intron_17_44322528_44323284	0.00863907	smultixcan	0.745982	SLC25A39	intron_17_42399896_42400652	ENSG00000013306.16	2.62602
intron_17_4592448_4592929	0.00980729	smultixcan	0.745982	SMTNL2	intron_17_4495743_4496224	ENSG00000188176.12	-2.11274
intron_17_4592448_4593822	0.00977142	smultixcan	0.745982	SMTNL2	intron_17_4495743_4497117	ENSG00000188176.12	2.58382
intron_17_81085715_81086443	0.00918037	smultixcan	0.745982	BAIAP2	intron_17_79059515_79060243	ENSG00000175866.16	1.44737
intron_17_81085725_81086443	0.00918037	smultixcan	0.745982	BAIAP2	intron_17_79059525_79060243	ENSG00000175866.16	-1.73684
intron_17_81936193_81936748	0.00726127	smultixcan	0.745982	PYCR1	intron_17_79894069_79894624	ENSG00000183010.17	-0.664299
intron_17_82178605_82183774	0.00840828	smultixcan	0.745982	CCDC57	intron_17_80136481_80141650	ENSG00000176155.21	2.63522
intron_17_82957494_82961057	0.0066672	smultixcan	0.745982	B3GNTL1	intron_17_80915370_80918933	ENSG00000175711.9	0.789857
intron_18_13071212_13072755	0.00883776	smultixcan	0.745982	CEP192	intron_18_13071211_13072754	ENSG00000101639.19	0.591222
intron_18_48625236_48636614	0.00941594	smultixcan	0.745982	CTIF	intron_18_46151607_46162985	ENSG00000134030.14	-2.93401
intron_18_50269818_50272677	0.00977096	smultixcan	0.745982	MBD1	intron_18_47796188_47799047	ENSG00000141644.19	0.901245
intron_18_50272955_50273334	0.00920577	smultixcan	0.745982	MBD1	intron_18_47799325_47799704	ENSG00000141644.19	2.60432
intron_18_50273863_50274186	0.00828356	smultixcan	0.745982	MBD1	intron_18_47800233_47800556	ENSG00000141644.19	-1.13155
intron_18_50273863_50274977	0.00920577	smultixcan	0.745982	MBD1	intron_18_47800233_47801347	ENSG00000141644.19	2.60432
intron_18_50275245_50275370	0.00920577	smultixcan	0.745982	MBD1	intron_18_47801615_47801740	ENSG00000141644.19	-2.60432
intron_18_50275245_50275600	0.00920577	smultixcan	0.745982	MBD1	intron_18_47801615_47801970	ENSG00000141644.19	2.1308
intron_18_50275444_50275600	0.00920577	smultixcan	0.745982	MBD1	intron_18_47801814_47801970	ENSG00000141644.19	-2.08345
intron_18_50286858_50287423	0.00975231	smultixcan	0.745982	CXXC1	intron_18_47813228_47813793	ENSG00000154832.16	-2.55632
intron_18_50286858_50287587	0.00963837	smultixcan	0.745982	CXXC1	intron_18_47813228_47813957	ENSG00000154832.16	2.78288
intron_18_50287508_50287587	0.00891727	smultixcan	0.745982	CXXC1	intron_18_47813878_47813957	ENSG00000154832.16	-2.90715
intron_18_57642052_57668006	0.00948166	smultixcan	0.745982	ATP8B1-AS1	intron_18_55309284_55335238	ENSG00000267040.8	1.66173
intron_18_57652172_57652484	0.00929777	smultixcan	0.745982	ATP8B1	intron_18_55319404_55319716	ENSG00000081923.15	-1.70797
intron_18_68734766_68753296	0.00862695	smultixcan	0.745982	CCDC102B	intron_18_66402003_66420533	ENSG00000150636.17	-2.62649
intron_18_74593839_74596428	0.00803331	smultixcan	0.745982	ZNF407-AS1	intron_18_72261075_72263664	ENSG00000264247.2	-2.92221
intron_18_74593839_74597258	0.00847591	smultixcan	0.745982	ZNF407-AS1	intron_18_72261075_72264494	ENSG00000264247.2	2.90788
intron_18_74593839_74598230	0.00819902	smultixcan	0.745982	ZNF407-AS1	intron_18_72261075_72265466	ENSG00000264247.2	1.57414
intron_18_76621194_76622757	0.00762052	smultixcan	0.745982	LINC00683	intron_18_74333151_74334714	ENSG00000266256.3	-1.10318
intron_19_1127765_1147309	0.00935005	smultixcan	0.745982	SBNO2	intron_19_1127764_1147308	ENSG00000064932.16	1.49565
intron_19_15268240_15268905	0.00806773	smultixcan	0.745982	BRD4	intron_19_15379051_15379716	ENSG00000141867.19	-0.883074
intron_19_2832494_2833681	0.00880735	smultixcan	0.745982	ZNF554	intron_19_2832492_2833679	ENSG00000172006.12	-0.778009
intron_19_3359685_3381712	0.00740056	smultixcan	0.745982	NFIC	intron_19_3359683_3381710	ENSG00000141905.19	2.76137
intron_19_34221738_34227365	0.00956948	smultixcan	0.745982	LSM14A	intron_19_34712643_34718270	ENSG00000257103.9	-1.87236
intron_19_35271141_35278698	0.00968749	smultixcan	0.745982	USF2	intron_19_35762044_35769601	ENSG00000105698.16	-2.17116
intron_19_38733781_38734319	0.00768389	smultixcan	0.745982	CAPN12	intron_19_39224421_39224959	ENSG00000182472.9	-1.33283
intron_19_40577441_40577557	0.00760743	smultixcan	0.745982	SHKBP1	intron_19_41083347_41083463	ENSG00000160410.15	-2.66901
intron_19_40577630_40578123	0.00760743	smultixcan	0.745982	SHKBP1	intron_19_41083536_41084029	ENSG00000160410.15	0.296557
intron_19_40577630_40578462	0.00760743	smultixcan	0.745982	SHKBP1	intron_19_41083536_41084368	ENSG00000160410.15	-2.66901
intron_19_42363262_42368455	0.00926924	smultixcan	0.745982	MEGF8	intron_19_42867414_42872607	ENSG00000105429.13	2.12888
intron_19_44497377_44500198	0.00727116	smultixcan	0.745982	ZNF180	intron_19_45001429_45004250	ENSG00000167384.11	1.95781
intron_19_48897869_48898487	0.00917045	smultixcan	0.745982	TULP2	intron_19_49401126_49401744	ENSG00000104804.9	2.60563
intron_19_48897869_48898590	0.00917045	smultixcan	0.745982	TULP2	intron_19_49401126_49401847	ENSG00000104804.9	-2.60563
intron_19_49116472_49117855	0.0090347	smultixcan	0.745982	LIN7B	intron_19_49619729_49621112	ENSG00000104863.12	2.61074
intron_19_49512750_49513387	0.00805966	smultixcan	0.745982	FCGRT	intron_19_50016007_50016644	ENSG00000104870.13	-2.64956
intron_19_49512750_49513882	0.00783313	smultixcan	0.745982	FCGRT	intron_19_50016007_50017139	ENSG00000104870.13	2.65407
intron_19_49513243_49513387	0.00805966	smultixcan	0.745982	FCGRT	intron_19_50016500_50016644	ENSG00000104870.13	-2.64956
intron_19_49514133_49514211	0.00770515	smultixcan	0.745982	FCGRT	intron_19_50017390_50017468	ENSG00000104870.13	2.66472
intron_19_49537205_49539119	0.00757913	smultixcan	0.745982	RCN3	intron_19_50040462_50042376	ENSG00000142552.8	-0.398099
intron_19_53122743_53132749	0.00698197	smultixcan	0.745982	ZNF415	intron_19_53625996_53636002	ENSG00000170954.12	0.0551549
intron_19_53148809_53149241	0.00672075	smultixcan	0.745982	ZNF347	intron_19_53652062_53652494	ENSG00000197937.13	-2.71037
intron_19_53807665_53809587	0.00729519	smultixcan	0.745982	NLRP12	intron_19_54310919_54312841	ENSG00000142405.23	-2.68306
intron_19_57912189_57916379	0.0098175	smultixcan	0.745982	ZNF417	intron_19_58423557_58427747	ENSG00000173480.11	-2.58219
intron_19_57915531_57916379	0.00870857	smultixcan	0.745982	ZNF417	intron_19_58426899_58427747	ENSG00000173480.11	2.62329
intron_19_58545896_58547376	0.00686159	smultixcan	0.745982	TRIM28	intron_19_59057263_59058743	ENSG00000130726.12	-2.70349
intron_1_112234899_112360362	0.00684274	smultixcan	0.745982	LINC02884	intron_1_112777521_112902984	ENSG00000231246.3	-2.7044
intron_1_11243300_11247625	0.00719033	smultixcan	0.745982	MTOR	intron_1_11303357_11307682	ENSG00000198793.14	-2.6879
intron_1_11243300_11247819	0.00720094	smultixcan	0.745982	MTOR	intron_1_11303357_11307876	ENSG00000198793.14	2.68741
intron_1_11769127_11771524	0.00785161	smultixcan	0.745982	C1orf167	intron_1_11829184_11831581	ENSG00000215910.8	-2.65839
intron_1_146970719_146971183	0.00828603	smultixcan	0.745982	NBPF12	intron_1_146405926_146406390	ENSG00000268043.9	-2.64019
intron_1_151709791_151714594	0.00695242	smultixcan	0.745982	CELF3	intron_1_151682267_151687070	ENSG00000159409.15	-2.69911
intron_1_155018760_155023117	0.00956433	smultixcan	0.745982	DCST2	intron_1_154991236_154995593	ENSG00000163354.15	-2.59119
intron_1_155128069_155131339	0.00957716	smultixcan	0.745982	EFNA1	intron_1_155100545_155103815	ENSG00000169242.12	-1.92676
intron_1_155661423_155670320	0.00751309	smultixcan	0.745982	YY1AP1	intron_1_155631214_155640111	ENSG00000163374.20	1.67075
intron_1_155668717_155670320	0.00736797	smultixcan	0.745982	YY1AP1	intron_1_155638508_155640111	ENSG00000163374.20	-2.67974
intron_1_155672727_155675010	0.00736797	smultixcan	0.745982	YY1AP1	intron_1_155642518_155644801	ENSG00000163374.20	-2.67974
intron_1_155672731_155674685	0.00736797	smultixcan	0.745982	YY1AP1	intron_1_155642522_155644476	ENSG00000163374.20	-2.67974
intron_1_155674818_155675010	0.00751309	smultixcan	0.745982	YY1AP1	intron_1_155644609_155644801	ENSG00000163374.20	-2.6732
intron_1_155676746_155679409	0.00904391	smultixcan	0.745982	YY1AP1	intron_1_155646537_155649200	ENSG00000163374.20	2.61039
intron_1_155679313_155679409	0.00751309	smultixcan	0.745982	YY1AP1	intron_1_155649104_155649200	ENSG00000163374.20	-2.6732
intron_1_155679512_155679928	0.00733734	smultixcan	0.745982	YY1AP1	intron_1_155649303_155649719	ENSG00000163374.20	-2.6742
intron_1_155679512_155688071	0.00751309	smultixcan	0.745982	YY1AP1	intron_1_155649303_155657862	ENSG00000163374.20	-2.6732
intron_1_155680456_155688071	0.00751309	smultixcan	0.745982	YY1AP1	intron_1_155650247_155657862	ENSG00000163374.20	2.6732
intron_1_155680456_155688930	0.00751309	smultixcan	0.745982	YY1AP1	intron_1_155650247_155658721	ENSG00000163374.20	-4.44089e-16
intron_1_155688201_155688579	0.00686701	smultixcan	0.745982	YY1AP1	intron_1_155657992_155658370	ENSG00000163374.20	-2.02742
intron_1_155689174_155709773	0.00729046	smultixcan	0.745982	DAP3	intron_1_155658965_155679564	ENSG00000132676.16	-2.65359
intron_1_155689243_155709773	0.00883059	smultixcan	0.745982	DAP3	intron_1_155659034_155679564	ENSG00000132676.16	2.61616
intron_1_156294565_156294759	0.00784535	smultixcan	0.745982	GLMP	intron_1_156264356_156264550	ENSG00000198715.13	-2.65865
intron_1_156294565_156295526	0.00910623	smultixcan	0.745982	GLMP	intron_1_156264356_156265317	ENSG00000198715.13	2.59529
intron_1_156295016_156295526	0.00782404	smultixcan	0.745982	GLMP	intron_1_156264807_156265317	ENSG00000198715.13	-2.65917
intron_1_156369436_156374607	0.0077475	smultixcan	0.745982	RHBG	intron_1_156339227_156344398	ENSG00000132677.13	1.34045
intron_1_156378399_156381347	0.00841571	smultixcan	0.745982	RHBG	intron_1_156348190_156351138	ENSG00000132677.13	-2.8813
intron_1_156381513_156381806	0.0087816	smultixcan	0.745982	RHBG	intron_1_156351304_156351597	ENSG00000132677.13	-2.90666
intron_1_161984980_161997825	0.00908369	smultixcan	0.745982	OLFML2B	intron_1_161954770_161967615	ENSG00000162745.11	-1.43686
intron_1_171589605_171591152	0.00822996	smultixcan	0.745982	PRRC2C	intron_1_171558744_171560291	ENSG00000117523.18	-2.23595
intron_1_179914054_179917452	0.00878169	smultixcan	0.745982	TOR1AIP1	intron_1_179883189_179886587	ENSG00000143337.19	1.31022
intron_1_198692373_198699564	0.00687779	smultixcan	0.745982	PTPRC	intron_1_198661502_198668693	ENSG00000081237.21	2.74635
intron_1_204199258_204201633	0.0084034	smultixcan	0.745982	GOLT1A	intron_1_204168386_204170761	ENSG00000174567.8	2.63542
intron_1_227732676_227732881	0.00759662	smultixcan	0.745982	JMJD4	intron_1_227920377_227920582	ENSG00000081692.13	2.66949
intron_1_227733027_227733414	0.00759662	smultixcan	0.745982	JMJD4	intron_1_227920728_227921115	ENSG00000081692.13	2.66949
intron_1_227759485_227766959	0.00704065	smultixcan	0.745982	SNAP47	intron_1_227947186_227954660	ENSG00000143740.15	0.673729
intron_1_227767083_227768249	0.00839904	smultixcan	0.745982	SNAP47	intron_1_227954784_227955950	ENSG00000143740.15	-2.63559
intron_1_227767083_227770571	0.00839904	smultixcan	0.745982	SNAP47	intron_1_227954784_227958272	ENSG00000143740.15	2.63559
intron_1_236524061_236525424	0.00854326	smultixcan	0.745982	LGALS8	intron_1_236687361_236688724	ENSG00000116977.19	-2.38274
intron_1_236525545_236525968	0.00685826	smultixcan	0.745982	LGALS8	intron_1_236688845_236689268	ENSG00000116977.19	-1.66176
intron_1_236566876_236568996	0.00663686	smultixcan	0.745982	HEATR1	intron_1_236730176_236732296	ENSG00000119285.11	1.73132
intron_1_31732612_31732972	0.0088067	smultixcan	0.745982	ADGRB2	intron_1_32198213_32198573	ENSG00000121753.13	-0.517651
intron_1_37714890_37715855	0.00946084	smultixcan	0.745982	EPHA10	intron_1_38180562_38181527	ENSG00000183317.17	-2.59494
intron_1_37721845_37722006	0.00966972	smultixcan	0.745982	EPHA10	intron_1_38187517_38187678	ENSG00000183317.17	2.63013
intron_1_37721845_37723041	0.00922426	smultixcan	0.745982	EPHA10	intron_1_38187517_38188713	ENSG00000183317.17	-1.84016
intron_1_41161432_41162779	0.00823364	smultixcan	0.745982	SCMH1	intron_1_41627104_41628451	ENSG00000010803.17	-2.64234
intron_1_41161432_41186121	0.00738078	smultixcan	0.745982	SCMH1	intron_1_41627104_41651793	ENSG00000010803.17	2.66024
intron_1_55071924_55072317	0.00934006	smultixcan	0.745982	USP24	intron_1_55537597_55537990	ENSG00000162402.15	0.906943
intron_1_5891028_5904617	0.0073937	smultixcan	0.745982	NPHP4	intron_1_5951088_5964677	ENSG00000131697.18	-2.67857
intron_1_5905780_5907115	0.00968901	smultixcan	0.745982	NPHP4	intron_1_5965840_5967175	ENSG00000131697.18	2.15561
intron_1_5992788_6018635	0.00842986	smultixcan	0.745982	KCNAB2	intron_1_6052848_6078695	ENSG00000069424.16	-2.68928
intron_1_65190829_65218754	0.00886538	smultixcan	0.745982	AK4	intron_1_65656512_65684437	ENSG00000162433.15	-0.199982
intron_1_74714630_74719209	0.00878229	smultixcan	0.745982	CRYZ	intron_1_75180314_75184893	ENSG00000116791.14	-2.62041
intron_1_93134195_93136670	0.00884898	smultixcan	0.745982	MTF2	intron_1_93599752_93602227	ENSG00000143033.18	2.61783
intron_1_93154888_93156036	0.00707781	smultixcan	0.745982	TMED5	intron_1_93620445_93621593	ENSG00000117500.13	-0.854983
intron_1_93156084_93156300	0.00707825	smultixcan	0.745982	TMED5	intron_1_93621641_93621857	ENSG00000117500.13	-1.10953
intron_1_93217869_93218503	0.00826995	smultixcan	0.745982	CCDC18	intron_1_93683426_93684060	ENSG00000122483.18	-2.64085
intron_1_93311608_93315149	0.00814593	smultixcan	0.745982	CCDC18-AS1	intron_1_93777165_93780706	ENSG00000223745.8	2.40207
intron_1_93346865_93353908	0.00902123	smultixcan	0.745982	DR1	intron_1_93812422_93819465	ENSG00000117505.13	2.54147
intron_20_1566267_1570805	0.00977556	smultixcan	0.745982	SIRPB1	intron_20_1546913_1551451	ENSG00000101307.16	0.0672415
intron_20_17952710_17953996	0.00680388	smultixcan	0.745982	SNX5	intron_20_17933354_17934640	ENSG00000089006.17	-1.35315
intron_20_17957037_17968375	0.00975658	smultixcan	0.745982	SNX5	intron_20_17937681_17949018	ENSG00000089006.17	-2.66321
intron_20_17969141_17969801	0.00778397	smultixcan	0.745982	MGME1	intron_20_17949784_17950444	ENSG00000125871.14	-2.73737
intron_20_17970370_17975684	0.00755746	smultixcan	0.745982	MGME1	intron_20_17951013_17956327	ENSG00000125871.14	-2.7609
intron_20_20036362_20037323	0.00976783	smultixcan	0.745982	CRNKL1	intron_20_20017006_20017967	ENSG00000101343.15	2.58394
intron_20_20052661_20056646	0.00904644	smultixcan	0.745982	CFAP61	intron_20_20033305_20037290	ENSG00000089101.19	2.61029
intron_20_2500742_2508881	0.00758952	smultixcan	0.745982	ENSG00000256566	intron_20_2481388_2489527	ENSG00000256566.1	-0.183682
intron_20_2500742_2508881	0.00758952	smultixcan	0.745982	ZNF343	intron_20_2481388_2489527	ENSG00000088876.13	-0.183682
intron_20_32146855_32149634	0.00976783	smultixcan	0.745982	TM9SF4	intron_20_30734658_30737437	ENSG00000101337.16	1.93796
intron_20_32634093_32640566	0.0094834	smultixcan	0.745982	ENSG00000285382	intron_20_31221895_31228368	ENSG00000285382.1	-2.59412
intron_20_32634270_32640566	0.009494	smultixcan	0.745982	C20orf203	intron_20_31222072_31228368	ENSG00000198547.10	-2.59176
intron_20_32634270_32640566	0.009494	smultixcan	0.745982	ENSG00000285382	intron_20_31222072_31228368	ENSG00000285382.1	-2.59176
intron_20_32728142_32743308	0.00940896	smultixcan	0.745982	COMMD7	intron_20_31315949_31331114	ENSG00000149600.12	0.331207
intron_20_32728142_32743308	0.00940896	smultixcan	0.745982	ENSG00000285382	intron_20_31315949_31331114	ENSG00000285382.1	0.331207
intron_20_34363349_34369394	0.00921356	smultixcan	0.745982	ENSG00000289720	intron_20_32951155_32957200	ENSG00000289720.1	-2.60403
intron_20_34363349_34369394	0.00921356	smultixcan	0.745982	ITCH	intron_20_32951155_32957200	ENSG00000078747.17	-2.60403
intron_20_34365576_34369394	0.00921356	smultixcan	0.745982	ENSG00000289720	intron_20_32953382_32957200	ENSG00000289720.1	2.60403
intron_20_3624572_3634311	0.00864323	smultixcan	0.745982	ATRN	intron_20_3605219_3614958	ENSG00000088812.18	-1.89372
intron_20_3701641_3703197	0.0083203	smultixcan	0.745982	SIGLEC1	intron_20_3682288_3683844	ENSG00000088827.14	0.774805
intron_20_37137970_37141162	0.00732348	smultixcan	0.745982	MROH8	intron_20_35766373_35769565	ENSG00000101353.16	-2.47835
intron_20_37137970_37143717	0.00745981	smultixcan	0.745982	MROH8	intron_20_35766373_35772120	ENSG00000101353.16	2.53606
intron_20_45789059_45789894	0.00760931	smultixcan	0.745982	WFDC3	intron_20_44417698_44418533	ENSG00000124116.19	0.507286
intron_20_46241257_46251040	0.00974276	smultixcan	0.745982	CDH22	intron_20_44869896_44879679	ENSG00000149654.11	2.11517
intron_20_47706903_47736703	0.00706261	smultixcan	0.745982	SULF2	intron_20_46335647_46365447	ENSG00000196562.16	2.69388
intron_20_62279349_62281058	0.00728063	smultixcan	0.745982	OSBPL2	intron_20_60854405_60856114	ENSG00000130703.17	0.442029
intron_20_63733712_63734705	0.00718308	smultixcan	0.745982	ZGPAT	intron_20_62365064_62366057	ENSG00000197114.12	-2.52022
intron_20_63737902_63738008	0.00830777	smultixcan	0.745982	ENSG00000273154	intron_20_62369255_62369361	ENSG00000273154.3	2.54537
intron_20_63737902_63738008	0.00830777	smultixcan	0.745982	LIME1	intron_20_62369255_62369361	ENSG00000203896.10	2.54537
intron_20_63738060_63738183	0.00761278	smultixcan	0.745982	ENSG00000273154	intron_20_62369413_62369536	ENSG00000273154.3	-2.64467
intron_20_63738060_63738183	0.00761278	smultixcan	0.745982	LIME1	intron_20_62369413_62369536	ENSG00000203896.10	-2.64467
intron_21_37090286_37091293	0.00665978	smultixcan	0.745982	TTC3	intron_21_38462586_38463593	ENSG00000182670.14	1.83505
intron_21_37153277_37156655	0.00728661	smultixcan	0.745982	TTC3	intron_21_38525577_38528957	ENSG00000182670.14	2.68345
intron_21_39642476_39646392	0.00840195	smultixcan	0.745982	B3GALT5	intron_21_41014403_41018319	ENSG00000183778.19	2.63548
intron_21_44291210_44292302	0.00952243	smultixcan	0.745982	AIRE	intron_21_45711093_45712185	ENSG00000160224.17	-2.59271
intron_22_17744013_17774381	0.0081714	smultixcan	0.745982	BID	intron_22_18226779_18257147	ENSG00000015475.19	0.412614
intron_22_17875554_17879346	0.00701239	smultixcan	0.745982	MICAL3	intron_22_18358320_18362112	ENSG00000243156.9	-1.30872
intron_22_21486975_21487565	0.0089396	smultixcan	0.745982	PI4KAP2	intron_22_21841264_21841854	ENSG00000183506.17	-2.61436
intron_22_25448284_25457259	0.00916837	smultixcan	0.745982	CRYBB2P1	intron_22_25844251_25853226	ENSG00000291087.1	-2.6049
intron_22_25703576_25704109	0.00797102	smultixcan	0.745982	GRK3	intron_22_26099543_26100076	ENSG00000100077.16	1.32665
intron_22_25704209_25709898	0.00797102	smultixcan	0.745982	GRK3	intron_22_26100176_26105865	ENSG00000100077.16	-2.06367
intron_22_25718381_25721284	0.00941674	smultixcan	0.745982	GRK3	intron_22_26114348_26117251	ENSG00000100077.16	0
intron_22_27935230_27994473	0.00756317	smultixcan	0.745982	TTC28-AS1	intron_22_28331218_28390461	ENSG00000235954.9	2.6285
intron_22_36159680_36160669	0.00874059	smultixcan	0.745982	APOL3	intron_22_36555728_36556717	ENSG00000128284.20	-0.867987
intron_22_37469312_37469942	0.00699016	smultixcan	0.745982	MFNG	intron_22_37865350_37865980	ENSG00000100060.18	-0.38533
intron_2_127048633_127050421	0.00818999	smultixcan	0.745982	BIN1	intron_2_127806209_127807997	ENSG00000136717.15	2.64414
intron_2_158631941_158634070	0.00918743	smultixcan	0.745982	PKP4	intron_2_159488453_159490582	ENSG00000144283.23	-2.22045e-16
intron_2_162198298_162198757	0.00971661	smultixcan	0.745982	FAP	intron_2_163054808_163055267	ENSG00000078098.15	-2.38026
intron_2_162280112_162281328	0.00908909	smultixcan	0.745982	IFIH1	intron_2_163136622_163137838	ENSG00000115267.10	-3.00527
intron_2_169819643_169821943	0.00855967	smultixcan	0.745982	METTL5	intron_2_170676153_170678453	ENSG00000138382.15	2.23382
intron_2_172498100_172501772	0.00791383	smultixcan	0.745982	ITGA6	intron_2_173362828_173366500	ENSG00000091409.16	2.45732
intron_2_172498100_172504091	0.00939237	smultixcan	0.745982	ITGA6	intron_2_173362828_173368819	ENSG00000091409.16	-2.54996
intron_2_172570824_172586278	0.00698495	smultixcan	0.745982	PDK1	intron_2_173435552_173451006	ENSG00000152256.14	-1.34878
intron_2_187387493_187387666	0.00768615	smultixcan	0.745982	CALCRL	intron_2_188252220_188252393	ENSG00000064989.13	-0.0919157
intron_2_187387756_187431297	0.00768615	smultixcan	0.745982	CALCRL	intron_2_188252483_188296024	ENSG00000064989.13	2.66555
intron_2_187387756_187448039	0.00768615	smultixcan	0.745982	CALCRL	intron_2_188252483_188312766	ENSG00000064989.13	2.66555
intron_2_19953978_19966724	0.00928308	smultixcan	0.745982	WDR35	intron_2_20153739_20166485	ENSG00000118965.16	2.60145
intron_2_20740205_20774810	0.00891986	smultixcan	0.745982	LDAH	intron_2_20939965_20974570	ENSG00000118961.15	-1.00581
intron_2_62705736_62706897	0.00971536	smultixcan	0.745982	EHBP1	intron_2_62932871_62934032	ENSG00000115504.15	-0.861933
intron_2_8673307_8681827	0.008758	smultixcan	0.745982	ID2-AS1	intron_2_8813437_8821957	ENSG00000235092.7	-2.62136
intron_2_9521316_9523249	0.00779924	smultixcan	0.745982	ADAM17	intron_2_9661445_9663378	ENSG00000151694.15	-0.743012
intron_3_124659457_124660923	0.00828059	smultixcan	0.745982	KALRN	intron_3_124378304_124379770	ENSG00000160145.16	-2.63324
intron_3_124660973_124661851	0.00794468	smultixcan	0.745982	KALRN	intron_3_124379820_124380698	ENSG00000160145.16	2.65441
intron_3_138274544_138284431	0.00736753	smultixcan	0.745982	ARMC8	intron_3_137993386_138003273	ENSG00000114098.18	-2.67976
intron_3_151300198_151316586	0.00728661	smultixcan	0.745982	GPR87	intron_3_151017986_151034374	ENSG00000138271.6	-2.68345
intron_3_183747716_183752073	0.00755516	smultixcan	0.745982	YEATS2	intron_3_183465504_183469861	ENSG00000163872.16	0.890443
intron_3_189121861_189123579	0.00751349	smultixcan	0.745982	TPRG1	intron_3_188839650_188841368	ENSG00000188001.10	2.67318
intron_3_189207594_189215292	0.00858888	smultixcan	0.745982	TPRG1	intron_3_188925383_188933081	ENSG00000188001.10	-2.62313
intron_3_195677848_195681190	0.00802484	smultixcan	0.745982	MUC20-OT1	intron_3_195404719_195408061	ENSG00000242086.8	1.81219
intron_3_195677848_195681190	0.00802484	smultixcan	0.745982	SDHAP2	intron_3_195404719_195408061	ENSG00000215837.7	1.81219
intron_3_195867264_195867361	0.00972721	smultixcan	0.745982	TNK2	intron_3_195594135_195594232	ENSG00000061938.21	2.07343
intron_3_195963421_195965429	0.00802196	smultixcan	0.745982	SDHAP1	intron_3_195690292_195692300	ENSG00000290763.1	1.71755
intron_3_195963421_195965429	0.00802196	smultixcan	0.745982	SDHAP1	intron_3_195690292_195692300	ENSG00000185485.15	1.71755
intron_3_195984737_195985627	0.00767188	smultixcan	0.745982	SDHAP1	intron_3_195711608_195712498	ENSG00000290763.1	-2.3021
intron_3_195984737_195985627	0.00767188	smultixcan	0.745982	SDHAP1	intron_3_195711608_195712498	ENSG00000185485.15	-2.3021
intron_3_4303868_4316212	0.00959792	smultixcan	0.745982	SETMAR	intron_3_4345552_4357896	ENSG00000170364.13	2.22944
intron_3_44918143_44918793	0.00870002	smultixcan	0.745982	ZDHHC3	intron_3_44959635_44960285	ENSG00000163812.16	2.16252
intron_3_48573890_48574262	0.00868518	smultixcan	0.745982	COL7A1	intron_3_48611323_48611695	ENSG00000114270.18	0
intron_3_48695418_48708120	0.00895432	smultixcan	0.745982	IP6K2	intron_3_48732851_48745553	ENSG00000068745.15	2.61379
intron_3_48695418_48715315	0.00895432	smultixcan	0.745982	IP6K2	intron_3_48732851_48752748	ENSG00000068745.15	2.61379
intron_3_48695421_48715315	0.00895432	smultixcan	0.745982	IP6K2	intron_3_48732854_48752748	ENSG00000068745.15	2.61379
intron_3_48695421_48715389	0.00895432	smultixcan	0.745982	IP6K2	intron_3_48732854_48752822	ENSG00000068745.15	2.61379
intron_3_49898995_49899075	0.00687377	smultixcan	0.745982	MST1R	intron_3_49936428_49936508	ENSG00000164078.14	2.7029
intron_3_49904090_49916442	0.00672538	smultixcan	0.745982	ENSG00000228008	intron_3_49941523_49953875	ENSG00000228008.1	2.71014
intron_3_50394168_50434313	0.00825875	smultixcan	0.745982	CACNA2D2	intron_3_50431599_50471744	ENSG00000007402.12	-2.6413
intron_3_50561747_50565466	0.00680688	smultixcan	0.745982	C3orf18	intron_3_50599178_50602897	ENSG00000088543.15	2.79419
intron_3_50612129_50612848	0.00811322	smultixcan	0.745982	MAPKAPK3	intron_3_50649560_50650279	ENSG00000114738.11	2.626
intron_3_50642332_50644409	0.0085853	smultixcan	0.745982	MAPKAPK3	intron_3_50679763_50681840	ENSG00000114738.11	-0.876047
intron_3_53855341_53856844	0.00781038	smultixcan	0.745982	IL17RB	intron_3_53889368_53890871	ENSG00000056736.10	-0.899369
intron_3_72908559_72922204	0.00692477	smultixcan	0.745982	GXYLT2	intron_3_72957710_72971355	ENSG00000172986.13	-1.08018
intron_3_9903064_9906364	0.00862938	smultixcan	0.745982	IL17RE	intron_3_9944748_9948048	ENSG00000163701.19	1.98788
intron_4_1012564_1022203	0.00881516	smultixcan	0.745982	FGFRL1	intron_4_1006352_1015991	ENSG00000127418.15	-0.559122
intron_4_109449509_109462901	0.00808143	smultixcan	0.745982	SEC24B	intron_4_110370665_110384057	ENSG00000138802.11	-2.64865
intron_4_121763872_121764817	0.0085972	smultixcan	0.745982	SMIM43	intron_4_122685027_122685972	ENSG00000164112.14	-2.62767
intron_4_122730635_122732052	0.00818498	smultixcan	0.745982	CETN4P	intron_4_123651790_123653207	ENSG00000224786.3	2.16236
intron_4_25407253_25409698	0.00659858	smultixcan	0.745982	ANAPC4	intron_4_25408875_25411320	ENSG00000053900.11	2.04876
intron_4_25409791_25413645	0.0080871	smultixcan	0.745982	ANAPC4	intron_4_25411413_25415267	ENSG00000053900.11	-2.64748
intron_4_25413742_25414324	0.00882642	smultixcan	0.745982	ANAPC4	intron_4_25415364_25415946	ENSG00000053900.11	-2.61871
intron_4_25414504_25414599	0.00882642	smultixcan	0.745982	ANAPC4	intron_4_25416126_25416221	ENSG00000053900.11	-1.92038
intron_5_110568625_110605109	0.00888789	smultixcan	0.745982	TMEM232	intron_5_109904326_109940810	ENSG00000186952.15	2.61634
intron_5_110606287_110618429	0.00905749	smultixcan	0.745982	TMEM232	intron_5_109941988_109954130	ENSG00000186952.15	2.60988
intron_5_110642371_110726627	0.00794682	smultixcan	0.745982	TMEM232	intron_5_109978072_110062328	ENSG00000186952.15	-2.65432
intron_5_115853014_115866670	0.00811428	smultixcan	0.745982	AP3S1	intron_5_115188711_115202367	ENSG00000177879.17	-2.64299
intron_5_126486977_126488799	0.00780262	smultixcan	0.745982	GRAMD2B	intron_5_125822669_125824491	ENSG00000155324.10	-2.66049
intron_5_150618767_150647944	0.00744028	smultixcan	0.745982	SYNPO	intron_5_149998329_150027506	ENSG00000171992.13	2.93429
intron_5_176492332_176493999	0.00975885	smultixcan	0.745982	FAF2	intron_5_175919333_175921000	ENSG00000113194.13	2.58426
intron_5_42804773_42806896	0.00882819	smultixcan	0.745982	SELENOP	intron_5_42804875_42806998	ENSG00000250722.6	-0.810047
intron_5_42807108_42808151	0.00841877	smultixcan	0.745982	SELENOP	intron_5_42807210_42808253	ENSG00000250722.6	0.679804
intron_5_53658624_53683118	0.00664589	smultixcan	0.745982	NDUFS4	intron_5_52954454_52978948	ENSG00000164258.12	-2.6732
intron_5_71640009_71641003	0.00680771	smultixcan	0.745982	MCCC2	intron_5_70935836_70936830	ENSG00000131844.17	2.70611
intron_5_88240916_88268721	0.00822097	smultixcan	0.745982	TMEM161B	intron_5_87536733_87564538	ENSG00000164180.14	-0.991071
intron_6_110127629_110178598	0.00736713	smultixcan	0.745982	WASF1	intron_6_110448832_110499801	ENSG00000112290.13	-1.08407
intron_6_13318193_13320908	0.00882678	smultixcan	0.745982	TBC1D7	intron_6_13318425_13321140	ENSG00000145979.18	2.61869
intron_6_170388493_170391013	0.00817309	smultixcan	0.745982	FAM120B	intron_6_170697581_170700101	ENSG00000112584.14	-0.193524
intron_6_170404601_170404763	0.00916204	smultixcan	0.745982	FAM120B	intron_6_170713689_170713851	ENSG00000112584.14	-1.30297
intron_6_29460454_29461495	0.00696774	smultixcan	0.745982	OR2H1	intron_6_29428231_29429272	ENSG00000204688.10	-2.69838
intron_6_30561508_30561834	0.00937769	smultixcan	0.745982	PRR3	intron_6_30529285_30529611	ENSG00000204576.12	-2.59797
intron_6_3415855_3438484	0.00932661	smultixcan	0.745982	SLC22A23	intron_6_3416089_3438718	ENSG00000137266.15	2.59984
intron_7_105306571_105388648	0.00841282	smultixcan	0.745982	SRPK2	intron_7_104947018_105029095	ENSG00000135250.17	1.31752
intron_7_128879829_128880619	0.00714744	smultixcan	0.745982	KCP	intron_7_128519883_128520673	ENSG00000135253.16	-2.6899
intron_7_129709233_129710374	0.00760508	smultixcan	0.745982	NRF1	intron_7_129349073_129350214	ENSG00000106459.15	2.66912
intron_7_129710571_129711475	0.00760508	smultixcan	0.745982	NRF1	intron_7_129350411_129351315	ENSG00000106459.15	-2.66912
intron_7_140527495_140544618	0.00946539	smultixcan	0.745982	DENND2A	intron_7_140227295_140244418	ENSG00000146966.13	2.59477
intron_7_141728145_141738198	0.00811953	smultixcan	0.745982	WEE2-AS1	intron_7_141427945_141437998	ENSG00000228775.8	2.64706
intron_7_151572709_151576371	0.00841038	smultixcan	0.745982	PRKAG2	intron_7_151269795_151273457	ENSG00000106617.15	-2.63514
intron_7_156605764_156640536	0.00743224	smultixcan	0.745982	RNF32-DT	intron_7_156398458_156433230	ENSG00000182648.15	0.0336431
intron_7_26552210_26554809	0.00794153	smultixcan	0.745982	ENSG00000233760	intron_7_26591829_26594428	ENSG00000233760.3	2.65455
intron_7_579377_584508	0.00668964	smultixcan	0.745982	PRKAR1B	intron_7_619014_624145	ENSG00000188191.16	2.68191
intron_7_81729779_81743353	0.00692069	smultixcan	0.745982	HGF	intron_7_81359095_81372669	ENSG00000019991.18	-2.70064
intron_8_11557978_11558576	0.00981751	smultixcan	0.745982	ENSG00000269954	intron_8_11415487_11416085	ENSG00000269954.2	2.58219
intron_8_141150348_141150834	0.00661941	smultixcan	0.745982	DENND3	intron_8_142160447_142160933	ENSG00000105339.11	-2.62467
intron_8_143684542_143690057	0.00941599	smultixcan	0.745982	ZNF707	intron_8_144766712_144772227	ENSG00000181135.16	1.23894
intron_8_39490357_39491825	0.00982041	smultixcan	0.745982	ADAM3A	intron_8_39347876_39349344	ENSG00000197475.11	2.58209
intron_8_39500658_39500915	0.00717863	smultixcan	0.745982	ADAM3A	intron_8_39358177_39358434	ENSG00000197475.11	-2.68844
intron_8_39536280_39551898	0.00817084	smultixcan	0.745982	ENSG00000254067	intron_8_39393799_39409417	ENSG00000254067.2	2.64493
intron_8_39558532_39563040	0.00817084	smultixcan	0.745982	ENSG00000254067	intron_8_39416051_39420559	ENSG00000254067.2	-2.64493
intron_8_39575638_39578414	0.0083475	smultixcan	0.745982	ENSG00000254067	intron_8_39433157_39435933	ENSG00000254067.2	2.63768
intron_8_42465917_42472102	0.00968278	smultixcan	0.745982	SLC20A2	intron_8_42323435_42329620	ENSG00000168575.10	-2.22045e-16
intron_8_47697933_47700403	0.00928573	smultixcan	0.745982	SPIDR	intron_8_48610495_48612965	ENSG00000164808.17	2.60135
intron_8_66460465_66471430	0.00866869	smultixcan	0.745982	ENSG00000285791	intron_8_67372700_67383665	ENSG00000285791.1	-0.341541
intron_8_73582830_73595166	0.00778154	smultixcan	0.745982	STAU2	intron_8_74495065_74507401	ENSG00000040341.18	0.332796
intron_8_8457082_8458409	0.00671479	smultixcan	0.745982	LINC02950	intron_8_8314592_8315919	ENSG00000254153.2	-2.71067
intron_8_8797491_8890061	0.00869005	smultixcan	0.745982	MFHAS1	intron_8_8655001_8747571	ENSG00000147324.11	0.245988
intron_8_94492818_94495731	0.00664189	smultixcan	0.745982	VIRMA	intron_8_95505046_95507959	ENSG00000164944.12	-2.71429
intron_9_100349372_100352772	0.00948917	smultixcan	0.745982	TEX10	intron_9_103111654_103115054	ENSG00000136891.14	-2.59391
intron_9_128246503_128247375	0.00805728	smultixcan	0.745982	DNM1	intron_9_131008782_131009654	ENSG00000106976.22	2.64966
intron_9_128247486_128247924	0.00805728	smultixcan	0.745982	DNM1	intron_9_131009765_131010203	ENSG00000106976.22	-2.64966
intron_9_133106748_133107085	0.00779838	smultixcan	0.745982	ENSG00000285245	intron_9_135982135_135982472	ENSG00000285245.1	-1.17532
intron_9_133106748_133107085	0.00779838	smultixcan	0.745982	RALGDS	intron_9_135982135_135982472	ENSG00000160271.16	-1.17532
intron_9_136829484_136831721	0.00758668	smultixcan	0.745982	RABL6	intron_9_139723936_139726173	ENSG00000196642.19	2.66292
intron_9_19376651_19378368	0.00676616	smultixcan	0.745982	RPS6	intron_9_19376649_19378366	ENSG00000137154.13	-1.95668
intron_9_20933103_20944627	0.00929345	smultixcan	0.745982	FOCAD	intron_9_20933102_20944626	ENSG00000188352.13	-1.74841
intron_9_2191408_2192704	0.00765921	smultixcan	0.745982	SMARCA2	intron_9_2191408_2192704	ENSG00000080503.25	-0.193681
intron_9_27029104_27044742	0.0075982	smultixcan	0.745982	IFT74	intron_9_27029102_27044740	ENSG00000096872.17	2.66942
intron_9_6716315_6717873	0.00839089	smultixcan	0.745982	ENSG00000225489	intron_9_6716315_6717873	ENSG00000225489.8	-2.63592
intron_9_68357388_68378199	0.00672133	smultixcan	0.745982	PGM5	intron_9_70972304_70993115	ENSG00000154330.13	-2.71034
intron_9_86272112_86274189	0.0091877	smultixcan	0.745982	ISCA1	intron_9_88887027_88889104	ENSG00000135070.15	-0.444267
intron_9_90802039_90843858	0.00894061	smultixcan	0.745982	SYK	intron_9_93564321_93606140	ENSG00000165025.15	2.61432
intron_9_97292675_97293947	0.00688038	smultixcan	0.745982	STRA6LP	intron_9_100054957_100056229	ENSG00000254633.2	-0.810474
intron_9_97292675_97293947	0.00688038	smultixcan	0.745982	SUGT1P4-STRA6LP	intron_9_100054957_100056229	ENSG00000254876.5	-0.810474
intron_10_55366213_55575650	0.00579565	Adrenal_Gland	0.746087	ENSG00000236744	intron_10_57125973_57335410	ENSG00000236744.2	2.75912
intron_17_82086558_82087050	0.005776	Adrenal_Gland	0.746087	FASN	intron_17_80044434_80044926	ENSG00000169710.9	-2.76023
intron_13_30283791_30306940	0.0160166	Esophagus_Gastroesophageal_Junction	0.746109	KATNAL1	intron_13_30857928_30881077	ENSG00000102781.14	2.40854
intron_1_236569124_236571351	0.0160048	Esophagus_Gastroesophageal_Junction	0.746109	HEATR1	intron_1_236732424_236734651	ENSG00000119285.11	-2.40881
intron_5_88240916_88268721	0.00822097	Artery_Coronary	0.746131	TMEM161B	intron_5_87536733_87564538	ENSG00000164180.14	2.64286
intron_15_56142900_56144401	0.0118497	Ovary	0.746153	RFX7	intron_15_56435098_56436599	ENSG00000181827.16	-2.51659
intron_17_748032_752133	0.0116776	Ovary	0.746153	GEMIN4	intron_17_651272_655373	ENSG00000179409.11	-2.52174
intron_19_10362214_10362549	0.0118581	Ovary	0.746153	TYK2	intron_19_10472890_10473225	ENSG00000105397.15	2.51634
intron_1_101080613_101083461	0.0118102	Ovary	0.746153	DPH5-DT	intron_1_101546169_101549017	ENSG00000233184.9	-2.51777
intron_1_43981924_43984865	0.0119836	Ovary	0.746153	B4GALT2	intron_1_44447596_44450537	ENSG00000117411.18	-2.51263
intron_22_20537204_20551436	0.0119864	Ovary	0.746153	MED15	intron_22_20891491_20905723	ENSG00000099917.17	-2.51254
intron_3_72955349_72957229	0.0118424	Ovary	0.746153	GXYLT2	intron_3_73004500_73006380	ENSG00000172986.13	-2.51681
intron_4_15681784_15686236	0.0117283	Ovary	0.746153	FAM200B	intron_4_15683407_15687859	ENSG00000237765.8	2.52022
intron_4_15681968_15686236	0.0117283	Ovary	0.746153	FAM200B	intron_4_15683591_15687859	ENSG00000237765.8	-2.52022
intron_4_183693147_183693589	0.0119738	Ovary	0.746153	TRAPPC11	intron_4_184614300_184614742	ENSG00000168538.16	2.51292
intron_7_140525792_140527318	0.0117486	Ovary	0.746153	DENND2A	intron_7_140225592_140227118	ENSG00000146966.13	2.51961
intron_7_24852634_24861613	0.0119596	Ovary	0.746153	OSBPL3	intron_7_24892253_24901232	ENSG00000070882.13	2.51333
intron_7_501242_510809	0.0119787	Ovary	0.746153	PDGFA	intron_7_540879_550446	ENSG00000197461.13	-2.51277
intron_3_9697866_9701790	0.0159063	Small_Intestine_Terminal_Ileum	0.746252	MTMR14	intron_3_9739550_9743474	ENSG00000163719.20	-2.41106
intron_2_30147062_30148245	0.0135344	Colon_Transverse	0.746259	YPEL5	intron_2_30369928_30371111	ENSG00000119801.13	-2.46939
intron_15_42405943_42408211	0.0170517	Kidney_Cortex	0.746276	CAPN3	intron_15_42698141_42700409	ENSG00000092529.25	-2.38559
intron_16_68311111_68312042	0.0169929	Kidney_Cortex	0.746276	PRMT7	intron_16_68345014_68345945	ENSG00000132600.18	-2.38686
intron_6_45106006_45365201	0.0169961	Kidney_Cortex	0.746276	SUPT3H	intron_6_45073743_45332938	ENSG00000196284.17	2.38679
intron_9_5382031_5431897	0.017046	Kidney_Cortex	0.746276	PLGRKT	intron_9_5382031_5431897	ENSG00000107020.10	-2.38571
intron_10_103093309_103093972	0.012607	Testis	0.746332	NT5C2	intron_10_104853066_104853729	ENSG00000076685.19	2.49468
intron_10_103098088_103098931	0.0127973	Testis	0.746332	NT5C2	intron_10_104857845_104858688	ENSG00000076685.19	-2.48936
intron_10_103139479_103140117	0.0127973	Testis	0.746332	NT5C2	intron_10_104899236_104899874	ENSG00000076685.19	-2.48936
intron_10_11527567_11597631	0.0143617	Testis	0.746332	USP6NL	intron_10_11569566_11639630	ENSG00000148429.15	2.44809
intron_10_116886566_116901765	0.00962246	Testis	0.746332	SHTN1	intron_10_118646077_118661276	ENSG00000187164.20	-2.58911
intron_10_119859181_119859799	0.0108519	Testis	0.746332	MCMBP	intron_10_121618693_121619311	ENSG00000197771.13	2.54743
intron_10_123162828_123165047	0.0137973	Testis	0.746332	BUB3	intron_10_124922344_124924563	ENSG00000154473.18	2.4625
intron_10_127127764_127248008	0.0122664	Testis	0.746332	DOCK1	intron_10_128926028_129046272	ENSG00000150760.13	-2.50439
intron_10_132245955_132249030	0.00812982	Testis	0.746332	STK32C	intron_10_134059459_134062534	ENSG00000165752.17	-2.64663
intron_10_32305931_32346763	0.0108727	Testis	0.746332	EPC1	intron_10_32594859_32635691	ENSG00000120616.16	-2.54676
intron_10_43396590_43409131	0.0137405	Testis	0.746332	HNRNPF	intron_10_43892038_43904579	ENSG00000169813.17	2.46398
intron_10_45624637_45625951	0.0149392	Testis	0.746332	ZFAND4	intron_10_46120085_46121399	ENSG00000172671.20	-2.43385
intron_10_5204493_5205757	0.0141226	Testis	0.746332	AKR1C4	intron_10_5246456_5247720	ENSG00000198610.11	-2.45413
intron_10_70007875_70019056	0.010128	Testis	0.746332	LINC02636	intron_10_71767631_71778812	ENSG00000224222.2	2.57143
intron_10_73768007_73768810	0.0134547	Testis	0.746332	SEC24C	intron_10_75527765_75528568	ENSG00000176986.16	2.4715
intron_10_73773815_73775419	0.0136509	Testis	0.746332	FUT11	intron_10_75533573_75535177	ENSG00000196968.11	2.46632
intron_10_73806811_73807108	0.0128808	Testis	0.746332	ENSG00000272916	intron_10_75566569_75566866	ENSG00000272916.5	2.48705
intron_10_73806811_73807108	0.0128808	Testis	0.746332	NDST2	intron_10_75566569_75566866	ENSG00000166507.19	2.48705
intron_10_97753182_97757265	0.00887885	Testis	0.746332	ZFYVE27	intron_10_99512939_99517022	ENSG00000155256.18	-2.61668
intron_11_10594228_10599691	0.013877	Testis	0.746332	IRAG1-AS1	intron_11_10615775_10621238	ENSG00000177112.9	-2.46043
intron_11_10594228_10599729	0.013877	Testis	0.746332	IRAG1-AS1	intron_11_10615775_10621276	ENSG00000177112.9	-2.46043
intron_11_118237260_118240211	0.0125247	Testis	0.746332	MPZL3	intron_11_118107975_118110926	ENSG00000160588.10	-2.49701
intron_11_11998779_12002300	0.00889817	Testis	0.746332	DKK3	intron_11_12020326_12023847	ENSG00000050165.19	2.61594
intron_11_125083877_125084234	0.0106506	Testis	0.746332	SLC37A2	intron_11_124953773_124954130	ENSG00000134955.12	-2.55396
intron_11_125083877_125084825	0.0106506	Testis	0.746332	SLC37A2	intron_11_124953773_124954721	ENSG00000134955.12	2.55396
intron_11_12988466_12989456	0.00908668	Testis	0.746332	LINC00958	intron_11_13010013_13011003	ENSG00000251381.8	-2.60878
intron_11_16871182_17013989	0.0125154	Testis	0.746332	PLEKHA7	intron_11_16892729_17035536	ENSG00000166689.18	-2.49727
intron_11_27640005_27658241	0.0111605	Testis	0.746332	BDNF-AS	intron_11_27661552_27679788	ENSG00000245573.9	2.53763
intron_11_307792_308231	0.0139472	Testis	0.746332	IFITM2	intron_11_307792_308231	ENSG00000185201.18	2.45862
intron_11_421198_428088	0.0110958	Testis	0.746332	ANO9	intron_11_421198_428088	ENSG00000185101.13	-2.53967
intron_11_5689899_5696167	0.0120544	Testis	0.746332	TRIM22	intron_11_5711129_5717397	ENSG00000132274.17	-2.51055
intron_11_65526043_65526124	0.0134086	Testis	0.746332	SCYL1	intron_11_65293514_65293595	ENSG00000142186.18	2.47273
intron_11_66341046_66341206	0.0103356	Testis	0.746332	BRMS1	intron_11_66108517_66108677	ENSG00000174744.14	2.56439
intron_11_66341046_66341213	0.0103356	Testis	0.746332	BRMS1	intron_11_66108517_66108684	ENSG00000174744.14	-2.56439
intron_11_66341623_66342096	0.0103356	Testis	0.746332	BRMS1	intron_11_66109094_66109567	ENSG00000174744.14	-2.56439
intron_11_69063967_69067503	0.0147065	Testis	0.746332	TPCN2	intron_11_68831435_68834971	ENSG00000162341.18	2.43953
intron_11_69081499_69083945	0.0108515	Testis	0.746332	ENSG00000287725	intron_11_68848967_68851413	ENSG00000287725.2	2.54745
intron_11_69081499_69083945	0.0108515	Testis	0.746332	TPCN2	intron_11_68848967_68851413	ENSG00000162341.18	2.54745
intron_11_85974812_85976623	0.0138024	Testis	0.746332	PICALM	intron_11_85685855_85687666	ENSG00000073921.18	2.46237
intron_11_91803492_91811989	0.0146948	Testis	0.746332	LINC02756	intron_11_91536658_91545155	ENSG00000255332.8	2.43981
intron_11_93182894_93184430	0.0131722	Testis	0.746332	SLC36A4	intron_11_92916060_92917596	ENSG00000180773.15	-2.47908
intron_12_105115728_105118446	0.00872983	Testis	0.746332	WASHC4	intron_12_105509506_105512224	ENSG00000136051.15	-2.62246
intron_12_109857659_109857855	0.0147984	Testis	0.746332	GLTP	intron_12_110295464_110295660	ENSG00000139433.11	-2.43728
intron_12_109857659_109858683	0.0147984	Testis	0.746332	GLTP	intron_12_110295464_110296488	ENSG00000139433.11	2.43728
intron_12_109858193_109858683	0.0147984	Testis	0.746332	GLTP	intron_12_110295998_110296488	ENSG00000139433.11	-2.43728
intron_12_110013249_110016388	0.0125922	Testis	0.746332	ANKRD13A	intron_12_110451054_110454193	ENSG00000076513.17	2.4951
intron_12_110018488_110019139	0.0127673	Testis	0.746332	ANKRD13A	intron_12_110456293_110456944	ENSG00000076513.17	-2.4902
intron_12_110019328_110021108	0.0125922	Testis	0.746332	ANKRD13A	intron_12_110457133_110458913	ENSG00000076513.17	2.4951
intron_12_110019328_110024046	0.0125922	Testis	0.746332	ANKRD13A	intron_12_110457133_110461851	ENSG00000076513.17	-2.4951
intron_12_110057296_110058988	0.0145352	Testis	0.746332	C12orf76	intron_12_110495101_110496793	ENSG00000174456.16	2.44376
intron_12_111748475_111749173	0.00907709	Testis	0.746332	ACAD10	intron_12_112186279_112186977	ENSG00000111271.15	-2.60914
intron_12_112917700_112918597	0.0124193	Testis	0.746332	OAS1	intron_12_113355505_113356402	ENSG00000089127.15	-2.5
intron_12_112917700_112919389	0.0124193	Testis	0.746332	OAS1	intron_12_113355505_113357194	ENSG00000089127.15	2.5
intron_12_124325583_124326180	0.0115744	Testis	0.746332	NCOR2	intron_12_124810129_124810726	ENSG00000196498.14	2.52486
intron_12_20858571_20858886	0.00858762	Testis	0.746332	SLCO1B3	intron_12_21011505_21011820	ENSG00000111700.13	-2.62805
intron_12_21471647_21473551	0.0121312	Testis	0.746332	RECQL	intron_12_21624581_21626485	ENSG00000004700.16	-2.50831
intron_12_48655060_48660468	0.0128161	Testis	0.746332	KANSL2	intron_12_49048843_49054251	ENSG00000139620.13	-2.48884
intron_12_49921979_49923625	0.0147051	Testis	0.746332	LINC02395	intron_12_50315762_50317408	ENSG00000257771.6	-2.43956
intron_12_81405903_81439972	0.0131138	Testis	0.746332	PPFIA2	intron_12_81799682_81833751	ENSG00000139220.17	2.48066
intron_12_96247734_96259731	0.0123916	Testis	0.746332	ELK3	intron_12_96641512_96653509	ENSG00000111145.8	-2.50079
intron_13_113461136_113474124	0.0105724	Testis	0.746332	DCUN1D2	intron_13_114115451_114128439	ENSG00000150401.15	2.55652
intron_13_113795237_113799339	0.0120113	Testis	0.746332	TMEM255B	intron_13_114498210_114502312	ENSG00000184497.13	-2.51181
intron_13_20432296_20439593	0.0147706	Testis	0.746332	CRYL1	intron_13_21006435_21013732	ENSG00000165475.15	-2.43796
intron_13_25261802_25265819	0.0124805	Testis	0.746332	MTMR6	intron_13_25835940_25839957	ENSG00000139505.13	2.49826
intron_13_75594990_75604769	0.013161	Testis	0.746332	UCHL3	intron_13_76169126_76178905	ENSG00000118939.18	-2.47938
intron_13_77125468_77126318	0.00954422	Testis	0.746332	MYCBP2	intron_13_77699603_77700453	ENSG00000005810.20	-2.59192
intron_14_55027471_55031863	0.0132488	Testis	0.746332	SOCS4	intron_14_55494189_55498581	ENSG00000180008.9	-2.47701
intron_14_55680741_55684099	0.00954651	Testis	0.746332	KTN1	intron_14_56147459_56150817	ENSG00000126777.18	-2.59184
intron_14_57278608_57280195	0.00823364	Testis	0.746332	AP5M1	intron_14_57745326_57746913	ENSG00000053770.12	-2.64234
intron_14_59525434_59527095	0.00998197	Testis	0.746332	CCDC175	intron_14_59992152_59993813	ENSG00000151838.12	-2.57645
intron_14_75906677_75954424	0.0146506	Testis	0.746332	TTLL5	intron_14_76373020_76420767	ENSG00000119685.20	2.4409
intron_14_92704361_92704640	0.0108472	Testis	0.746332	LGMN	intron_14_93170706_93170985	ENSG00000100600.15	2.54758
intron_14_92704361_92709672	0.0108472	Testis	0.746332	LGMN	intron_14_93170706_93176017	ENSG00000100600.15	-2.54758
intron_14_93016801_93115069	0.0149131	Testis	0.746332	ITPK1	intron_14_93483146_93581414	ENSG00000100605.17	-2.43448
intron_14_94265887_94266959	0.0134762	Testis	0.746332	PPP4R4	intron_14_94732224_94733296	ENSG00000119698.12	2.47093
intron_14_94267029_94275374	0.0134762	Testis	0.746332	PPP4R4	intron_14_94733366_94741711	ENSG00000119698.12	-2.47093
intron_15_100257074_100261479	0.0113664	Testis	0.746332	ADAMTS17	intron_15_100797279_100801684	ENSG00000140470.15	-2.53123
intron_15_42228820_42231192	0.00882366	Testis	0.746332	TMEM87A	intron_15_42521018_42523390	ENSG00000103978.17	2.61881
intron_15_42228820_42231844	0.00882366	Testis	0.746332	TMEM87A	intron_15_42521018_42524042	ENSG00000103978.17	-2.61881
intron_15_42322020_42326298	0.0145617	Testis	0.746332	GANC	intron_15_42614218_42618496	ENSG00000214013.10	2.4431
intron_15_42408140_42409303	0.00967841	Testis	0.746332	CAPN3	intron_15_42700338_42701501	ENSG00000092529.25	-2.58711
intron_15_42408324_42409303	0.00967841	Testis	0.746332	CAPN3	intron_15_42700522_42701501	ENSG00000092529.25	-2.58711
intron_15_42408324_42409303	0.00967841	Testis	0.746332	ENSG00000258461	intron_15_42700522_42701501	ENSG00000258461.5	-2.58711
intron_15_56142900_56144401	0.0104587	Testis	0.746332	RFX7	intron_15_56435098_56436599	ENSG00000181827.16	-2.56028
intron_15_72775097_72783246	0.013621	Testis	0.746332	ADPGK	intron_15_73067438_73075587	ENSG00000159322.18	-2.46711
intron_15_76381615_76404524	0.00885383	Testis	0.746332	SCAPER	intron_15_76673956_76696865	ENSG00000140386.13	2.61765
intron_15_76943871_76947421	0.0133891	Testis	0.746332	RCN2	intron_15_77236212_77239762	ENSG00000117906.14	-2.47325
intron_15_85749125_85750242	0.0120608	Testis	0.746332	ENSG00000259407	intron_15_86292356_86293473	ENSG00000259407.1	-2.51036
intron_16_2037600_2037859	0.00923724	Testis	0.746332	SLC9A3R2	intron_16_2087601_2087860	ENSG00000065054.14	2.60315
intron_16_20749368_20749910	0.0119464	Testis	0.746332	ACSM3	intron_16_20760690_20761232	ENSG00000005187.12	2.51372
intron_16_2091174_2091781	0.0109995	Testis	0.746332	PKD1	intron_16_2141175_2141782	ENSG00000008710.20	-2.54271
intron_16_2092592_2092954	0.0109995	Testis	0.746332	PKD1	intron_16_2142593_2142955	ENSG00000008710.20	-2.54271
intron_16_2092592_2093544	0.0109995	Testis	0.746332	PKD1	intron_16_2142593_2143545	ENSG00000008710.20	2.54271
intron_16_2093012_2094721	0.0119858	Testis	0.746332	PKD1-AS1	intron_16_2143013_2144722	ENSG00000259933.6	-2.51256
intron_16_2094210_2097148	0.0100861	Testis	0.746332	PKD1	intron_16_2144211_2147149	ENSG00000008710.20	2.57286
intron_16_23020619_23022963	0.0098784	Testis	0.746332	ENSG00000261090	intron_16_23031940_23034284	ENSG00000261090.2	-2.58006
intron_16_30001530_30002436	0.00811953	Testis	0.746332	INO80E	intron_16_30012851_30013757	ENSG00000169592.15	2.64706
intron_16_30082534_30082746	0.00938726	Testis	0.746332	PPP4C	intron_16_30093855_30094067	ENSG00000149923.14	2.59762
intron_16_30082847_30083394	0.00938726	Testis	0.746332	PPP4C	intron_16_30094168_30094715	ENSG00000149923.14	-2.59762
intron_16_53611051_53619025	0.0096569	Testis	0.746332	RPGRIP1L	intron_16_53644963_53652937	ENSG00000103494.16	-2.58788
intron_16_53637854_53638310	0.0134675	Testis	0.746332	RPGRIP1L	intron_16_53671766_53672222	ENSG00000103494.16	-2.47116
intron_16_53637854_53641033	0.0106611	Testis	0.746332	RPGRIP1L	intron_16_53671766_53674945	ENSG00000103494.16	2.55362
intron_16_53638411_53641033	0.0109794	Testis	0.746332	RPGRIP1L	intron_16_53672323_53674945	ENSG00000103494.16	-2.54335
intron_16_68365092_68370859	0.0138993	Testis	0.746332	SMPD3	intron_16_68398995_68404762	ENSG00000103056.12	-2.45985
intron_16_68533855_68557998	0.0137835	Testis	0.746332	ZFP90	intron_16_68567758_68591901	ENSG00000184939.16	-2.46286
intron_16_68539479_68539758	0.0145848	Testis	0.746332	ZFP90	intron_16_68573382_68573661	ENSG00000184939.16	2.44253
intron_16_89591260_89595367	0.0106188	Testis	0.746332	CPNE7	intron_16_89657668_89661775	ENSG00000178773.15	-2.555
intron_17_1011661_1011846	0.00920364	Testis	0.746332	ABR	intron_17_914901_915086	ENSG00000159842.16	-2.6044
intron_17_1011985_1012474	0.00920364	Testis	0.746332	ABR	intron_17_915225_915714	ENSG00000159842.16	-2.6044
intron_17_17213856_17214985	0.00920313	Testis	0.746332	FLCN	intron_17_17117170_17118299	ENSG00000154803.13	2.60441
intron_17_17260474_17261600	0.00939318	Testis	0.746332	COPS3	intron_17_17163788_17164914	ENSG00000141030.13	-2.5974
intron_17_17260474_17261966	0.00939318	Testis	0.746332	COPS3	intron_17_17163788_17165280	ENSG00000141030.13	2.5974
intron_17_18642632_18642737	0.00999255	Testis	0.746332	TBC1D28	intron_17_18545945_18546050	ENSG00000189375.12	2.57609
intron_17_18642632_18644290	0.00999255	Testis	0.746332	TBC1D28	intron_17_18545945_18547603	ENSG00000189375.12	2.57609
intron_17_2696942_2697896	0.00911147	Testis	0.746332	CLUH	intron_17_2600236_2601190	ENSG00000132361.18	-2.60784
intron_17_30560716_30563200	0.0147706	Testis	0.746332	ENSG00000290404	intron_17_28887734_28890218	ENSG00000290404.1	-2.43796
intron_17_30562917_30563200	0.0147706	Testis	0.746332	ENSG00000290404	intron_17_28889935_28890218	ENSG00000290404.1	-2.43796
intron_17_30709811_30734897	0.0122463	Testis	0.746332	ENSG00000290928	intron_17_29036829_29061915	ENSG00000290928.1	2.50497
intron_17_44321558_44321700	0.00881756	Testis	0.746332	SLC25A39	intron_17_42398926_42399068	ENSG00000013306.16	2.61905
intron_17_44321767_44322419	0.00881756	Testis	0.746332	SLC25A39	intron_17_42399135_42399787	ENSG00000013306.16	-2.61905
intron_17_47590881_47591904	0.0149403	Testis	0.746332	NPEPPS	intron_17_45668247_45669270	ENSG00000141279.18	2.43382
intron_17_47590881_47591956	0.0149403	Testis	0.746332	NPEPPS	intron_17_45668247_45669322	ENSG00000141279.18	-2.43382
intron_17_47694194_47696079	0.0130852	Testis	0.746332	TBKBP1	intron_17_45771560_45773445	ENSG00000198933.10	2.48144
intron_17_51266280_51268837	0.0148927	Testis	0.746332	UTP18	intron_17_49343641_49346198	ENSG00000011260.14	2.43498
intron_17_56950996_56951422	0.0148316	Testis	0.746332	COIL	intron_17_55028357_55028783	ENSG00000121058.5	2.43646
intron_17_56950996_56960775	0.0148316	Testis	0.746332	COIL	intron_17_55028357_55038136	ENSG00000121058.5	-2.43646
intron_17_65797288_65826138	0.0128085	Testis	0.746332	CEP112	intron_17_63793406_63822256	ENSG00000154240.18	2.48905
intron_17_73209768_73212678	0.0102102	Testis	0.746332	FAM104A	intron_17_71205907_71208817	ENSG00000133193.13	2.56863
intron_17_73209768_73227165	0.0141846	Testis	0.746332	FAM104A	intron_17_71205907_71223304	ENSG00000133193.13	-2.45255
intron_17_76290077_76291015	0.0142688	Testis	0.746332	QRICH2	intron_17_74286158_74287096	ENSG00000129646.16	2.45042
intron_17_76294021_76304415	0.0142688	Testis	0.746332	QRICH2	intron_17_74290102_74300496	ENSG00000129646.16	-2.45042
intron_17_81085715_81086443	0.00918037	Testis	0.746332	BAIAP2	intron_17_79059515_79060243	ENSG00000175866.16	2.60526
intron_17_81085725_81086443	0.00918037	Testis	0.746332	BAIAP2	intron_17_79059525_79060243	ENSG00000175866.16	-2.60526
intron_17_81197888_81198106	0.0114347	Testis	0.746332	CEP131	intron_17_79171688_79171906	ENSG00000141577.14	2.52913
intron_17_81197888_81198115	0.0114347	Testis	0.746332	CEP131	intron_17_79171688_79171915	ENSG00000141577.14	-2.52913
intron_17_8884783_8886229	0.0123243	Testis	0.746332	PIK3R5	intron_17_8788100_8789546	ENSG00000141506.15	2.50272
intron_18_50273863_50274186	0.00828356	Testis	0.746332	MBD1	intron_18_47800233_47800556	ENSG00000141644.19	-2.64029
intron_18_50273863_50274977	0.00920577	Testis	0.746332	MBD1	intron_18_47800233_47801347	ENSG00000141644.19	2.60432
intron_18_50275444_50275600	0.00920577	Testis	0.746332	MBD1	intron_18_47801814_47801970	ENSG00000141644.19	2.60432
intron_18_50287508_50287587	0.0118681	Testis	0.746332	CXXC1	intron_18_47813878_47813957	ENSG00000154832.16	-2.51604
intron_18_8800777_8806893	0.0128513	Testis	0.746332	MTCL1	intron_18_8800775_8806891	ENSG00000168502.18	-2.48786
intron_19_1049005_1049266	0.0142218	Testis	0.746332	ABCA7	intron_19_1049004_1049265	ENSG00000064687.13	-2.45161
intron_19_11232289_11233203	0.0102593	Testis	0.746332	DOCK6	intron_19_11342965_11343879	ENSG00000130158.14	2.56696
intron_19_11848930_11866205	0.0130119	Testis	0.746332	ZNF439	intron_19_11959745_11977020	ENSG00000171291.9	-2.48344
intron_19_19150764_19157216	0.0128622	Testis	0.746332	BORCS8-MEF2B	intron_19_19261573_19268025	ENSG00000064489.23	-2.48756
intron_19_21375964_21377389	0.0103854	Testis	0.746332	ZNF738	intron_19_21558766_21560191	ENSG00000172687.14	2.56273
intron_19_21375964_21378629	0.0107825	Testis	0.746332	ZNF738	intron_19_21558766_21561431	ENSG00000172687.14	-2.54967
intron_19_3002503_3005437	0.0128499	Testis	0.746332	TLE2	intron_19_3002501_3005435	ENSG00000065717.15	2.4879
intron_19_35131555_35131789	0.00850277	Testis	0.746332	LGI4	intron_19_35622459_35622693	ENSG00000153902.14	-2.63142
intron_19_38283797_38287876	0.0143846	Testis	0.746332	SPINT2	intron_19_38774437_38778516	ENSG00000167642.13	2.44751
intron_19_4202926_4207242	0.0149605	Testis	0.746332	ANKRD24	intron_19_4202923_4207239	ENSG00000089847.13	2.43333
intron_19_4207134_4207242	0.0109536	Testis	0.746332	ANKRD24	intron_19_4207131_4207239	ENSG00000089847.13	-2.54418
intron_19_42363262_42368455	0.00926924	Testis	0.746332	MEGF8	intron_19_42867414_42872607	ENSG00000105429.13	2.60196
intron_19_4496405_4496919	0.0113566	Testis	0.746332	HDGFL2	intron_19_4496402_4496916	ENSG00000167674.15	-2.53153
intron_19_4496405_4497958	0.0113566	Testis	0.746332	HDGFL2	intron_19_4496402_4497955	ENSG00000167674.15	2.53153
intron_19_4769757_4772164	0.00919577	Testis	0.746332	MIR7-3HG	intron_19_4769769_4772176	ENSG00000176840.14	-2.60469
intron_19_48838129_48839205	0.011064	Testis	0.746332	PLEKHA4	intron_19_49341386_49342462	ENSG00000105559.13	-2.54067
intron_19_48838129_48841149	0.0101881	Testis	0.746332	PLEKHA4	intron_19_49341386_49344406	ENSG00000105559.13	2.56938
intron_19_48841310_48845370	0.0109136	Testis	0.746332	PLEKHA4	intron_19_49344567_49348627	ENSG00000105559.13	2.54545
intron_19_48857496_48858860	0.0103379	Testis	0.746332	PLEKHA4	intron_19_49360753_49362117	ENSG00000105559.13	-2.56432
intron_19_48897869_48898487	0.00917045	Testis	0.746332	TULP2	intron_19_49401126_49401744	ENSG00000104804.9	2.60563
intron_19_48897869_48898590	0.00917045	Testis	0.746332	TULP2	intron_19_49401126_49401847	ENSG00000104804.9	-2.60563
intron_19_51949235_51976391	0.0148585	Testis	0.746332	ZNF350-AS1	intron_19_52452488_52479644	ENSG00000269235.4	-2.43581
intron_19_51976573_51980927	0.0148691	Testis	0.746332	ZNF350-AS1	intron_19_52479826_52484180	ENSG00000269235.4	2.43555
intron_19_52122457_52123923	0.0102534	Testis	0.746332	ZNF616	intron_19_52625710_52627176	ENSG00000204611.7	-2.56716
intron_19_57191946_57193875	0.014796	Testis	0.746332	ZNF264	intron_19_57703314_57705243	ENSG00000083844.10	2.43733
intron_19_9962887_9966314	0.0143	Testis	0.746332	COL5A3	intron_19_10073563_10076990	ENSG00000080573.7	-2.44964
intron_1_101077508_101080389	0.0125975	Testis	0.746332	DPH5-DT	intron_1_101543064_101545945	ENSG00000233184.9	-2.49495
intron_1_101077508_101083461	0.0125975	Testis	0.746332	DPH5-DT	intron_1_101543064_101549017	ENSG00000233184.9	-2.49495
intron_1_101077508_101086852	0.0128038	Testis	0.746332	DPH5-DT	intron_1_101543064_101552408	ENSG00000233184.9	-2.48918
intron_1_101080613_101083461	0.0118102	Testis	0.746332	DPH5-DT	intron_1_101546169_101549017	ENSG00000233184.9	-2.51777
intron_1_101080998_101083461	0.0121549	Testis	0.746332	DPH5-DT	intron_1_101546554_101549017	ENSG00000233184.9	2.50761
intron_1_109752103_109752686	0.0118581	Testis	0.746332	EPS8L3	intron_1_110294725_110295308	ENSG00000198758.11	2.51634
intron_1_109752720_109753117	0.0145075	Testis	0.746332	EPS8L3	intron_1_110295342_110295739	ENSG00000198758.11	2.44444
intron_1_113904793_113904942	0.0107528	Testis	0.746332	AP4B1	intron_1_114447415_114447564	ENSG00000134262.13	2.55063
intron_1_119963807_119965453	0.0132984	Testis	0.746332	NOTCH2	intron_1_120506430_120508076	ENSG00000134250.21	-2.47568
intron_1_151027327_151028786	0.0113085	Testis	0.746332	PRUNE1	intron_1_150999803_151001262	ENSG00000143363.17	2.53302
intron_1_155018760_155023117	0.00956433	Testis	0.746332	DCST2	intron_1_154991236_154995593	ENSG00000163354.15	-2.59119
intron_1_155248473_155250276	0.01336	Testis	0.746332	ENTREP3	intron_1_155218264_155220067	ENSG00000160767.23	2.47403
intron_1_155285964_155287173	0.0108757	Testis	0.746332	HCN3	intron_1_155255755_155256964	ENSG00000143630.10	2.54667
intron_1_155676746_155679409	0.00904391	Testis	0.746332	YY1AP1	intron_1_155646537_155649200	ENSG00000163374.20	2.61039
intron_1_155689174_155709773	0.00904391	Testis	0.746332	DAP3	intron_1_155658965_155679564	ENSG00000132676.16	-2.61039
intron_1_155689243_155709773	0.00904391	Testis	0.746332	DAP3	intron_1_155659034_155679564	ENSG00000132676.16	2.61039
intron_1_155859795_155867965	0.0115151	Testis	0.746332	SYT11	intron_1_155829586_155837756	ENSG00000132718.9	-2.52667
intron_1_156295016_156295526	0.00959128	Testis	0.746332	GLMP	intron_1_156264807_156265317	ENSG00000198715.13	-2.59023
intron_1_179883778_179884692	0.0107499	Testis	0.746332	TOR1AIP1	intron_1_179852913_179853827	ENSG00000143337.19	-2.55072
intron_1_179900167_179901302	0.0149007	Testis	0.746332	TOR1AIP1	intron_1_179869302_179870437	ENSG00000143337.19	-2.43478
intron_1_179914054_179917452	0.00878169	Testis	0.746332	TOR1AIP1	intron_1_179883189_179886587	ENSG00000143337.19	2.62044
intron_1_20345593_20348245	0.0133441	Testis	0.746332	VWA5B1	intron_1_20672086_20674738	ENSG00000158816.16	-2.47445
intron_1_211793190_211829059	0.00999096	Testis	0.746332	LPGAT1	intron_1_211966532_212002401	ENSG00000123684.13	-2.57614
intron_1_224232182_224233201	0.0101476	Testis	0.746332	NVL	intron_1_224419884_224420903	ENSG00000143748.18	2.57076
intron_1_227735499_227758995	0.0104058	Testis	0.746332	SNAP47	intron_1_227923200_227946696	ENSG00000143740.15	-2.56204
intron_1_227767083_227770571	0.00839904	Testis	0.746332	SNAP47	intron_1_227954784_227958272	ENSG00000143740.15	2.63559
intron_1_236350839_236409216	0.0134035	Testis	0.746332	EDARADD	intron_1_236514139_236572516	ENSG00000186197.15	-2.47287
intron_1_236540446_236550140	0.010128	Testis	0.746332	ENSG00000230325	intron_1_236703746_236713440	ENSG00000230325.1	2.57143
intron_1_236544915_236545162	0.0107066	Testis	0.746332	LGALS8	intron_1_236708215_236708462	ENSG00000116977.19	2.55213
intron_1_23854560_23859798	0.00916494	Testis	0.746332	FUCA1	intron_1_24181050_24186288	ENSG00000179163.12	-2.60584
intron_1_37540755_37552645	0.0129011	Testis	0.746332	SNIP1	intron_1_38006356_38018246	ENSG00000163877.11	2.48649
intron_1_37714890_37715855	0.00946084	Testis	0.746332	EPHA10	intron_1_38180562_38181527	ENSG00000183317.17	-2.59494
intron_1_41037541_41041311	0.00956305	Testis	0.746332	SCMH1	intron_1_41503213_41506983	ENSG00000010803.17	2.59124
intron_1_41161432_41162779	0.00823364	Testis	0.746332	SCMH1	intron_1_41627104_41628451	ENSG00000010803.17	-2.64234
intron_1_41161432_41186121	0.00823364	Testis	0.746332	SCMH1	intron_1_41627104_41651793	ENSG00000010803.17	2.64234
intron_1_43975848_43976090	0.0107218	Testis	0.746332	ATP6V0B	intron_1_44441520_44441762	ENSG00000117410.14	-2.55164
intron_1_43981924_43984865	0.0119836	Testis	0.746332	B4GALT2	intron_1_44447596_44450537	ENSG00000117411.18	-2.51263
intron_1_5905780_5907115	0.00968901	Testis	0.746332	NPHP4	intron_1_5965840_5967175	ENSG00000131697.18	2.58673
intron_1_5907222_5909152	0.0121238	Testis	0.746332	NPHP4	intron_1_5967282_5969212	ENSG00000131697.18	2.50852
intron_1_5909213_5927649	0.010128	Testis	0.746332	NPHP4	intron_1_5969273_5987709	ENSG00000131697.18	2.57143
intron_1_6124107_6124517	0.0142322	Testis	0.746332	CHD5	intron_1_6184167_6184577	ENSG00000116254.18	-2.45135
intron_1_6586787_6587205	0.0139062	Testis	0.746332	ZBTB48	intron_1_6646847_6647265	ENSG00000204859.13	-2.45968
intron_1_76056213_76066038	0.0108972	Testis	0.746332	ENSG00000230027	intron_1_76521898_76531723	ENSG00000230027.2	2.54598
intron_1_93180852_93183360	0.0113997	Testis	0.746332	CCDC18	intron_1_93646409_93648917	ENSG00000122483.18	2.5302
intron_1_93182482_93183360	0.0113997	Testis	0.746332	CCDC18	intron_1_93648039_93648917	ENSG00000122483.18	-2.5302
intron_1_93290686_93305388	0.00846707	Testis	0.746332	CCDC18-AS1	intron_1_93756243_93770945	ENSG00000223745.8	2.63285
intron_1_93311608_93315149	0.00913632	Testis	0.746332	CCDC18-AS1	intron_1_93777165_93780706	ENSG00000223745.8	2.60691
intron_1_93346865_93353908	0.00873186	Testis	0.746332	DR1	intron_1_93812422_93819465	ENSG00000117505.13	2.62238
intron_20_20052661_20056646	0.00904644	Testis	0.746332	CFAP61	intron_20_20033305_20037290	ENSG00000089101.19	2.61029
intron_20_32143105_32145091	0.0101892	Testis	0.746332	TM9SF4	intron_20_30730908_30732894	ENSG00000101337.16	2.56934
intron_20_32146855_32149634	0.00976783	Testis	0.746332	TM9SF4	intron_20_30734658_30737437	ENSG00000101337.16	2.58394
intron_20_32150875_32155103	0.0101892	Testis	0.746332	TM9SF4	intron_20_30738678_30742906	ENSG00000101337.16	-2.56934
intron_20_37129167_37137810	0.0111945	Testis	0.746332	MROH8	intron_20_35757570_35766213	ENSG00000101353.16	2.53657
intron_20_44933185_44934501	0.0106833	Testis	0.746332	PABPC1L	intron_20_43561826_43563142	ENSG00000101104.13	-2.55289
intron_20_56513428_56517106	0.0136192	Testis	0.746332	RTF2	intron_20_55088484_55092162	ENSG00000022277.13	-2.46715
intron_20_5943683_5943827	0.0106872	Testis	0.746332	TRMT6	intron_20_5924329_5924473	ENSG00000089195.15	2.55276
intron_20_5943683_5943948	0.0106872	Testis	0.746332	TRMT6	intron_20_5924329_5924594	ENSG00000089195.15	-2.55276
intron_20_5944253_5944805	0.0115657	Testis	0.746332	TRMT6	intron_20_5924899_5925451	ENSG00000089195.15	2.52513
intron_20_63697522_63698280	0.012734	Testis	0.746332	RTEL1-TNFRSF6B	intron_20_62328875_62329633	ENSG00000026036.23	2.49112
intron_20_63697522_63698280	0.012734	Testis	0.746332	TNFRSF6B	intron_20_62328875_62329633	ENSG00000243509.6	2.49112
intron_20_63701898_63702136	0.0107632	Testis	0.746332	ARFRP1	intron_20_62333250_62333488	ENSG00000101246.20	-2.5503
intron_20_63701900_63702136	0.0111341	Testis	0.746332	ARFRP1	intron_20_62333252_62333488	ENSG00000101246.20	-2.53846
intron_20_63738060_63738183	0.00840644	Testis	0.746332	ENSG00000273154	intron_20_62369413_62369536	ENSG00000273154.3	-2.63529
intron_20_63738060_63738183	0.00840644	Testis	0.746332	LIME1	intron_20_62369413_62369536	ENSG00000203896.10	-2.63529
intron_20_64063384_64063892	0.0114121	Testis	0.746332	TCEA2	intron_20_62694737_62695245	ENSG00000171703.17	2.52982
intron_21_37069624_37072145	0.0100394	Testis	0.746332	PIGP	intron_21_38441924_38444445	ENSG00000185808.14	2.57447
intron_21_37091413_37095350	0.00889817	Testis	0.746332	TTC3	intron_21_38463713_38467650	ENSG00000182670.14	2.61594
intron_21_37191424_37195675	0.00859549	Testis	0.746332	TTC3	intron_21_38563725_38567976	ENSG00000182670.14	2.62774
intron_21_42579800_42580345	0.0136012	Testis	0.746332	SLC37A1	intron_21_43999910_44000455	ENSG00000160190.14	2.46763
intron_22_20537204_20551436	0.0119864	Testis	0.746332	MED15	intron_22_20891491_20905723	ENSG00000099917.17	-2.51254
intron_22_20537215_20551436	0.0121087	Testis	0.746332	MED15	intron_22_20891502_20905723	ENSG00000099917.17	2.50896
intron_22_21688849_21691385	0.0139626	Testis	0.746332	PPIL2	intron_22_22043138_22045674	ENSG00000100023.20	2.45822
intron_22_21688849_21693816	0.013859	Testis	0.746332	PPIL2	intron_22_22043138_22048105	ENSG00000100023.20	-2.4609
intron_22_25448284_25457259	0.0115348	Testis	0.746332	CRYBB2P1	intron_22_25844251_25853226	ENSG00000291087.1	-2.52607
intron_22_36145599_36160669	0.00937578	Testis	0.746332	APOL3	intron_22_36541647_36556717	ENSG00000128284.20	-2.59804
intron_22_42571901_42572436	0.00934967	Testis	0.746332	SERHL2	intron_22_42967907_42968442	ENSG00000183569.18	2.599
intron_22_48489704_48646597	0.0107256	Testis	0.746332	TAFA5	intron_22_48885516_49042409	ENSG00000219438.9	-2.55152
intron_2_117986069_117995446	0.0146643	Testis	0.746332	CCDC93	intron_2_118743645_118753022	ENSG00000125633.11	2.44057
intron_2_119448780_119452010	0.0100588	Testis	0.746332	SCTR	intron_2_120206356_120209586	ENSG00000080293.10	2.5738
intron_2_131043583_131044299	0.0124193	Testis	0.746332	ARHGEF4	intron_2_131801156_131801872	ENSG00000136002.20	-2.5
intron_2_172488228_172491024	0.0123006	Testis	0.746332	ITGA6	intron_2_173352956_173355752	ENSG00000091409.16	2.5034
intron_2_172498100_172501772	0.00942491	Testis	0.746332	ITGA6	intron_2_173362828_173366500	ENSG00000091409.16	2.59624
intron_2_172512518_172556089	0.0109403	Testis	0.746332	PDK1-AS1	intron_2_173377246_173420817	ENSG00000225205.5	-2.5446
intron_2_19953978_19966724	0.00928308	Testis	0.746332	WDR35	intron_2_20153739_20166485	ENSG00000118965.16	2.60145
intron_2_19982534_19989165	0.0105285	Testis	0.746332	WDR35	intron_2_20182295_20188926	ENSG00000118965.16	-2.55797
intron_2_206757371_206765250	0.0145715	Testis	0.746332	MDH1B	intron_2_207622095_207629974	ENSG00000138400.13	2.44286
intron_2_20740205_20774810	0.00891986	Testis	0.746332	LDAH	intron_2_20939965_20974570	ENSG00000118961.15	-2.61511
intron_2_21647752_21649273	0.0125569	Testis	0.746332	ENSG00000228538	intron_2_21870624_21872145	ENSG00000228538.7	2.49609
intron_2_235773982_235774303	0.0139901	Testis	0.746332	ENSG00000222007	intron_2_236682626_236682947	ENSG00000222007.6	-2.45752
intron_2_24142746_24146748	0.0103641	Testis	0.746332	FAM228B	intron_2_24365616_24369618	ENSG00000219626.9	-2.56344
intron_2_30147062_30148245	0.0135344	Testis	0.746332	YPEL5	intron_2_30369928_30371111	ENSG00000119801.13	-2.46939
intron_2_62705736_62706897	0.00971536	Testis	0.746332	EHBP1	intron_2_62932871_62934032	ENSG00000115504.15	2.5858
intron_2_65069801_65071454	0.0127816	Testis	0.746332	CEP68	intron_2_65296935_65298588	ENSG00000011523.15	-2.4898
intron_3_108051970_108055520	0.0144779	Testis	0.746332	CD47	intron_3_107770817_107774367	ENSG00000196776.17	-2.44518
intron_3_113010704_113011045	0.0147686	Testis	0.746332	NEPRO	intron_3_112729551_112729892	ENSG00000163608.15	2.43801
intron_3_113801139_113802758	0.014475	Testis	0.746332	ATP6V1A	intron_3_113519986_113521605	ENSG00000114573.12	-2.44526
intron_3_113801139_113803583	0.014475	Testis	0.746332	ATP6V1A	intron_3_113519986_113522430	ENSG00000114573.12	-2.44526
intron_3_119619652_119625124	0.0120101	Testis	0.746332	PLA1A	intron_3_119338499_119343971	ENSG00000144837.9	-2.51185
intron_3_125088370_125091439	0.00962436	Testis	0.746332	SLC12A8	intron_3_124807214_124810283	ENSG00000221955.11	-2.58904
intron_3_126033678_126050943	0.0136025	Testis	0.746332	SLC41A3	intron_3_125752521_125769786	ENSG00000114544.17	2.46759
intron_3_129384218_129393635	0.0095159	Testis	0.746332	ENSG00000290993	intron_3_129103061_129112478	ENSG00000290993.1	2.59294
intron_3_129393795_129396217	0.0095159	Testis	0.746332	ENSG00000290993	intron_3_129112638_129115060	ENSG00000290993.1	-2.59294
intron_3_129393795_129397040	0.0095159	Testis	0.746332	ENSG00000290993	intron_3_129112638_129115883	ENSG00000290993.1	2.59294
intron_3_129397140_129399008	0.0115795	Testis	0.746332	ENSG00000290993	intron_3_129115983_129117851	ENSG00000290993.1	2.52471
intron_3_14125205_14129412	0.0149378	Testis	0.746332	TMEM43	intron_3_14166705_14170912	ENSG00000170876.8	-2.43388
intron_3_183801528_183803256	0.0134423	Testis	0.746332	YEATS2	intron_3_183519316_183521044	ENSG00000163872.16	2.47183
intron_3_189207594_189215292	0.00970007	Testis	0.746332	TPRG1	intron_3_188925383_188933081	ENSG00000188001.10	-2.58634
intron_3_195960086_195963300	0.00862035	Testis	0.746332	SDHAP1	intron_3_195686957_195690171	ENSG00000290763.1	-2.62675
intron_3_33813628_33825187	0.0137972	Testis	0.746332	PDCD6IP	intron_3_33855120_33866679	ENSG00000170248.15	-2.4625
intron_3_4313761_4316212	0.013244	Testis	0.746332	SETMAR	intron_3_4355445_4357896	ENSG00000170364.13	2.47714
intron_3_48695418_48715315	0.00895432	Testis	0.746332	IP6K2	intron_3_48732851_48752748	ENSG00000068745.15	2.61379
intron_3_49712892_49713513	0.0107627	Testis	0.746332	RNF123	intron_3_49750325_49750946	ENSG00000164068.16	2.55031
intron_3_49791959_49792854	0.0130296	Testis	0.746332	CDHR4	intron_3_49829392_49830287	ENSG00000187492.9	-2.48296
intron_3_50394168_50434313	0.00799753	Testis	0.746332	CACNA2D2	intron_3_50431599_50471744	ENSG00000007402.12	-2.65217
intron_3_50561747_50565466	0.0114741	Testis	0.746332	C3orf18	intron_3_50599178_50602897	ENSG00000088543.15	2.52792
intron_3_50561747_50567463	0.0114741	Testis	0.746332	C3orf18	intron_3_50599178_50604894	ENSG00000088543.15	-2.52792
intron_3_50569574_50570931	0.0114741	Testis	0.746332	HEMK1	intron_3_50607005_50608362	ENSG00000114735.10	2.52792
intron_3_50577573_50577826	0.0109859	Testis	0.746332	HEMK1	intron_3_50615004_50615257	ENSG00000114735.10	-2.54315
intron_3_50612129_50612848	0.00861754	Testis	0.746332	MAPKAPK3	intron_3_50649560_50650279	ENSG00000114738.11	2.62687
intron_3_72955349_72957229	0.0118424	Testis	0.746332	GXYLT2	intron_3_73004500_73006380	ENSG00000172986.13	-2.51681
intron_4_122730635_122730820	0.012655	Testis	0.746332	CETN4P	intron_4_123651790_123651975	ENSG00000224786.3	-2.49333
intron_4_122730635_122732052	0.0142989	Testis	0.746332	CETN4P	intron_4_123651790_123653207	ENSG00000224786.3	2.44966
intron_4_122731683_122732052	0.0131382	Testis	0.746332	CETN4P	intron_4_123652838_123653207	ENSG00000224786.3	-2.48
intron_4_122732193_122732287	0.0142989	Testis	0.746332	CETN4P	intron_4_123653348_123653442	ENSG00000224786.3	-2.44966
intron_4_122732193_122732419	0.0142989	Testis	0.746332	CETN4P	intron_4_123653348_123653574	ENSG00000224786.3	2.44966
intron_4_143861246_143865003	0.0133441	Testis	0.746332	ENSG00000251600	intron_4_144782399_144786156	ENSG00000251600.8	-2.47445
intron_4_15681784_15686236	0.0117283	Testis	0.746332	FAM200B	intron_4_15683407_15687859	ENSG00000237765.8	-2.52022
intron_4_15681968_15686236	0.0117283	Testis	0.746332	FAM200B	intron_4_15683591_15687859	ENSG00000237765.8	-2.52022
intron_4_25365166_25369029	0.0146988	Testis	0.746332	ZCCHC4	intron_4_25366788_25370651	ENSG00000168228.16	2.43972
intron_4_25383393_25388500	0.0148624	Testis	0.746332	ANAPC4	intron_4_25385015_25390122	ENSG00000053900.11	2.43571
intron_4_25414504_25414599	0.00882642	Testis	0.746332	ANAPC4	intron_4_25416126_25416221	ENSG00000053900.11	-2.61871
intron_4_25414700_25415466	0.0110989	Testis	0.746332	ANAPC4	intron_4_25416322_25417088	ENSG00000053900.11	2.53957
intron_4_38613259_38614625	0.0137689	Testis	0.746332	KLF3-AS1	intron_4_38614880_38616246	ENSG00000231160.12	-2.46324
intron_4_4240479_4246202	0.0114887	Testis	0.746332	TMEM128	intron_4_4242206_4247929	ENSG00000132406.12	2.52747
intron_4_533981_539153	0.0136111	Testis	0.746332	PIGG	intron_4_527770_532942	ENSG00000174227.16	2.46737
intron_4_55382562_55383292	0.0134276	Testis	0.746332	SRD5A3-AS1	intron_4_56248729_56249459	ENSG00000249700.9	2.47222
intron_4_55383359_55383765	0.0139584	Testis	0.746332	SRD5A3-AS1	intron_4_56249526_56249932	ENSG00000249700.9	2.45833
intron_4_55556711_55562404	0.0144896	Testis	0.746332	PDCL2	intron_4_56422878_56428571	ENSG00000163440.12	2.44489
intron_4_55609179_55616338	0.0123006	Testis	0.746332	NMU	intron_4_56475346_56482505	ENSG00000109255.11	-2.5034
intron_4_55616385_55630402	0.0118357	Testis	0.746332	NMU	intron_4_56482552_56496569	ENSG00000109255.11	-2.51701
intron_4_55959766_55964274	0.0130256	Testis	0.746332	CEP135	intron_4_56825932_56830440	ENSG00000174799.12	2.48307
intron_4_75655870_75656924	0.0141063	Testis	0.746332	G3BP2	intron_4_76581054_76582108	ENSG00000138757.15	2.45455
intron_4_86107352_86117558	0.0136288	Testis	0.746332	MAPK10	intron_4_87028505_87038711	ENSG00000109339.24	2.4669
intron_4_86107352_86159298	0.0136288	Testis	0.746332	MAPK10	intron_4_87028505_87080451	ENSG00000109339.24	-2.4669
intron_5_110568625_110605109	0.00888789	Testis	0.746332	TMEM232	intron_5_109904326_109940810	ENSG00000186952.15	2.61634
intron_5_110606287_110618429	0.00905749	Testis	0.746332	TMEM232	intron_5_109941988_109954130	ENSG00000186952.15	2.60988
intron_5_126488892_126492915	0.00810711	Testis	0.746332	GRAMD2B	intron_5_125824584_125828607	ENSG00000155324.10	-2.64758
intron_5_132867035_132867488	0.0137084	Testis	0.746332	UQCRQ	intron_5_132202727_132203180	ENSG00000164405.11	-2.46481
intron_5_313850_314417	0.0104833	Testis	0.746332	ENSG00000286001	intron_5_313965_314532	ENSG00000286001.1	2.55947
intron_5_313850_314417	0.0104833	Testis	0.746332	PDCD6	intron_5_313965_314532	ENSG00000249915.9	2.55947
intron_5_477465_477806	0.0117144	Testis	0.746332	SLC9A3-AS1	intron_5_477580_477921	ENSG00000225138.8	2.52063
intron_5_6714699_6737510	0.0108934	Testis	0.746332	TENT4A	intron_5_6714812_6737623	ENSG00000112941.14	2.5461
intron_5_68281006_68292259	0.0126545	Testis	0.746332	PIK3R1	intron_5_67576834_67588087	ENSG00000145675.16	-2.49335
intron_5_69366595_69366696	0.0100858	Testis	0.746332	TAF9	intron_5_68662422_68662523	ENSG00000273841.6	2.57287
intron_5_69366595_69368825	0.0130011	Testis	0.746332	TAF9	intron_5_68662422_68664652	ENSG00000273841.6	-2.48374
intron_5_69366595_69368977	0.0130011	Testis	0.746332	TAF9	intron_5_68662422_68664804	ENSG00000273841.6	2.48374
intron_5_69366595_69369463	0.0139886	Testis	0.746332	AK6	intron_5_68662422_68665290	ENSG00000085231.14	-2.45756
intron_5_69366595_69369463	0.0139886	Testis	0.746332	TAF9	intron_5_68662422_68665290	ENSG00000273841.6	-2.45756
intron_5_88240916_88268721	0.00822097	Testis	0.746332	TMEM161B	intron_5_87536733_87564538	ENSG00000164180.14	-2.64286
intron_6_110160732_110178598	0.0129382	Testis	0.746332	WASF1	intron_6_110481935_110499801	ENSG00000112290.13	-2.48547
intron_6_110160732_110179439	0.0129382	Testis	0.746332	WASF1	intron_6_110481935_110500642	ENSG00000112290.13	2.48547
intron_6_13318193_13320908	0.00882678	Testis	0.746332	TBC1D7	intron_6_13318425_13321140	ENSG00000145979.18	2.61869
intron_6_13321095_13326787	0.0103745	Testis	0.746332	TBC1D7	intron_6_13321327_13327019	ENSG00000145979.18	2.56309
intron_6_13644729_13652659	0.0148453	Testis	0.746332	RANBP9	intron_6_13644961_13652891	ENSG00000010017.13	-2.43613
intron_6_150866049_150876090	0.0138076	Testis	0.746332	MTHFD1L	intron_6_151187185_151197226	ENSG00000120254.16	-2.46223
intron_6_3415855_3438484	0.00932661	Testis	0.746332	SLC22A23	intron_6_3416089_3438718	ENSG00000137266.15	2.59984
intron_6_42879951_42883451	0.00879503	Testis	0.746332	RPL7L1	intron_6_42847689_42851189	ENSG00000146223.16	-2.61992
intron_7_100015726_100023419	0.0127867	Testis	0.746332	ZKSCAN1	intron_7_99613349_99621042	ENSG00000106261.17	-2.48966
intron_7_105203785_105268806	0.0116091	Testis	0.746332	SRPK2	intron_7_104844232_104909253	ENSG00000135250.17	-2.52381
intron_7_105203785_105388648	0.0116091	Testis	0.746332	SRPK2	intron_7_104844232_105029095	ENSG00000135250.17	-2.52381
intron_7_105306571_105388648	0.00841282	Testis	0.746332	SRPK2	intron_7_104947018_105029095	ENSG00000135250.17	-2.63504
intron_7_136743988_136752264	0.0137287	Testis	0.746332	ENSG00000234352	intron_7_136428735_136437011	ENSG00000234352.9	2.46429
intron_7_141728145_141737383	0.0132143	Testis	0.746332	WEE2-AS1	intron_7_141427945_141437183	ENSG00000228775.8	-2.47794
intron_7_141728145_141738198	0.00811953	Testis	0.746332	WEE2-AS1	intron_7_141427945_141437998	ENSG00000228775.8	2.64706
intron_7_142874142_142874491	0.0130171	Testis	0.746332	TRPV6	intron_7_142571895_142572244	ENSG00000165125.22	-2.4833
intron_7_151191087_151191638	0.013212	Testis	0.746332	IQCA1L	intron_7_150888174_150888725	ENSG00000278685.4	-2.478
intron_7_45157886_45177309	0.0141453	Testis	0.746332	RAMP3	intron_7_45197485_45216908	ENSG00000122679.8	-2.45355
intron_7_501242_510809	0.0119787	Testis	0.746332	PDGFA	intron_7_540879_550446	ENSG00000197461.13	2.51277
intron_7_65006322_65006541	0.0133978	Testis	0.746332	ERV3-1	intron_7_64466700_64466919	ENSG00000213462.5	2.47302
intron_7_65073514_65073778	0.0132793	Testis	0.746332	CCT6P3	intron_7_64533892_64534156	ENSG00000290860.1	2.47619
intron_7_65073514_65073778	0.0132793	Testis	0.746332	CCT6P3	intron_7_64533892_64534156	ENSG00000234585.7	2.47619
intron_7_85040742_85041838	0.0123122	Testis	0.746332	SEMA3D	intron_7_84670058_84671154	ENSG00000153993.14	-2.50307
intron_7_90122091_90124074	0.0133441	Testis	0.746332	DPY19L2P4	intron_7_89751405_89753388	ENSG00000291119.1	2.47445
intron_7_90122091_90124074	0.0133441	Testis	0.746332	DPY19L2P4	intron_7_89751405_89753388	ENSG00000235436.12	2.47445
intron_8_101719648_101790862	0.0126091	Testis	0.746332	NCALD	intron_8_102731876_102803090	ENSG00000104490.18	-2.49462
intron_8_11111892_11113872	0.0125424	Testis	0.746332	XKR6	intron_8_10969402_10971382	ENSG00000171044.11	2.4965
intron_8_120575225_120632444	0.0108757	Testis	0.746332	SNTB1	intron_8_121587465_121644684	ENSG00000172164.15	-2.54667
intron_8_138310920_138358338	0.0144817	Testis	0.746332	FAM135B	intron_8_139323163_139370581	ENSG00000147724.12	2.44509
intron_8_141150348_141150834	0.0100997	Testis	0.746332	DENND3	intron_8_142160447_142160933	ENSG00000105339.11	-2.5724
intron_8_17156853_17184789	0.00971104	Testis	0.746332	ZDHHC2	intron_8_17014362_17042298	ENSG00000104219.13	2.58595
intron_8_22565872_22566345	0.0143422	Testis	0.746332	SORBS3	intron_8_22423385_22423858	ENSG00000120896.14	2.44858
intron_8_22565872_22566661	0.0143422	Testis	0.746332	SORBS3	intron_8_22423385_22424174	ENSG00000120896.14	2.44858
intron_8_22754862_22755728	0.01028	Testis	0.746332	ENSG00000253125	intron_8_22612375_22613241	ENSG00000253125.1	-2.56627
intron_8_39324339_39345861	0.0125187	Testis	0.746332	ADAM5	intron_8_39181858_39203380	ENSG00000196115.13	2.49718
intron_8_39324339_39375679	0.0124768	Testis	0.746332	ADAM5	intron_8_39181858_39233198	ENSG00000196115.13	2.49836
intron_8_39490357_39491825	0.00982041	Testis	0.746332	ADAM3A	intron_8_39347876_39349344	ENSG00000197475.11	2.58209
intron_8_39536280_39551898	0.00817084	Testis	0.746332	ENSG00000254067	intron_8_39393799_39409417	ENSG00000254067.2	2.64493
intron_8_39558532_39563040	0.00817084	Testis	0.746332	ENSG00000254067	intron_8_39416051_39420559	ENSG00000254067.2	-2.64493
intron_8_39575638_39578414	0.0083475	Testis	0.746332	ENSG00000254067	intron_8_39433157_39435933	ENSG00000254067.2	2.63768
intron_8_57209370_57209642	0.0115899	Testis	0.746332	LINC01606	intron_8_58121929_58122201	ENSG00000253301.6	-2.52439
intron_8_66680458_66685381	0.0103537	Testis	0.746332	C8orf44	intron_8_67592693_67597616	ENSG00000288596.2	2.56379
intron_8_73975961_73976305	0.0105846	Testis	0.746332	TMEM70	intron_8_74888196_74888540	ENSG00000175606.11	-2.55612
intron_8_73978861_73979079	0.0107408	Testis	0.746332	TMEM70	intron_8_74891096_74891314	ENSG00000175606.11	-2.55102
intron_8_73978861_73981155	0.0107408	Testis	0.746332	TMEM70	intron_8_74891096_74893390	ENSG00000175606.11	2.55102
intron_8_8232874_8234483	0.0141577	Testis	0.746332	FAM86B3P	intron_8_8090396_8092005	ENSG00000291049.1	2.45324
intron_8_8232874_8234483	0.0141577	Testis	0.746332	FAM86B3P	intron_8_8090396_8092005	ENSG00000173295.11	2.45324
intron_8_8241962_8244099	0.0106506	Testis	0.746332	FAM86B3P	intron_8_8099484_8101621	ENSG00000291049.1	2.55396
intron_9_111362169_111363588	0.0129292	Testis	0.746332	ECPAS	intron_9_114124449_114125868	ENSG00000136813.15	2.48571
intron_9_122148277_122152245	0.012754	Testis	0.746332	NDUFA8	intron_9_124910556_124914524	ENSG00000119421.7	2.49057
intron_9_128247486_128247924	0.00805728	Testis	0.746332	DNM1	intron_9_131009765_131010203	ENSG00000106976.22	-2.64966
intron_9_129749642_129752887	0.0122106	Testis	0.746332	PTGES	intron_9_132511921_132515166	ENSG00000148344.11	2.506
intron_9_136799223_136799713	0.0131854	Testis	0.746332	CCDC183	intron_9_139693675_139694165	ENSG00000213213.14	-2.47872
intron_9_136799223_136800002	0.0131854	Testis	0.746332	ENSG00000272896	intron_9_139693675_139694454	ENSG00000272896.1	2.47872
intron_9_5361888_5431897	0.0122973	Testis	0.746332	PLGRKT	intron_9_5361888_5431897	ENSG00000107020.10	2.5035
intron_9_6716315_6717873	0.00839089	Testis	0.746332	ENSG00000225489	intron_9_6716315_6717873	ENSG00000225489.8	-2.63592
intron_2_55875065_55881612	0.0139076	Uterus	0.746391	EFEMP1	intron_2_56102200_56108747	ENSG00000115380.20	2.45964
intron_5_69355953_69366503	0.0138859	Uterus	0.746391	AK6	intron_5_68651780_68662330	ENSG00000085231.14	-2.4602
intron_10_7775799_7778838	0.0281728	Cells_EBV-transformed_lymphocytes	0.746497	KIN	intron_10_7817762_7820801	ENSG00000151657.12	2.19487
intron_11_47286534_47289391	0.0284005	Cells_EBV-transformed_lymphocytes	0.746497	MADD	intron_11_47308085_47310942	ENSG00000110514.20	2.19171
intron_13_24486305_24490668	0.0280147	Cells_EBV-transformed_lymphocytes	0.746497	PARP4	intron_13_25060443_25064806	ENSG00000102699.6	-2.19708
intron_13_49259523_49265879	0.0284897	Cells_EBV-transformed_lymphocytes	0.746497	CDADC1	intron_13_49833659_49840015	ENSG00000102543.14	-2.19048
intron_16_1309773_1312347	0.0286202	Cells_EBV-transformed_lymphocytes	0.746497	UBE2I	intron_16_1359774_1362348	ENSG00000103275.21	2.18868
intron_16_1309773_1314020	0.0286202	Cells_EBV-transformed_lymphocytes	0.746497	UBE2I	intron_16_1359774_1364021	ENSG00000103275.21	2.18868
intron_16_66730223_66732339	0.0282852	Cells_EBV-transformed_lymphocytes	0.746497	DYNC1LI2	intron_16_66764126_66766242	ENSG00000135720.13	-2.19331
intron_17_76265403_76265907	0.0283318	Cells_EBV-transformed_lymphocytes	0.746497	UBALD2	intron_17_74261484_74261988	ENSG00000185262.9	2.19266
intron_18_36787079_36798449	0.0285831	Cells_EBV-transformed_lymphocytes	0.746497	TPGS2	intron_18_34367042_34378412	ENSG00000134779.15	2.18919
intron_19_21294739_21306818	0.0282834	Cells_EBV-transformed_lymphocytes	0.746497	ZNF708	intron_19_21477541_21489620	ENSG00000182141.10	2.19333
intron_19_40801415_40806555	0.0282242	Cells_EBV-transformed_lymphocytes	0.746497	EGLN2	intron_19_41307320_41312460	ENSG00000269858.6	-2.19416
intron_19_40801415_40806555	0.0282242	Cells_EBV-transformed_lymphocytes	0.746497	RAB4B-EGLN2	intron_19_41307320_41312460	ENSG00000171570.11	-2.19416
intron_19_4366573_4366926	0.0282926	Cells_EBV-transformed_lymphocytes	0.746497	SH3GL1	intron_19_4366570_4366923	ENSG00000141985.9	-2.19321
intron_19_7534446_7534750	0.0285831	Cells_EBV-transformed_lymphocytes	0.746497	ENSG00000268614	intron_19_7599332_7599636	ENSG00000268614.1	-2.18919
intron_19_7534446_7534750	0.0285831	Cells_EBV-transformed_lymphocytes	0.746497	PNPLA6	intron_19_7599332_7599636	ENSG00000032444.17	-2.18919
intron_19_7535213_7535509	0.0285831	Cells_EBV-transformed_lymphocytes	0.746497	PNPLA6	intron_19_7600099_7600395	ENSG00000032444.17	-2.18919
intron_1_186352110_186353688	0.0284164	Cells_EBV-transformed_lymphocytes	0.746497	TPR	intron_1_186321242_186322820	ENSG00000047410.14	2.19149
intron_1_30739937_30741640	0.0285401	Cells_EBV-transformed_lymphocytes	0.746497	LAPTM5	intron_1_31212784_31214487	ENSG00000162511.8	-2.18978
intron_1_30742549_30757659	0.0285401	Cells_EBV-transformed_lymphocytes	0.746497	LAPTM5	intron_1_31215396_31230506	ENSG00000162511.8	2.18978
intron_1_85045362_85048396	0.0284164	Cells_EBV-transformed_lymphocytes	0.746497	MCOLN3	intron_1_85511045_85514079	ENSG00000055732.13	-2.19149
intron_1_85047609_85048396	0.0284164	Cells_EBV-transformed_lymphocytes	0.746497	MCOLN3	intron_1_85513292_85514079	ENSG00000055732.13	2.19149
intron_22_21688849_21691385	0.0283573	Cells_EBV-transformed_lymphocytes	0.746497	PPIL2	intron_22_22043138_22045674	ENSG00000100023.20	2.19231
intron_22_25695214_25703510	0.0285769	Cells_EBV-transformed_lymphocytes	0.746497	GRK3	intron_22_26091181_26099477	ENSG00000100077.16	2.18927
intron_22_45335382_45336328	0.0282442	Cells_EBV-transformed_lymphocytes	0.746497	FAM118A	intron_22_45731263_45732209	ENSG00000100376.12	-2.19388
intron_22_50233526_50240204	0.0284164	Cells_EBV-transformed_lymphocytes	0.746497	TUBGCP6	intron_22_50671955_50678633	ENSG00000128159.12	2.19149
intron_2_39770119_39771515	0.0285401	Cells_EBV-transformed_lymphocytes	0.746497	THUMPD2	intron_2_39997259_39998655	ENSG00000138050.15	-2.18978
intron_14_72956500_72958612	0.00568138	Minor_Salivary_Gland	0.74659	DCAF4	intron_14_73423208_73425320	ENSG00000119599.17	-2.76562
intron_1_201996409_201997319	0.00569741	Minor_Salivary_Gland	0.74659	RNPEP	intron_1_201965537_201966447	ENSG00000176393.11	-2.76471
intron_19_58563504_58569277	0.00825375	Artery_Coronary	0.746647	MZF1	intron_19_59074871_59080644	ENSG00000099326.9	2.64151
intron_10_97749586_97750331	0.00507247	Spleen	0.746647	ZFYVE27	intron_10_99509343_99510088	ENSG00000155256.18	2.8024
intron_16_2037600_2037859	0.00510596	Spleen	0.746647	SLC9A3R2	intron_16_2087601_2087860	ENSG00000065054.14	2.80027
intron_16_89647331_89649351	0.00497459	Spleen	0.746647	CHMP1A	intron_16_89713739_89715759	ENSG00000131165.16	-2.80867
intron_17_78404089_78414952	0.0050179	Spleen	0.746647	PGS1	intron_17_76400170_76411033	ENSG00000087157.19	2.80588
intron_1_115053462_115057537	0.00502299	Spleen	0.746647	TSPAN2	intron_1_115596083_115600158	ENSG00000134198.10	2.80556
intron_1_93305470_93311490	0.00511026	Spleen	0.746647	CCDC18-AS1	intron_1_93771027_93777047	ENSG00000223745.8	2.8
intron_22_27919545_27935151	0.0050485	Spleen	0.746647	TTC28-AS1	intron_22_28315533_28331139	ENSG00000235954.9	2.80392
intron_4_1841797_1849149	0.00489576	Spleen	0.746647	LETM1	intron_4_1843524_1850876	ENSG00000168924.15	2.81381
intron_6_42879951_42883451	0.00490213	Spleen	0.746647	RPL7L1	intron_6_42847689_42851189	ENSG00000146223.16	-2.8134
intron_9_133103262_133103747	0.00509	Spleen	0.746647	ENSG00000285245	intron_9_135978649_135979134	ENSG00000285245.1	2.80128
intron_9_133103262_133103747	0.00509	Spleen	0.746647	RALGDS	intron_9_135978649_135979134	ENSG00000160271.16	2.80128
intron_10_100536050_100536411	0.00129362	Brain_Anterior_cingulate_cortex_BA24	0.746713	HIF1AN	intron_10_102295807_102296168	ENSG00000166135.14	3.21739
intron_11_45914468_45914604	0.00162781	Brain_Anterior_cingulate_cortex_BA24	0.746713	PEX16	intron_11_45936019_45936155	ENSG00000121680.16	-3.15088
intron_13_24431476_24434395	0.00106515	Brain_Anterior_cingulate_cortex_BA24	0.746713	PARP4	intron_13_25005614_25008533	ENSG00000102699.6	-3.27273
intron_14_99668303_99672317	0.00192482	Brain_Anterior_cingulate_cortex_BA24	0.746713	HHIPL1	intron_14_100134640_100138654	ENSG00000182218.10	-3.10159
intron_16_2205875_2206031	0.00225043	Brain_Anterior_cingulate_cortex_BA24	0.746713	MLST8	intron_16_2255876_2256032	ENSG00000167965.18	-3.05502
intron_16_2205875_2206061	0.00225043	Brain_Anterior_cingulate_cortex_BA24	0.746713	MLST8	intron_16_2255876_2256062	ENSG00000167965.18	3.05502
intron_16_30001530_30004568	0.00199484	Brain_Anterior_cingulate_cortex_BA24	0.746713	INO80E	intron_16_30012851_30015889	ENSG00000169592.15	-3.091
intron_16_519024_519754	0.00228841	Brain_Anterior_cingulate_cortex_BA24	0.746713	RAB11FIP3	intron_16_569024_569754	ENSG00000090565.17	3.05
intron_16_58509352_58510645	0.00153456	Brain_Anterior_cingulate_cortex_BA24	0.746713	NDRG4	intron_16_58543256_58544549	ENSG00000103034.15	-3.16807
intron_16_58509352_58511422	0.00153456	Brain_Anterior_cingulate_cortex_BA24	0.746713	NDRG4	intron_16_58543256_58545326	ENSG00000103034.15	3.16807
intron_16_58510683_58511422	0.00153456	Brain_Anterior_cingulate_cortex_BA24	0.746713	NDRG4	intron_16_58544587_58545326	ENSG00000103034.15	-3.16807
intron_17_30601012_30607552	0.00100025	Brain_Anterior_cingulate_cortex_BA24	0.746713	ENSG00000214719	intron_17_28928030_28934570	ENSG00000214719.13	3.29046
intron_17_30732123_30734897	0.00216859	Brain_Anterior_cingulate_cortex_BA24	0.746713	SUZ12P1	intron_17_29059141_29061915	ENSG00000264538.8	3.06612
intron_17_30743369_30759491	0.00252169	Brain_Anterior_cingulate_cortex_BA24	0.746713	ENSG00000290928	intron_17_29070387_29086509	ENSG00000290928.1	-3.02073
intron_17_30743369_30759491	0.00252169	Brain_Anterior_cingulate_cortex_BA24	0.746713	SUZ12P1	intron_17_29070387_29086509	ENSG00000264538.8	-3.02073
intron_17_30759539_30766503	0.00216859	Brain_Anterior_cingulate_cortex_BA24	0.746713	ENSG00000290928	intron_17_29086557_29093521	ENSG00000290928.1	-3.06612
intron_17_30759539_30766503	0.00216859	Brain_Anterior_cingulate_cortex_BA24	0.746713	SUZ12P1	intron_17_29086557_29093521	ENSG00000264538.8	-3.06612
intron_17_30784892_30787439	0.00252223	Brain_Anterior_cingulate_cortex_BA24	0.746713	ENSG00000290928	intron_17_29111910_29114457	ENSG00000290928.1	3.02066
intron_17_42718617_42719105	0.00122837	Brain_Anterior_cingulate_cortex_BA24	0.746713	EZH1	intron_17_40870635_40871123	ENSG00000108799.13	-3.23221
intron_17_42719207_42720273	0.00122837	Brain_Anterior_cingulate_cortex_BA24	0.746713	EZH1	intron_17_40871225_40872291	ENSG00000108799.13	-3.23221
intron_17_44708839_44722880	0.00186598	Brain_Anterior_cingulate_cortex_BA24	0.746713	DBF4B	intron_17_42786207_42800248	ENSG00000161692.18	3.11077
intron_18_48625236_48636614	0.00256851	Brain_Anterior_cingulate_cortex_BA24	0.746713	CTIF	intron_18_46151607_46162985	ENSG00000134030.14	-3.01515
intron_18_74593839_74596428	0.00263942	Brain_Anterior_cingulate_cortex_BA24	0.746713	ZNF407-AS1	intron_18_72261075_72263664	ENSG00000264247.2	-3.00688
intron_18_79113354_79126267	0.00101724	Brain_Anterior_cingulate_cortex_BA24	0.746713	ATP9B	intron_18_76873354_76886267	ENSG00000166377.21	-3.28571
intron_19_2515147_2520608	0.00271417	Brain_Anterior_cingulate_cortex_BA24	0.746713	GNG7	intron_19_2515145_2520606	ENSG00000176533.13	2.99838
intron_1_109629490_109630233	0.00183358	Brain_Anterior_cingulate_cortex_BA24	0.746713	AMPD2	intron_1_110172112_110172855	ENSG00000116337.20	3.11594
intron_1_109629916_109630233	0.00183358	Brain_Anterior_cingulate_cortex_BA24	0.746713	AMPD2	intron_1_110172538_110172855	ENSG00000116337.20	-3.11594
intron_1_117502970_117522825	0.00276199	Brain_Anterior_cingulate_cortex_BA24	0.746713	MAN1A2	intron_1_118045592_118065447	ENSG00000198162.12	-2.99306
intron_1_153777885_153778161	0.00246199	Brain_Anterior_cingulate_cortex_BA24	0.746713	SLC27A3	intron_1_153750361_153750637	ENSG00000143554.14	-3.02797
intron_1_153779211_153779343	0.00246199	Brain_Anterior_cingulate_cortex_BA24	0.746713	SLC27A3	intron_1_153751687_153751819	ENSG00000143554.14	3.02797
intron_1_154212624_154214457	0.00178535	Brain_Anterior_cingulate_cortex_BA24	0.746713	C1orf43	intron_1_154185100_154186933	ENSG00000143612.21	-3.12379
intron_1_155131634_155133503	0.0016799	Brain_Anterior_cingulate_cortex_BA24	0.746713	EFNA1	intron_1_155104110_155105979	ENSG00000169242.12	-3.14166
intron_1_155131634_155133730	0.000936889	Brain_Anterior_cingulate_cortex_BA24	0.746713	EFNA1	intron_1_155104110_155106206	ENSG00000169242.12	3.30882
intron_1_155133568_155133730	0.000936889	Brain_Anterior_cingulate_cortex_BA24	0.746713	EFNA1	intron_1_155106044_155106206	ENSG00000169242.12	-3.30882
intron_1_220074071_220089686	0.00209826	Brain_Anterior_cingulate_cortex_BA24	0.746713	BPNT1	intron_1_220247413_220263028	ENSG00000162813.18	3.07596
intron_1_31732612_31732972	0.00236578	Brain_Anterior_cingulate_cortex_BA24	0.746713	ADGRB2	intron_1_32198213_32198573	ENSG00000121753.13	3.04
intron_1_6018835_6040517	0.0022366	Brain_Anterior_cingulate_cortex_BA24	0.746713	KCNAB2	intron_1_6078895_6100577	ENSG00000069424.16	-3.05687
intron_20_1915455_1921395	0.00179176	Brain_Anterior_cingulate_cortex_BA24	0.746713	SIRPA	intron_20_1896101_1902041	ENSG00000198053.12	-3.12274
intron_20_1924877_1927875	0.00118337	Brain_Anterior_cingulate_cortex_BA24	0.746713	SIRPA	intron_20_1905523_1908521	ENSG00000198053.12	3.24286
intron_20_37137970_37143717	0.00276243	Brain_Anterior_cingulate_cortex_BA24	0.746713	MROH8	intron_20_35766373_35772120	ENSG00000101353.16	2.99301
intron_3_180912736_180914652	0.00206753	Brain_Anterior_cingulate_cortex_BA24	0.746713	FXR1	intron_3_180630524_180632440	ENSG00000114416.19	3.08036
intron_3_180912736_180933334	0.00206753	Brain_Anterior_cingulate_cortex_BA24	0.746713	FXR1	intron_3_180630524_180651122	ENSG00000114416.19	-3.08036
intron_4_2042175_2042327	0.00277858	Brain_Anterior_cingulate_cortex_BA24	0.746713	C4orf48	intron_4_2043902_2044054	ENSG00000243449.8	-2.99123
intron_4_24876697_24912817	0.00197722	Brain_Anterior_cingulate_cortex_BA24	0.746713	CCDC149	intron_4_24878319_24914439	ENSG00000181982.20	-3.09363
intron_4_56964526_56966620	0.00279631	Brain_Anterior_cingulate_cortex_BA24	0.746713	NOA1	intron_4_57830692_57832786	ENSG00000084092.7	-2.98929
intron_4_8511003_8511831	0.00145344	Brain_Anterior_cingulate_cortex_BA24	0.746713	ENSG00000205959	intron_4_8512730_8513558	ENSG00000205959.4	-3.18382
intron_5_176532516_176536940	0.00152103	Brain_Anterior_cingulate_cortex_BA24	0.746713	RNF44	intron_5_175959517_175963941	ENSG00000146083.12	3.17064
intron_5_176532516_176537731	0.00152103	Brain_Anterior_cingulate_cortex_BA24	0.746713	RNF44	intron_5_175959517_175964732	ENSG00000146083.12	-3.17064
intron_5_177489832_177490870	0.00249643	Brain_Anterior_cingulate_cortex_BA24	0.746713	PDLIM7	intron_5_176916833_176917871	ENSG00000196923.14	3.02377
intron_5_69366595_69369165	0.0013657	Brain_Anterior_cingulate_cortex_BA24	0.746713	TAF9	intron_5_68662422_68664992	ENSG00000273841.6	3.2018
intron_6_24716324_24718540	0.00270179	Brain_Anterior_cingulate_cortex_BA24	0.746713	C6orf62	intron_6_24716552_24718768	ENSG00000112308.13	-2.99978
intron_6_24716324_24719860	0.00270179	Brain_Anterior_cingulate_cortex_BA24	0.746713	C6orf62	intron_6_24716552_24720088	ENSG00000112308.13	2.99978
intron_8_17286427_17294987	0.00107768	Brain_Anterior_cingulate_cortex_BA24	0.746713	VPS37A	intron_8_17143936_17152496	ENSG00000155975.10	-3.26942
intron_9_123557695_123583169	0.00146531	Brain_Anterior_cingulate_cortex_BA24	0.746713	DENND1A	intron_9_126319974_126345448	ENSG00000119522.18	-3.18147
intron_10_122849439_122850424	0.00463334	Lung	0.746799	FAM24B	intron_10_124608955_124609940	ENSG00000213185.7	-2.83148
intron_10_16437490_16484337	0.00532075	Lung	0.746799	PTER	intron_10_16479489_16526336	ENSG00000165983.15	2.78695
intron_10_97616411_97616678	0.00633226	Lung	0.746799	MORN4	intron_10_99376168_99376435	ENSG00000171160.18	2.73006
intron_11_102336220_102336760	0.00488426	Lung	0.746799	BIRC3	intron_11_102206951_102207491	ENSG00000023445.16	-2.81457
intron_11_70372574_70374918	0.00561016	Lung	0.746799	PPFIA1	intron_11_70218680_70221024	ENSG00000131626.19	2.76974
intron_11_70374829_70374918	0.00561016	Lung	0.746799	PPFIA1	intron_11_70220935_70221024	ENSG00000131626.19	-2.76974
intron_13_113503588_113510238	0.00450604	Lung	0.746799	TMCO3	intron_13_114157903_114164553	ENSG00000150403.18	-2.84038
intron_13_28672120_28672339	0.00572451	Lung	0.746799	POMP	intron_13_29246257_29246476	ENSG00000132963.9	2.76316
intron_13_46793444_46797105	0.00554189	Lung	0.746799	ESD	intron_13_47367579_47371240	ENSG00000139684.15	-2.77372
intron_14_102344389_102348279	0.00646974	Lung	0.746799	CINP	intron_14_102810726_102814616	ENSG00000100865.15	-2.72297
intron_14_103726842_103727559	0.00612979	Lung	0.746799	ZFYVE21	intron_14_104193179_104193896	ENSG00000100711.14	-2.74076
intron_14_103726842_103727746	0.00612979	Lung	0.746799	ZFYVE21	intron_14_104193179_104194083	ENSG00000100711.14	2.74076
intron_14_49583675_49585950	0.00525229	Lung	0.746799	RPS29	intron_14_50050393_50052668	ENSG00000213741.11	2.79114
intron_14_72956500_72958612	0.00568138	Lung	0.746799	DCAF4	intron_14_73423208_73425320	ENSG00000119599.17	-2.76562
intron_14_92704361_92709672	0.00448714	Lung	0.746799	LGMN	intron_14_93170706_93176017	ENSG00000100600.15	-2.84172
intron_15_29719138_29720358	0.00619213	Lung	0.746799	TJP1	intron_15_30011342_30012562	ENSG00000104067.17	2.73743
intron_15_29720016_29720358	0.00654239	Lung	0.746799	TJP1	intron_15_30012220_30012562	ENSG00000104067.17	-2.71928
intron_15_45121221_45122185	0.0052205	Lung	0.746799	DUOXA1	intron_15_45413419_45414383	ENSG00000140254.13	2.7931
intron_16_1976314_1976814	0.00522331	Lung	0.746799	TBL3	intron_16_2026315_2026815	ENSG00000183751.16	-2.79293
intron_16_1977670_1977742	0.00490616	Lung	0.746799	TBL3	intron_16_2027671_2027743	ENSG00000183751.16	2.81313
intron_16_2091174_2091781	0.00607599	Lung	0.746799	PKD1	intron_16_2141175_2141782	ENSG00000008710.20	-2.74365
intron_16_30003670_30004568	0.00565041	Lung	0.746799	INO80E	intron_16_30014991_30015889	ENSG00000169592.15	2.76741
intron_16_48548114_48553539	0.00603367	Lung	0.746799	N4BP1	intron_16_48582025_48587450	ENSG00000102921.8	-2.74595
intron_16_68329174_68337459	0.00495078	Lung	0.746799	PRMT7	intron_16_68363077_68371362	ENSG00000132600.18	-2.81022
intron_16_89647331_89649351	0.00605967	Lung	0.746799	CHMP1A	intron_16_89713739_89715759	ENSG00000131165.16	-2.74453
intron_17_17180088_17180607	0.00485568	Lung	0.746799	MPRIP	intron_17_17083402_17083921	ENSG00000133030.22	-2.81646
intron_17_30784892_30787439	0.00479719	Lung	0.746799	ENSG00000290928	intron_17_29111910_29114457	ENSG00000290928.1	2.82035
intron_17_30878096_30879423	0.00595953	Lung	0.746799	ATAD5	intron_17_29205114_29206441	ENSG00000176208.9	-2.75
intron_17_30879487_30887192	0.00595953	Lung	0.746799	ATAD5	intron_17_29206505_29214210	ENSG00000176208.9	2.75
intron_17_30899606_30900413	0.00634946	Lung	0.746799	TEFM	intron_17_29226624_29227431	ENSG00000172171.11	2.72917
intron_17_30900562_30904066	0.00588418	Lung	0.746799	TEFM	intron_17_29227580_29231084	ENSG00000172171.11	-2.75417
intron_17_42690207_42690739	0.00595953	Lung	0.746799	CNTNAP1	intron_17_40842225_40842757	ENSG00000108797.12	-2.75
intron_17_47839858_47840191	0.00616294	Lung	0.746799	SCRN2	intron_17_45917224_45917557	ENSG00000141295.14	-2.73898
intron_17_82086558_82087050	0.005776	Lung	0.746799	FASN	intron_17_80044434_80044926	ENSG00000169710.9	-2.76023
intron_17_82631022_82643949	0.00621988	Lung	0.746799	WDR45B	intron_17_80588898_80601825	ENSG00000141580.16	2.73596
intron_17_978630_979319	0.00449474	Lung	0.746799	NXN	intron_17_881870_882559	ENSG00000167693.17	2.84118
intron_19_4327385_4328675	0.00567629	Lung	0.746799	STAP2	intron_19_4327382_4328672	ENSG00000178078.12	2.76592
intron_19_48861514_48861620	0.00532639	Lung	0.746799	PLEKHA4	intron_19_49364771_49364877	ENSG00000105559.13	-2.7866
intron_19_49098704_49101390	0.00523648	Lung	0.746799	SNRNP70	intron_19_49601961_49604647	ENSG00000104852.15	-2.79211
intron_19_58556379_58556687	0.00562718	Lung	0.746799	UBE2M	intron_19_59067746_59068054	ENSG00000130725.8	2.76875
intron_19_58563504_58569277	0.00620929	Lung	0.746799	MZF1	intron_19_59074871_59080644	ENSG00000099326.9	2.73652
intron_19_58575588_58581245	0.00535469	Lung	0.746799	CENPBD2P	intron_19_59086955_59092612	ENSG00000213753.11	2.78488
intron_19_58591624_58598967	0.00545148	Lung	0.746799	ENSG00000286104	intron_19_59102991_59110334	ENSG00000286104.1	-2.77907
intron_1_113834439_113834910	0.00595953	Lung	0.746799	PTPN22	intron_1_114377061_114377532	ENSG00000134242.16	-2.75
intron_1_113834993_113837590	0.00595953	Lung	0.746799	PTPN22	intron_1_114377615_114380212	ENSG00000134242.16	2.75
intron_1_113907161_113908009	0.00502052	Lung	0.746799	DCLRE1B	intron_1_114449783_114450631	ENSG00000118655.8	2.80571
intron_1_179884769_179889310	0.00481975	Lung	0.746799	TOR1AIP1	intron_1_179853904_179858445	ENSG00000143337.19	-2.81884
intron_1_179884769_179889313	0.00481975	Lung	0.746799	TOR1AIP1	intron_1_179853904_179858448	ENSG00000143337.19	2.81884
intron_1_93305470_93315149	0.00511026	Lung	0.746799	CCDC18-AS1	intron_1_93771027_93780706	ENSG00000223745.8	2.8
intron_20_1572037_1578338	0.00491429	Lung	0.746799	SIRPB1	intron_20_1552683_1558984	ENSG00000101307.16	-2.8126
intron_20_17954117_17955365	0.00652267	Lung	0.746799	SNX5	intron_20_17934761_17936009	ENSG00000089006.17	2.72028
intron_20_17954117_17956933	0.00652267	Lung	0.746799	SNX5	intron_20_17934761_17937577	ENSG00000089006.17	2.72028
intron_20_17957037_17961140	0.00652267	Lung	0.746799	SNX5	intron_20_17937681_17941783	ENSG00000089006.17	2.72028
intron_20_17957037_17968375	0.00652267	Lung	0.746799	SNX5	intron_20_17937681_17949018	ENSG00000089006.17	-2.72028
intron_20_36497066_36499588	0.00482965	Lung	0.746799	DLGAP4	intron_20_35125469_35127991	ENSG00000080845.19	-2.81818
intron_20_63700702_63701190	0.00481787	Lung	0.746799	ARFRP1	intron_20_62332054_62332542	ENSG00000101246.20	-2.81897
intron_20_63700702_63701830	0.00481787	Lung	0.746799	ARFRP1	intron_20_62332054_62333182	ENSG00000101246.20	2.81897
intron_20_63700702_63702136	0.00481787	Lung	0.746799	ARFRP1	intron_20_62332054_62333488	ENSG00000101246.20	2.81897
intron_20_64063384_64066476	0.0048377	Lung	0.746799	TCEA2	intron_20_62694737_62697829	ENSG00000171703.17	2.81765
intron_21_33456097_33460413	0.00567475	Lung	0.746799	TMEM50B	intron_21_34828404_34832720	ENSG00000142188.17	-2.76601
intron_21_37084331_37087247	0.00612512	Lung	0.746799	TTC3	intron_21_38456631_38459547	ENSG00000182670.14	2.74101
intron_22_27919545_27935151	0.00516269	Lung	0.746799	TTC28-AS1	intron_22_28315533_28331139	ENSG00000235954.9	2.7967
intron_22_50206520_50208488	0.00639411	Lung	0.746799	SELENOO	intron_22_50644949_50646917	ENSG00000073169.15	2.72686
intron_2_101867309_101868029	0.00626056	Lung	0.746799	MAP4K4	intron_2_102483771_102484491	ENSG00000071054.17	-2.73381
intron_2_178485757_178488968	0.00612687	Lung	0.746799	PLEKHA3	intron_2_179350484_179353695	ENSG00000116095.11	2.74091
intron_3_195868709_195870114	0.00528945	Lung	0.746799	TNK2	intron_3_195595580_195596985	ENSG00000061938.21	2.78886
intron_3_49712656_49713513	0.0046579	Lung	0.746799	RNF123	intron_3_49750089_49750946	ENSG00000164068.16	-2.82979
intron_3_49712892_49713513	0.0046579	Lung	0.746799	RNF123	intron_3_49750325_49750946	ENSG00000164068.16	2.82979
intron_3_49714174_49715575	0.00508785	Lung	0.746799	RNF123	intron_3_49751607_49753008	ENSG00000164068.16	2.80142
intron_3_50561747_50565466	0.00491108	Lung	0.746799	C3orf18	intron_3_50599178_50602897	ENSG00000088543.15	2.81281
intron_3_53855341_53856844	0.00536908	Lung	0.746799	IL17RB	intron_3_53889368_53890871	ENSG00000056736.10	-2.78401
intron_4_39189781_39194544	0.00469004	Lung	0.746799	WDR19	intron_4_39191401_39196164	ENSG00000157796.18	-2.82759
intron_5_176529387_176529523	0.00659571	Lung	0.746799	RNF44	intron_5_175956388_175956524	ENSG00000146083.12	-2.7166
intron_5_177531521_177531953	0.00650644	Lung	0.746799	FAM193B	intron_5_176958522_176958954	ENSG00000146067.17	2.7211
intron_5_177531521_177532443	0.00650644	Lung	0.746799	FAM193B	intron_5_176958522_176959444	ENSG00000146067.17	-2.7211
intron_5_177532131_177532443	0.00650644	Lung	0.746799	FAM193B	intron_5_176959132_176959444	ENSG00000146067.17	2.7211
intron_5_177532200_177532443	0.00650644	Lung	0.746799	FAM193B	intron_5_176959201_176959444	ENSG00000146067.17	2.7211
intron_5_177553802_177554249	0.00636362	Lung	0.746799	FAM193B	intron_5_176980803_176981250	ENSG00000146067.17	2.72843
intron_6_42879951_42883451	0.00550293	Lung	0.746799	RPL7L1	intron_6_42847689_42851189	ENSG00000146223.16	-2.77602
intron_6_53295707_53348817	0.00659564	Lung	0.746799	ELOVL5	intron_6_53160505_53213615	ENSG00000012660.14	-2.7166
intron_7_23505810_23506138	0.00643462	Lung	0.746799	TRA2A	intron_7_23545429_23545757	ENSG00000164548.12	2.72477
intron_7_551470_579256	0.00505057	Lung	0.746799	PRKAR1B	intron_7_591107_618893	ENSG00000188191.16	-2.80379
intron_7_579377_584508	0.00586212	Lung	0.746799	PRKAR1B	intron_7_619014_624145	ENSG00000188191.16	2.7554
intron_7_80602379_80646088	0.00506423	Lung	0.746799	CD36	intron_7_80231695_80275404	ENSG00000135218.19	2.80292
intron_9_133103262_133103747	0.00509	Lung	0.746799	ENSG00000285245	intron_9_135978649_135979134	ENSG00000285245.1	2.80128
intron_9_133103262_133103747	0.00509	Lung	0.746799	RALGDS	intron_9_135978649_135979134	ENSG00000160271.16	2.80128
intron_9_136805584_136806050	0.00554601	Lung	0.746799	CCDC183-AS1	intron_9_139700036_139700502	ENSG00000228544.1	-2.77348
intron_9_136806128_136806385	0.00554601	Lung	0.746799	CCDC183-AS1	intron_9_139700580_139700837	ENSG00000228544.1	-2.77348
intron_9_136806537_136806829	0.00603532	Lung	0.746799	CCDC183-AS1	intron_9_139700989_139701281	ENSG00000228544.1	-2.74586
intron_9_136807066_136807281	0.00593445	Lung	0.746799	CCDC183	intron_9_139701518_139701733	ENSG00000213213.14	-2.75138
intron_2_101867309_101868029	0.00626056	Brain_Caudate_basal_ganglia	0.746825	MAP4K4	intron_2_102483771_102484491	ENSG00000071054.17	-2.73381
intron_22_20429340_20429536	0.0136031	Brain_Putamen_basal_ganglia	0.74686	SCARF2	intron_22_20783627_20783823	ENSG00000244486.9	2.46758
intron_4_86107352_86159298	0.0136288	Brain_Putamen_basal_ganglia	0.74686	MAPK10	intron_4_87028505_87080451	ENSG00000109339.24	-2.4669
intron_1_43981924_43984865	0.0119836	Prostate	0.746999	B4GALT2	intron_1_44447596_44450537	ENSG00000117411.18	-2.51263
intron_22_20537215_20551436	0.0119864	Prostate	0.746999	MED15	intron_22_20891502_20905723	ENSG00000099917.17	2.51254
intron_10_100536050_100536411	0.00129362	Skin_Sun_Exposed_Lower_leg	0.747018	HIF1AN	intron_10_102295807_102296168	ENSG00000166135.14	3.21739
intron_10_103111805_103139406	0.00333988	Skin_Sun_Exposed_Lower_leg	0.747018	NT5C2	intron_10_104871562_104899163	ENSG00000076685.19	-2.93459
intron_10_113679349_113697494	0.00969093	Skin_Sun_Exposed_Lower_leg	0.747018	CASP7	intron_10_115439108_115457253	ENSG00000165806.21	2.58667
intron_10_116886566_116901765	0.00962246	Skin_Sun_Exposed_Lower_leg	0.747018	SHTN1	intron_10_118646077_118661276	ENSG00000187164.20	-2.58911
intron_10_122849439_122850424	0.00449563	Skin_Sun_Exposed_Lower_leg	0.747018	FAM24B	intron_10_124608955_124609940	ENSG00000213185.7	-2.84111
intron_10_122849439_122855645	0.00407444	Skin_Sun_Exposed_Lower_leg	0.747018	FAM24B	intron_10_124608955_124615161	ENSG00000213185.7	2.87234
intron_10_122850520_122855645	0.00398391	Skin_Sun_Exposed_Lower_leg	0.747018	FAM24B	intron_10_124610036_124615161	ENSG00000213185.7	-2.87943
intron_10_122850550_122855645	0.00398391	Skin_Sun_Exposed_Lower_leg	0.747018	FAM24B	intron_10_124610066_124615161	ENSG00000213185.7	-2.87943
intron_10_122986962_122990174	0.000380382	Skin_Sun_Exposed_Lower_leg	0.747018	PSTK	intron_10_124746478_124749690	ENSG00000179988.15	-3.55333
intron_10_127127764_127248008	0.00265904	Skin_Sun_Exposed_Lower_leg	0.747018	DOCK1	intron_10_128926028_129046272	ENSG00000150760.13	-3.00463
intron_10_91996570_91997603	0.004184	Skin_Sun_Exposed_Lower_leg	0.747018	BTAF1	intron_10_93756327_93757360	ENSG00000095564.15	-2.86395
intron_10_93456937_93482107	0.00780368	Skin_Sun_Exposed_Lower_leg	0.747018	MYOF	intron_10_95216694_95241864	ENSG00000138119.17	2.66045
intron_10_97738674_97748269	0.00577167	Skin_Sun_Exposed_Lower_leg	0.747018	ZFYVE27	intron_10_99498431_99508026	ENSG00000155256.18	2.76048
intron_10_97744915_97748269	0.00454896	Skin_Sun_Exposed_Lower_leg	0.747018	ZFYVE27	intron_10_99504672_99508026	ENSG00000155256.18	-2.83735
intron_10_97749586_97750331	0.00507247	Skin_Sun_Exposed_Lower_leg	0.747018	ZFYVE27	intron_10_99509343_99510088	ENSG00000155256.18	2.8024
intron_10_97753182_97757265	0.00883076	Skin_Sun_Exposed_Lower_leg	0.747018	ZFYVE27	intron_10_99512939_99517022	ENSG00000155256.18	-2.61854
intron_11_118257313_118260054	0.0023838	Skin_Sun_Exposed_Lower_leg	0.747018	MPZL2	intron_11_118128028_118130769	ENSG00000149573.9	3.03771
intron_11_11998779_12002300	0.00889817	Skin_Sun_Exposed_Lower_leg	0.747018	DKK3	intron_11_12020326_12023847	ENSG00000050165.19	-2.61594
intron_11_12008608_12009172	0.00599932	Skin_Sun_Exposed_Lower_leg	0.747018	DKK3	intron_11_12030155_12030719	ENSG00000050165.19	2.74782
intron_11_125076838_125077230	0.00925382	Skin_Sun_Exposed_Lower_leg	0.747018	SLC37A2	intron_11_124946734_124947126	ENSG00000134955.12	-2.60253
intron_11_125077323_125077450	0.00837998	Skin_Sun_Exposed_Lower_leg	0.747018	SLC37A2	intron_11_124947219_124947346	ENSG00000134955.12	-2.63636
intron_11_125082334_125083815	0.00148564	Skin_Sun_Exposed_Lower_leg	0.747018	SLC37A2	intron_11_124952230_124953711	ENSG00000134955.12	-3.17747
intron_11_125083877_125084825	0.00626056	Skin_Sun_Exposed_Lower_leg	0.747018	SLC37A2	intron_11_124953773_124954721	ENSG00000134955.12	2.73381
intron_11_12988466_12989456	0.0089127	Skin_Sun_Exposed_Lower_leg	0.747018	LINC00958	intron_11_13010013_13011003	ENSG00000251381.8	-2.61538
intron_11_291113_291976	0.00370835	Skin_Sun_Exposed_Lower_leg	0.747018	PGGHG	intron_11_291113_291976	ENSG00000142102.16	-2.90196
intron_11_43312196_43318640	0.00592736	Skin_Sun_Exposed_Lower_leg	0.747018	API5	intron_11_43333746_43340190	ENSG00000166181.13	-2.75177
intron_11_45914468_45914604	0.00162781	Skin_Sun_Exposed_Lower_leg	0.747018	PEX16	intron_11_45936019_45936155	ENSG00000121680.16	-3.15088
intron_11_49146945_49148639	0.00669398	Skin_Sun_Exposed_Lower_leg	0.747018	FOLH1	intron_11_49168497_49170191	ENSG00000086205.18	2.7117
intron_11_654051_674536	0.00725982	Skin_Sun_Exposed_Lower_leg	0.747018	DEAF1	intron_11_654051_674536	ENSG00000177030.19	2.68468
intron_11_68505271_68519501	0.0077152	Skin_Sun_Exposed_Lower_leg	0.747018	PPP6R3	intron_11_68272739_68286969	ENSG00000110075.15	2.66429
intron_11_68600494_68601863	0.00561258	Skin_Sun_Exposed_Lower_leg	0.747018	PPP6R3	intron_11_68367962_68369331	ENSG00000110075.15	-2.7696
intron_11_70272436_70324402	0.00439004	Skin_Sun_Exposed_Lower_leg	0.747018	PPFIA1	intron_11_70118542_70170508	ENSG00000131626.19	-2.84868
intron_11_70372574_70374918	0.00561016	Skin_Sun_Exposed_Lower_leg	0.747018	PPFIA1	intron_11_70218680_70221024	ENSG00000131626.19	2.76974
intron_11_94972193_94973498	0.0044389	Skin_Sun_Exposed_Lower_leg	0.747018	CWC15	intron_11_94705357_94706662	ENSG00000150316.12	2.84516
intron_12_110147048_110162919	0.00534099	Skin_Sun_Exposed_Lower_leg	0.747018	IFT81	intron_12_110584853_110600724	ENSG00000122970.16	2.78571
intron_12_111748475_111749173	0.00907709	Skin_Sun_Exposed_Lower_leg	0.747018	ACAD10	intron_12_112186279_112186977	ENSG00000111271.15	2.60914
intron_12_46383713_46387747	0.00956305	Skin_Sun_Exposed_Lower_leg	0.747018	SLC38A4-AS1	intron_12_46777496_46781530	ENSG00000257261.7	2.59124
intron_12_49658594_49661966	0.00769521	Skin_Sun_Exposed_Lower_leg	0.747018	FMNL3	intron_12_50052377_50055749	ENSG00000161791.14	-2.66516
intron_12_54283234_54283812	0.00744021	Skin_Sun_Exposed_Lower_leg	0.747018	HNRNPA1	intron_12_54677018_54677596	ENSG00000135486.19	2.67647
intron_12_7118677_7118899	0.00182199	Skin_Sun_Exposed_Lower_leg	0.747018	C1RL-AS1	intron_12_7271273_7271495	ENSG00000205885.8	-3.11781
intron_13_46793444_46797105	0.00554189	Skin_Sun_Exposed_Lower_leg	0.747018	ESD	intron_13_47367579_47371240	ENSG00000139684.15	-2.77372
intron_13_77125468_77126318	0.00954422	Skin_Sun_Exposed_Lower_leg	0.747018	MYCBP2	intron_13_77699603_77700453	ENSG00000005810.20	-2.59192
intron_14_102344389_102348279	0.00646974	Skin_Sun_Exposed_Lower_leg	0.747018	CINP	intron_14_102810726_102814616	ENSG00000100865.15	-2.72297
intron_14_103679518_103684986	0.00492205	Skin_Sun_Exposed_Lower_leg	0.747018	KLC1	intron_14_104145855_104151323	ENSG00000126214.22	-2.81209
intron_14_103729182_103732620	0.00276569	Skin_Sun_Exposed_Lower_leg	0.747018	ZFYVE21	intron_14_104195519_104198957	ENSG00000100711.14	2.99265
intron_14_103735195_103736003	0.00113203	Skin_Sun_Exposed_Lower_leg	0.747018	PPP1R13B	intron_14_104201532_104202340	ENSG00000088808.18	3.25547
intron_14_103736202_103737694	0.00113203	Skin_Sun_Exposed_Lower_leg	0.747018	PPP1R13B	intron_14_104202539_104204031	ENSG00000088808.18	3.25547
intron_14_103737860_103738679	0.000540468	Skin_Sun_Exposed_Lower_leg	0.747018	PPP1R13B	intron_14_104204197_104205016	ENSG00000088808.18	-3.45985
intron_14_21000166_21000947	0.00660136	Skin_Sun_Exposed_Lower_leg	0.747018	SLC39A2	intron_14_21468325_21469106	ENSG00000165794.10	2.71631
intron_14_22906368_22909483	0.00669321	Skin_Sun_Exposed_Lower_leg	0.747018	RBM23	intron_14_23375577_23378692	ENSG00000100461.18	2.71173
intron_14_55667330_55670729	0.00454553	Skin_Sun_Exposed_Lower_leg	0.747018	KTN1	intron_14_56134048_56137447	ENSG00000126777.18	2.83759
intron_14_55679685_55684099	0.00239062	Skin_Sun_Exposed_Lower_leg	0.747018	KTN1	intron_14_56146403_56150817	ENSG00000126777.18	3.03685
intron_14_55680741_55684099	0.00954651	Skin_Sun_Exposed_Lower_leg	0.747018	KTN1	intron_14_56147459_56150817	ENSG00000126777.18	-2.59184
intron_14_60125823_60133970	0.00608432	Skin_Sun_Exposed_Lower_leg	0.747018	PCNX4	intron_14_60592541_60600688	ENSG00000126773.13	2.7432
intron_14_99493595_99495498	0.00589497	Skin_Sun_Exposed_Lower_leg	0.747018	CCNK	intron_14_99959932_99961835	ENSG00000090061.17	-2.75357
intron_15_29720016_29720358	0.00678027	Skin_Sun_Exposed_Lower_leg	0.747018	TJP1	intron_15_30012220_30012562	ENSG00000104067.17	-2.70745
intron_15_42228820_42231192	0.00882366	Skin_Sun_Exposed_Lower_leg	0.747018	TMEM87A	intron_15_42521018_42523390	ENSG00000103978.17	2.61881
intron_15_42228820_42231844	0.00882366	Skin_Sun_Exposed_Lower_leg	0.747018	TMEM87A	intron_15_42521018_42524042	ENSG00000103978.17	-2.61881
intron_15_42268032_42273255	0.00948501	Skin_Sun_Exposed_Lower_leg	0.747018	TMEM87A	intron_15_42560230_42565453	ENSG00000103978.17	-2.59406
intron_15_42281133_42283611	0.00882366	Skin_Sun_Exposed_Lower_leg	0.747018	GANC	intron_15_42573331_42575809	ENSG00000214013.10	2.61881
intron_15_42387886_42388928	0.00694422	Skin_Sun_Exposed_Lower_leg	0.747018	CAPN3	intron_15_42680084_42681126	ENSG00000092529.25	-2.69951
intron_15_42387886_42388928	0.00694422	Skin_Sun_Exposed_Lower_leg	0.747018	ENSG00000258461	intron_15_42680084_42681126	ENSG00000258461.5	-2.69951
intron_15_42405943_42407102	0.00967841	Skin_Sun_Exposed_Lower_leg	0.747018	CAPN3	intron_15_42698141_42699300	ENSG00000092529.25	-2.58711
intron_15_42408324_42409303	0.00967841	Skin_Sun_Exposed_Lower_leg	0.747018	CAPN3	intron_15_42700522_42701501	ENSG00000092529.25	2.58711
intron_15_42408324_42409303	0.00967841	Skin_Sun_Exposed_Lower_leg	0.747018	ENSG00000258461	intron_15_42700522_42701501	ENSG00000258461.5	2.58711
intron_15_45121221_45122185	0.0052205	Skin_Sun_Exposed_Lower_leg	0.747018	DUOXA1	intron_15_45413419_45414383	ENSG00000140254.13	2.7931
intron_15_56142900_56144401	0.00808309	Skin_Sun_Exposed_Lower_leg	0.747018	RFX7	intron_15_56435098_56436599	ENSG00000181827.16	-2.64858
intron_15_56391418_56394165	0.00968452	Skin_Sun_Exposed_Lower_leg	0.747018	TEX9	intron_15_56683616_56686363	ENSG00000151575.15	2.58689
intron_16_1976314_1976814	0.00522331	Skin_Sun_Exposed_Lower_leg	0.747018	TBL3	intron_16_2026315_2026815	ENSG00000183751.16	-2.79293
intron_16_2037600_2037859	0.00510596	Skin_Sun_Exposed_Lower_leg	0.747018	SLC9A3R2	intron_16_2087601_2087860	ENSG00000065054.14	2.80027
intron_16_2176384_2176560	0.000487525	Skin_Sun_Exposed_Lower_leg	0.747018	TRAF7	intron_16_2226385_2226561	ENSG00000131653.14	3.48752
intron_16_2205512_2206061	0.00225043	Skin_Sun_Exposed_Lower_leg	0.747018	MLST8	intron_16_2255513_2256062	ENSG00000167965.18	-3.05502
intron_16_2205875_2206061	0.00225043	Skin_Sun_Exposed_Lower_leg	0.747018	MLST8	intron_16_2255876_2256062	ENSG00000167965.18	-3.05502
intron_16_30001530_30002436	0.00228074	Skin_Sun_Exposed_Lower_leg	0.747018	INO80E	intron_16_30012851_30013757	ENSG00000169592.15	3.05101
intron_16_30003670_30004568	0.00859067	Skin_Sun_Exposed_Lower_leg	0.747018	INO80E	intron_16_30014991_30015889	ENSG00000169592.15	2.62793
intron_16_30082534_30082746	0.00938726	Skin_Sun_Exposed_Lower_leg	0.747018	PPP4C	intron_16_30093855_30094067	ENSG00000149923.14	2.59762
intron_16_30082847_30083394	0.00938726	Skin_Sun_Exposed_Lower_leg	0.747018	PPP4C	intron_16_30094168_30094715	ENSG00000149923.14	-2.59762
intron_16_48548114_48553539	0.00603367	Skin_Sun_Exposed_Lower_leg	0.747018	N4BP1	intron_16_48582025_48587450	ENSG00000102921.8	-2.74595
intron_16_519024_519754	0.00228841	Skin_Sun_Exposed_Lower_leg	0.747018	RAB11FIP3	intron_16_569024_569754	ENSG00000090565.17	3.05
intron_16_66942737_66943299	0.00783824	Skin_Sun_Exposed_Lower_leg	0.747018	CES2	intron_16_66976640_66977202	ENSG00000172831.14	-2.65896
intron_16_66942785_66943299	0.00783824	Skin_Sun_Exposed_Lower_leg	0.747018	CES2	intron_16_66976688_66977202	ENSG00000172831.14	2.65896
intron_16_66942785_66943299	0.00783824	Skin_Sun_Exposed_Lower_leg	0.747018	ENSG00000265408	intron_16_66976688_66977202	ENSG00000265408.1	2.65896
intron_16_67259946_67264352	0.00337578	Skin_Sun_Exposed_Lower_leg	0.747018	SLC9A5	intron_16_67293849_67298255	ENSG00000135740.17	2.93127
intron_16_67262289_67264352	0.00337578	Skin_Sun_Exposed_Lower_leg	0.747018	SLC9A5	intron_16_67296192_67298255	ENSG00000135740.17	-2.93127
intron_16_88723971_88725009	0.00969093	Skin_Sun_Exposed_Lower_leg	0.747018	PIEZO1	intron_16_88790379_88791417	ENSG00000103335.22	-2.58667
intron_16_88725080_88725416	0.00969093	Skin_Sun_Exposed_Lower_leg	0.747018	PIEZO1	intron_16_88791488_88791824	ENSG00000103335.22	2.58667
intron_16_89647331_89649351	0.00221115	Skin_Sun_Exposed_Lower_leg	0.747018	CHMP1A	intron_16_89713739_89715759	ENSG00000131165.16	-3.0603
intron_17_17267977_17270758	0.00531826	Skin_Sun_Exposed_Lower_leg	0.747018	COPS3	intron_17_17171291_17174072	ENSG00000141030.13	-2.7871
intron_17_1734216_1735572	0.00445075	Skin_Sun_Exposed_Lower_leg	0.747018	WDR81	intron_17_1637510_1638866	ENSG00000167716.19	-2.84431
intron_17_1748740_1752586	0.00458844	Skin_Sun_Exposed_Lower_leg	0.747018	SERPINF2	intron_17_1652034_1655880	ENSG00000167711.14	2.83459
intron_17_1752790_1754122	0.00348672	Skin_Sun_Exposed_Lower_leg	0.747018	SERPINF2	intron_17_1656084_1657416	ENSG00000167711.14	-2.92121
intron_17_2696942_2697896	0.00911147	Skin_Sun_Exposed_Lower_leg	0.747018	CLUH	intron_17_2600236_2601190	ENSG00000132361.18	-2.60784
intron_17_30601012_30607552	0.00100025	Skin_Sun_Exposed_Lower_leg	0.747018	ENSG00000214719	intron_17_28928030_28934570	ENSG00000214719.13	3.29046
intron_17_30607665_30608430	0.0010609	Skin_Sun_Exposed_Lower_leg	0.747018	ENSG00000214719	intron_17_28934683_28935448	ENSG00000214719.13	-3.27386
intron_17_30709811_30734897	0.00175623	Skin_Sun_Exposed_Lower_leg	0.747018	ENSG00000290928	intron_17_29036829_29061915	ENSG00000290928.1	3.12863
intron_17_30709811_30743301	0.00175623	Skin_Sun_Exposed_Lower_leg	0.747018	ENSG00000290928	intron_17_29036829_29070319	ENSG00000290928.1	-3.12863
intron_17_30732123_30759491	0.00216859	Skin_Sun_Exposed_Lower_leg	0.747018	ENSG00000290928	intron_17_29059141_29086509	ENSG00000290928.1	-3.06612
intron_17_30735097_30743301	0.0022293	Skin_Sun_Exposed_Lower_leg	0.747018	ENSG00000290928	intron_17_29062115_29070319	ENSG00000290928.1	3.05785
intron_17_30735097_30743301	0.0022293	Skin_Sun_Exposed_Lower_leg	0.747018	SUZ12P1	intron_17_29062115_29070319	ENSG00000264538.8	3.05785
intron_17_30743369_30759491	0.00157573	Skin_Sun_Exposed_Lower_leg	0.747018	ENSG00000290928	intron_17_29070387_29086509	ENSG00000290928.1	-3.16036
intron_17_30743369_30759491	0.00157573	Skin_Sun_Exposed_Lower_leg	0.747018	SUZ12P1	intron_17_29070387_29086509	ENSG00000264538.8	-3.16036
intron_17_30784443_30785919	0.00216859	Skin_Sun_Exposed_Lower_leg	0.747018	CRLF3	intron_17_29111461_29112937	ENSG00000176390.12	3.06612
intron_17_30784892_30787439	0.00252223	Skin_Sun_Exposed_Lower_leg	0.747018	ENSG00000290928	intron_17_29111910_29114457	ENSG00000290928.1	3.02066
intron_17_30792572_30793450	0.00425013	Skin_Sun_Exposed_Lower_leg	0.747018	CRLF3	intron_17_29119590_29120468	ENSG00000176390.12	-2.85897
intron_17_30878096_30879423	0.00595953	Skin_Sun_Exposed_Lower_leg	0.747018	ATAD5	intron_17_29205114_29206441	ENSG00000176208.9	-2.75
intron_17_30879487_30887192	0.00595953	Skin_Sun_Exposed_Lower_leg	0.747018	ATAD5	intron_17_29206505_29214210	ENSG00000176208.9	2.75
intron_17_30899606_30900413	0.00634946	Skin_Sun_Exposed_Lower_leg	0.747018	TEFM	intron_17_29226624_29227431	ENSG00000172171.11	2.72917
intron_17_30900562_30904066	0.00965398	Skin_Sun_Exposed_Lower_leg	0.747018	TEFM	intron_17_29227580_29231084	ENSG00000172171.11	-2.58798
intron_17_4154860_4156866	0.0065434	Skin_Sun_Exposed_Lower_leg	0.747018	CYB5D2	intron_17_4058154_4060160	ENSG00000167740.10	2.71923
intron_17_42718617_42719105	0.00122837	Skin_Sun_Exposed_Lower_leg	0.747018	EZH1	intron_17_40870635_40871123	ENSG00000108799.13	-3.23221
intron_17_42719207_42720273	0.00122837	Skin_Sun_Exposed_Lower_leg	0.747018	EZH1	intron_17_40871225_40872291	ENSG00000108799.13	-3.23221
intron_17_44321558_44321700	0.00881756	Skin_Sun_Exposed_Lower_leg	0.747018	SLC25A39	intron_17_42398926_42399068	ENSG00000013306.16	2.61905
intron_17_44321767_44322419	0.00881756	Skin_Sun_Exposed_Lower_leg	0.747018	SLC25A39	intron_17_42399135_42399787	ENSG00000013306.16	-2.61905
intron_17_44731015_44734090	0.00476753	Skin_Sun_Exposed_Lower_leg	0.747018	DBF4B	intron_17_42808383_42811458	ENSG00000161692.18	2.82234
intron_17_56995018_56995507	0.00234659	Skin_Sun_Exposed_Lower_leg	0.747018	SCPEP1	intron_17_55072379_55072868	ENSG00000121064.13	3.04245
intron_17_73209768_73212678	0.00817701	Skin_Sun_Exposed_Lower_leg	0.747018	FAM104A	intron_17_71205907_71208817	ENSG00000133193.13	2.64467
intron_17_81085715_81086443	0.00918037	Skin_Sun_Exposed_Lower_leg	0.747018	BAIAP2	intron_17_79059515_79060243	ENSG00000175866.16	2.60526
intron_17_81686387_81687003	0.00777881	Skin_Sun_Exposed_Lower_leg	0.747018	HGS	intron_17_79653417_79654033	ENSG00000185359.14	2.66152
intron_17_81691571_81693503	0.00413603	Skin_Sun_Exposed_Lower_leg	0.747018	HGS	intron_17_79658601_79660533	ENSG00000185359.14	-2.8676
intron_17_82631022_82643949	0.00575666	Skin_Sun_Exposed_Lower_leg	0.747018	WDR45B	intron_17_80588898_80601825	ENSG00000141580.16	-2.76133
intron_18_13071212_13072755	0.00883776	Skin_Sun_Exposed_Lower_leg	0.747018	CEP192	intron_18_13071211_13072754	ENSG00000101639.19	2.61827
intron_18_36709391_36717832	0.00347231	Skin_Sun_Exposed_Lower_leg	0.747018	FHOD3	intron_18_34289354_34297795	ENSG00000134775.16	-2.9225
intron_18_47115348_47130244	0.00418976	Skin_Sun_Exposed_Lower_leg	0.747018	ENSG00000267228	intron_18_44641719_44656615	ENSG00000267228.7	2.86351
intron_18_47115348_47130244	0.00418976	Skin_Sun_Exposed_Lower_leg	0.747018	HDHD2	intron_18_44641719_44656615	ENSG00000167220.12	2.86351
intron_18_48625236_48636614	0.00256851	Skin_Sun_Exposed_Lower_leg	0.747018	CTIF	intron_18_46151607_46162985	ENSG00000134030.14	-3.01515
intron_18_50286858_50287423	0.00390654	Skin_Sun_Exposed_Lower_leg	0.747018	CXXC1	intron_18_47813228_47813793	ENSG00000154832.16	-2.88561
intron_18_50286858_50287587	0.00308411	Skin_Sun_Exposed_Lower_leg	0.747018	CXXC1	intron_18_47813228_47813957	ENSG00000154832.16	2.95923
intron_18_50287508_50287587	0.00256417	Skin_Sun_Exposed_Lower_leg	0.747018	CXXC1	intron_18_47813878_47813957	ENSG00000154832.16	-3.01566
intron_18_57652172_57652484	0.00951283	Skin_Sun_Exposed_Lower_leg	0.747018	ATP8B1	intron_18_55319404_55319716	ENSG00000081923.15	-2.59305
intron_18_74593839_74596428	0.00189162	Skin_Sun_Exposed_Lower_leg	0.747018	ZNF407-AS1	intron_18_72261075_72263664	ENSG00000264247.2	-3.10674
intron_18_74593839_74597258	0.00223947	Skin_Sun_Exposed_Lower_leg	0.747018	ZNF407-AS1	intron_18_72261075_72264494	ENSG00000264247.2	3.05649
intron_18_79113354_79126267	0.00101724	Skin_Sun_Exposed_Lower_leg	0.747018	ATP9B	intron_18_76873354_76886267	ENSG00000166377.21	-3.28571
intron_19_11814450_11830283	0.00263888	Skin_Sun_Exposed_Lower_leg	0.747018	ZNF440	intron_19_11925265_11941098	ENSG00000171295.13	-3.00694
intron_19_11830409_11830617	0.00309308	Skin_Sun_Exposed_Lower_leg	0.747018	ZNF440	intron_19_11941224_11941432	ENSG00000171295.13	2.95833
intron_19_15268240_15268905	0.00806773	Skin_Sun_Exposed_Lower_leg	0.747018	BRD4	intron_19_15379051_15379716	ENSG00000141867.19	-2.64922
intron_19_21397267_21405129	0.000699676	Skin_Sun_Exposed_Lower_leg	0.747018	ZNF493	intron_19_21580069_21587931	ENSG00000196268.12	3.38971
intron_19_38733781_38734142	0.00768389	Skin_Sun_Exposed_Lower_leg	0.747018	CAPN12	intron_19_39224421_39224782	ENSG00000182472.9	2.66565
intron_19_38733940_38734142	0.00628922	Skin_Sun_Exposed_Lower_leg	0.747018	CAPN12	intron_19_39224580_39224782	ENSG00000182472.9	-2.73231
intron_19_4024120_4028146	0.0041482	Skin_Sun_Exposed_Lower_leg	0.747018	PIAS4	intron_19_4024118_4028144	ENSG00000105229.7	2.86667
intron_19_40580936_40582351	0.00428677	Skin_Sun_Exposed_Lower_leg	0.747018	SHKBP1	intron_19_41086842_41088257	ENSG00000160410.15	2.85625
intron_19_43479491_43486266	0.00560098	Skin_Sun_Exposed_Lower_leg	0.747018	PHLDB3	intron_19_43983643_43990418	ENSG00000176531.11	-2.77027
intron_19_43479593_43486266	0.00560098	Skin_Sun_Exposed_Lower_leg	0.747018	PHLDB3	intron_19_43983745_43990418	ENSG00000176531.11	2.77027
intron_19_43508864_43511437	0.00760958	Skin_Sun_Exposed_Lower_leg	0.747018	ETHE1	intron_19_44013016_44015589	ENSG00000105755.8	2.66892
intron_19_49098704_49101390	0.00523648	Skin_Sun_Exposed_Lower_leg	0.747018	SNRNP70	intron_19_49601961_49604647	ENSG00000104852.15	-2.79211
intron_19_49116024_49116263	0.0090347	Skin_Sun_Exposed_Lower_leg	0.747018	LIN7B	intron_19_49619281_49619520	ENSG00000104863.12	2.61074
intron_19_49512750_49513387	0.00805966	Skin_Sun_Exposed_Lower_leg	0.747018	FCGRT	intron_19_50016007_50016644	ENSG00000104870.13	-2.64956
intron_19_49512750_49513882	0.00805966	Skin_Sun_Exposed_Lower_leg	0.747018	FCGRT	intron_19_50016007_50017139	ENSG00000104870.13	2.64956
intron_19_49513473_49513882	0.00805966	Skin_Sun_Exposed_Lower_leg	0.747018	FCGRT	intron_19_50016730_50017139	ENSG00000104870.13	-2.64956
intron_19_49521813_49524507	0.00212768	Skin_Sun_Exposed_Lower_leg	0.747018	FCGRT	intron_19_50025070_50027764	ENSG00000104870.13	-3.07181
intron_19_49537205_49539119	0.00369058	Skin_Sun_Exposed_Lower_leg	0.747018	RCN3	intron_19_50040462_50042376	ENSG00000142552.8	-2.90347
intron_19_58545896_58547376	0.00686159	Skin_Sun_Exposed_Lower_leg	0.747018	TRIM28	intron_19_59057263_59058743	ENSG00000130726.12	-2.70349
intron_19_58563504_58569277	0.0072303	Skin_Sun_Exposed_Lower_leg	0.747018	MZF1	intron_19_59074871_59080644	ENSG00000099326.9	2.68605
intron_19_58575588_58581245	0.00535469	Skin_Sun_Exposed_Lower_leg	0.747018	CENPBD2P	intron_19_59086955_59092612	ENSG00000213753.11	2.78488
intron_19_58586356_58598967	0.00535469	Skin_Sun_Exposed_Lower_leg	0.747018	ENSG00000286104	intron_19_59097723_59110334	ENSG00000286104.1	2.78488
intron_1_109629916_109630233	0.00183358	Skin_Sun_Exposed_Lower_leg	0.747018	AMPD2	intron_1_110172538_110172855	ENSG00000116337.20	-3.11594
intron_1_113896038_113896258	0.00227104	Skin_Sun_Exposed_Lower_leg	0.747018	AP4B1	intron_1_114438660_114438880	ENSG00000134262.13	-3.05229
intron_1_113896465_113897840	0.00281796	Skin_Sun_Exposed_Lower_leg	0.747018	AP4B1	intron_1_114439087_114440462	ENSG00000134262.13	-2.98693
intron_1_113905775_113908009	0.00341554	Skin_Sun_Exposed_Lower_leg	0.747018	DCLRE1B	intron_1_114448397_114450631	ENSG00000118655.8	-2.92763
intron_1_113907161_113908009	0.00502052	Skin_Sun_Exposed_Lower_leg	0.747018	DCLRE1B	intron_1_114449783_114450631	ENSG00000118655.8	2.80571
intron_1_115053462_115057537	0.00502299	Skin_Sun_Exposed_Lower_leg	0.747018	TSPAN2	intron_1_115596083_115600158	ENSG00000134198.10	-2.80556
intron_1_151760899_151761451	0.00970303	Skin_Sun_Exposed_Lower_leg	0.747018	MRPL9	intron_1_151733375_151733927	ENSG00000143436.11	-2.58624
intron_1_151760899_151762105	0.00970303	Skin_Sun_Exposed_Lower_leg	0.747018	MRPL9	intron_1_151733375_151734581	ENSG00000143436.11	2.58624
intron_1_151761552_151762105	0.00901421	Skin_Sun_Exposed_Lower_leg	0.747018	MRPL9	intron_1_151734028_151734581	ENSG00000143436.11	2.61151
intron_1_154212624_154214457	0.00081223	Skin_Sun_Exposed_Lower_leg	0.747018	C1orf43	intron_1_154185100_154186933	ENSG00000143612.21	-3.34859
intron_1_155131634_155133503	0.00144092	Skin_Sun_Exposed_Lower_leg	0.747018	EFNA1	intron_1_155104110_155105979	ENSG00000169242.12	-3.18633
intron_1_155131634_155133730	0.00088886	Skin_Sun_Exposed_Lower_leg	0.747018	EFNA1	intron_1_155104110_155106206	ENSG00000169242.12	3.32353
intron_1_155133568_155133730	0.00088886	Skin_Sun_Exposed_Lower_leg	0.747018	EFNA1	intron_1_155106044_155106206	ENSG00000169242.12	-3.32353
intron_1_155140245_155140491	0.00643721	Skin_Sun_Exposed_Lower_leg	0.747018	DPM3	intron_1_155112721_155112967	ENSG00000179085.8	-2.72464
intron_1_155140271_155140491	0.00643721	Skin_Sun_Exposed_Lower_leg	0.747018	DPM3	intron_1_155112747_155112967	ENSG00000179085.8	2.72464
intron_1_155205316_155206200	0.00100004	Skin_Sun_Exposed_Lower_leg	0.747018	THBS3	intron_1_155175107_155175991	ENSG00000169231.13	3.29051
intron_1_155672727_155675010	0.00736797	Skin_Sun_Exposed_Lower_leg	0.747018	YY1AP1	intron_1_155642518_155644801	ENSG00000163374.20	-2.67974
intron_1_155679512_155679928	0.00751309	Skin_Sun_Exposed_Lower_leg	0.747018	YY1AP1	intron_1_155649303_155649719	ENSG00000163374.20	-2.6732
intron_1_155679512_155680416	0.00751309	Skin_Sun_Exposed_Lower_leg	0.747018	YY1AP1	intron_1_155649303_155650207	ENSG00000163374.20	2.6732
intron_1_155679512_155688071	0.00751309	Skin_Sun_Exposed_Lower_leg	0.747018	YY1AP1	intron_1_155649303_155657862	ENSG00000163374.20	-2.6732
intron_1_155689174_155709773	0.00904391	Skin_Sun_Exposed_Lower_leg	0.747018	DAP3	intron_1_155658965_155679564	ENSG00000132676.16	-2.61039
intron_1_155689243_155709773	0.00904391	Skin_Sun_Exposed_Lower_leg	0.747018	DAP3	intron_1_155659034_155679564	ENSG00000132676.16	2.61039
intron_1_155965128_155965303	0.00359181	Skin_Sun_Exposed_Lower_leg	0.747018	ARHGEF2	intron_1_155934919_155935094	ENSG00000116584.22	2.91195
intron_1_155965131_155965303	0.00359181	Skin_Sun_Exposed_Lower_leg	0.747018	ARHGEF2	intron_1_155934922_155935094	ENSG00000116584.22	-2.91195
intron_1_155965760_155966416	0.00359181	Skin_Sun_Exposed_Lower_leg	0.747018	ARHGEF2	intron_1_155935551_155936207	ENSG00000116584.22	2.91195
intron_1_156246756_156247957	0.00576051	Skin_Sun_Exposed_Lower_leg	0.747018	PAQR6	intron_1_156216547_156217748	ENSG00000160781.17	-2.76111
intron_1_156294565_156294759	0.00784535	Skin_Sun_Exposed_Lower_leg	0.747018	GLMP	intron_1_156264356_156264550	ENSG00000198715.13	-2.65865
intron_1_156294565_156295526	0.00784535	Skin_Sun_Exposed_Lower_leg	0.747018	GLMP	intron_1_156264356_156265317	ENSG00000198715.13	2.65865
intron_1_156295016_156295526	0.00784535	Skin_Sun_Exposed_Lower_leg	0.747018	GLMP	intron_1_156264807_156265317	ENSG00000198715.13	-2.65865
intron_1_156369436_156374607	0.00563814	Skin_Sun_Exposed_Lower_leg	0.747018	RHBG	intron_1_156339227_156344398	ENSG00000132677.13	2.76812
intron_1_156369436_156377301	0.00367944	Skin_Sun_Exposed_Lower_leg	0.747018	RHBG	intron_1_156339227_156347092	ENSG00000132677.13	-2.90441
intron_1_156378140_156378252	0.00423248	Skin_Sun_Exposed_Lower_leg	0.747018	RHBG	intron_1_156347931_156348043	ENSG00000132677.13	-2.86029
intron_1_156378399_156381347	0.00423248	Skin_Sun_Exposed_Lower_leg	0.747018	RHBG	intron_1_156348190_156351138	ENSG00000132677.13	-2.86029
intron_1_156381513_156381806	0.00243882	Skin_Sun_Exposed_Lower_leg	0.747018	RHBG	intron_1_156351304_156351597	ENSG00000132677.13	-3.03083
intron_1_156381513_156382068	0.00239345	Skin_Sun_Exposed_Lower_leg	0.747018	RHBG	intron_1_156351304_156351859	ENSG00000132677.13	3.0365
intron_1_156381943_156382068	0.00619825	Skin_Sun_Exposed_Lower_leg	0.747018	RHBG	intron_1_156351734_156351859	ENSG00000132677.13	-2.7371
intron_1_156382201_156382748	0.00563814	Skin_Sun_Exposed_Lower_leg	0.747018	RHBG	intron_1_156351992_156352539	ENSG00000132677.13	2.76812
intron_1_179884769_179889310	0.00481975	Skin_Sun_Exposed_Lower_leg	0.747018	TOR1AIP1	intron_1_179853904_179858445	ENSG00000143337.19	-2.81884
intron_1_179884769_179889313	0.00481975	Skin_Sun_Exposed_Lower_leg	0.747018	TOR1AIP1	intron_1_179853904_179858448	ENSG00000143337.19	2.81884
intron_1_179889369_179900126	0.00471205	Skin_Sun_Exposed_Lower_leg	0.747018	TOR1AIP1	intron_1_179858504_179869261	ENSG00000143337.19	2.82609
intron_1_201996263_201999902	0.00399183	Skin_Sun_Exposed_Lower_leg	0.747018	RNPEP	intron_1_201965391_201969030	ENSG00000176393.11	-2.87881
intron_1_201996409_201997319	0.00569741	Skin_Sun_Exposed_Lower_leg	0.747018	RNPEP	intron_1_201965537_201966447	ENSG00000176393.11	-2.76471
intron_1_227735499_227758995	0.00769301	Skin_Sun_Exposed_Lower_leg	0.747018	SNAP47	intron_1_227923200_227946696	ENSG00000143740.15	-2.66525
intron_1_227759485_227766959	0.00704065	Skin_Sun_Exposed_Lower_leg	0.747018	SNAP47	intron_1_227947186_227954660	ENSG00000143740.15	2.69492
intron_1_23854560_23859798	0.00916494	Skin_Sun_Exposed_Lower_leg	0.747018	FUCA1	intron_1_24181050_24186288	ENSG00000179163.12	-2.60584
intron_1_31732612_31732972	0.00236578	Skin_Sun_Exposed_Lower_leg	0.747018	ADGRB2	intron_1_32198213_32198573	ENSG00000121753.13	3.04
intron_1_31738326_31738587	0.00173678	Skin_Sun_Exposed_Lower_leg	0.747018	ADGRB2	intron_1_32203927_32204188	ENSG00000121753.13	-3.1319
intron_1_31738630_31738832	0.00229544	Skin_Sun_Exposed_Lower_leg	0.747018	ADGRB2	intron_1_32204231_32204433	ENSG00000121753.13	3.04908
intron_1_37557748_37559327	0.00875125	Skin_Sun_Exposed_Lower_leg	0.747018	DNALI1	intron_1_38023349_38024928	ENSG00000163879.11	2.62162
intron_1_37576556_37581342	0.00685908	Skin_Sun_Exposed_Lower_leg	0.747018	GNL2	intron_1_38042157_38046943	ENSG00000134697.13	-2.70361
intron_1_37576556_37582223	0.00696247	Skin_Sun_Exposed_Lower_leg	0.747018	GNL2	intron_1_38042157_38047824	ENSG00000134697.13	2.69863
intron_1_37581545_37582223	0.0064616	Skin_Sun_Exposed_Lower_leg	0.747018	GNL2	intron_1_38047146_38047824	ENSG00000134697.13	-2.72339
intron_1_37582936_37583867	0.00440533	Skin_Sun_Exposed_Lower_leg	0.747018	GNL2	intron_1_38048537_38049468	ENSG00000134697.13	-2.84758
intron_1_41161432_41186121	0.00478232	Skin_Sun_Exposed_Lower_leg	0.747018	SCMH1	intron_1_41627104_41651793	ENSG00000010803.17	2.82134
intron_1_5887466_5890868	0.00634128	Skin_Sun_Exposed_Lower_leg	0.747018	NPHP4	intron_1_5947526_5950928	ENSG00000131697.18	-2.72959
intron_1_5905780_5907115	0.00968901	Skin_Sun_Exposed_Lower_leg	0.747018	NPHP4	intron_1_5965840_5967175	ENSG00000131697.18	2.58673
intron_1_5952836_5961794	0.00430474	Skin_Sun_Exposed_Lower_leg	0.747018	NPHP4	intron_1_6012896_6021854	ENSG00000131697.18	-2.85492
intron_1_5992788_6040517	0.00122301	Skin_Sun_Exposed_Lower_leg	0.747018	KCNAB2	intron_1_6052848_6100577	ENSG00000069424.16	3.23346
intron_1_6580049_6580541	0.00335344	Skin_Sun_Exposed_Lower_leg	0.747018	ZBTB48	intron_1_6640109_6640601	ENSG00000204859.13	-2.93333
intron_1_6580070_6580541	0.00335344	Skin_Sun_Exposed_Lower_leg	0.747018	ZBTB48	intron_1_6640130_6640601	ENSG00000204859.13	2.93333
intron_1_93134195_93136670	0.00884898	Skin_Sun_Exposed_Lower_leg	0.747018	MTF2	intron_1_93599752_93602227	ENSG00000143033.18	2.61783
intron_1_93156483_93160129	0.00323135	Skin_Sun_Exposed_Lower_leg	0.747018	TMED5	intron_1_93622040_93625686	ENSG00000117500.13	-2.94483
intron_1_93158885_93160129	0.00323135	Skin_Sun_Exposed_Lower_leg	0.747018	TMED5	intron_1_93624442_93625686	ENSG00000117500.13	2.94483
intron_1_93290686_93305388	0.00856089	Skin_Sun_Exposed_Lower_leg	0.747018	CCDC18-AS1	intron_1_93756243_93770945	ENSG00000223745.8	2.62911
intron_1_93305470_93311490	0.00511026	Skin_Sun_Exposed_Lower_leg	0.747018	CCDC18-AS1	intron_1_93771027_93777047	ENSG00000223745.8	2.8
intron_1_93305470_93315149	0.00223807	Skin_Sun_Exposed_Lower_leg	0.747018	CCDC18-AS1	intron_1_93771027_93780706	ENSG00000223745.8	3.05667
intron_1_93337512_93338230	0.00386606	Skin_Sun_Exposed_Lower_leg	0.747018	CCDC18-AS1	intron_1_93803069_93803787	ENSG00000223745.8	-2.88889
intron_1_93346865_93353908	0.00873186	Skin_Sun_Exposed_Lower_leg	0.747018	DR1	intron_1_93812422_93819465	ENSG00000117505.13	2.62238
intron_20_17952710_17953996	0.00680388	Skin_Sun_Exposed_Lower_leg	0.747018	SNX5	intron_20_17933354_17934640	ENSG00000089006.17	-2.70629
intron_20_17954117_17956933	0.00652267	Skin_Sun_Exposed_Lower_leg	0.747018	SNX5	intron_20_17934761_17937577	ENSG00000089006.17	2.72028
intron_20_17955475_17956933	0.00619862	Skin_Sun_Exposed_Lower_leg	0.747018	SNX5	intron_20_17936119_17937577	ENSG00000089006.17	2.73709
intron_20_17957037_17961140	0.00547086	Skin_Sun_Exposed_Lower_leg	0.747018	SNX5	intron_20_17937681_17941783	ENSG00000089006.17	2.77792
intron_20_17957037_17968375	0.00333994	Skin_Sun_Exposed_Lower_leg	0.747018	SNX5	intron_20_17937681_17949018	ENSG00000089006.17	-2.93459
intron_20_17968457_17968700	0.00625196	Skin_Sun_Exposed_Lower_leg	0.747018	SNX5	intron_20_17949100_17949343	ENSG00000089006.17	2.73427
intron_20_17988298_17989939	0.00522154	Skin_Sun_Exposed_Lower_leg	0.747018	MGME1	intron_20_17968941_17970582	ENSG00000125871.14	-2.79304
intron_20_1915455_1921395	0.00118337	Skin_Sun_Exposed_Lower_leg	0.747018	SIRPA	intron_20_1896101_1902041	ENSG00000198053.12	-3.24286
intron_20_1922645_1924764	0.00118337	Skin_Sun_Exposed_Lower_leg	0.747018	SIRPA	intron_20_1903291_1905410	ENSG00000198053.12	3.24286
intron_20_1924877_1927875	0.00118337	Skin_Sun_Exposed_Lower_leg	0.747018	SIRPA	intron_20_1905523_1908521	ENSG00000198053.12	3.24286
intron_20_36497066_36499588	0.00482965	Skin_Sun_Exposed_Lower_leg	0.747018	DLGAP4	intron_20_35125469_35127991	ENSG00000080845.19	-2.81818
intron_20_6089089_6094939	0.0038293	Skin_Sun_Exposed_Lower_leg	0.747018	FERMT1	intron_20_6069736_6075586	ENSG00000101311.17	-2.89189
intron_20_63695480_63695778	0.00543301	Skin_Sun_Exposed_Lower_leg	0.747018	RTEL1-TNFRSF6B	intron_20_62326833_62327131	ENSG00000026036.23	-2.78017
intron_20_63695480_63695778	0.00543301	Skin_Sun_Exposed_Lower_leg	0.747018	RTEL1	intron_20_62326833_62327131	ENSG00000258366.12	-2.78017
intron_20_63695650_63695778	0.00543301	Skin_Sun_Exposed_Lower_leg	0.747018	RTEL1-TNFRSF6B	intron_20_62327003_62327131	ENSG00000026036.23	2.78017
intron_20_63695650_63695778	0.00543301	Skin_Sun_Exposed_Lower_leg	0.747018	RTEL1	intron_20_62327003_62327131	ENSG00000258366.12	2.78017
intron_20_63700702_63701190	0.00481787	Skin_Sun_Exposed_Lower_leg	0.747018	ARFRP1	intron_20_62332054_62332542	ENSG00000101246.20	-2.81897
intron_20_63700702_63701830	0.00411368	Skin_Sun_Exposed_Lower_leg	0.747018	ARFRP1	intron_20_62332054_62333182	ENSG00000101246.20	2.86931
intron_20_63700702_63702136	0.00481787	Skin_Sun_Exposed_Lower_leg	0.747018	ARFRP1	intron_20_62332054_62333488	ENSG00000101246.20	2.81897
intron_20_63733712_63734705	0.00718308	Skin_Sun_Exposed_Lower_leg	0.747018	ZGPAT	intron_20_62365064_62366057	ENSG00000197114.12	-2.68824
intron_20_63736712_63737533	0.00705753	Skin_Sun_Exposed_Lower_leg	0.747018	ENSG00000273154	intron_20_62368064_62368886	ENSG00000273154.3	-2.69412
intron_20_63736712_63737533	0.00705753	Skin_Sun_Exposed_Lower_leg	0.747018	LIME1	intron_20_62368064_62368886	ENSG00000203896.10	-2.69412
intron_20_63738060_63738183	0.00446878	Skin_Sun_Exposed_Lower_leg	0.747018	ENSG00000273154	intron_20_62369413_62369536	ENSG00000273154.3	-2.84302
intron_20_63738060_63738183	0.00446878	Skin_Sun_Exposed_Lower_leg	0.747018	LIME1	intron_20_62369413_62369536	ENSG00000203896.10	-2.84302
intron_21_33439297_33447018	0.003283	Skin_Sun_Exposed_Lower_leg	0.747018	TMEM50B	intron_21_34811604_34819325	ENSG00000142188.17	-2.93992
intron_21_33439297_33448782	0.00343665	Skin_Sun_Exposed_Lower_leg	0.747018	TMEM50B	intron_21_34811604_34821089	ENSG00000142188.17	2.92572
intron_21_33447140_33448782	0.00385769	Skin_Sun_Exposed_Lower_leg	0.747018	TMEM50B	intron_21_34819447_34821089	ENSG00000142188.17	-2.88957
intron_21_33455784_33456004	0.0040966	Skin_Sun_Exposed_Lower_leg	0.747018	TMEM50B	intron_21_34828091_34828311	ENSG00000142188.17	-2.87063
intron_21_33455784_33460413	0.00401093	Skin_Sun_Exposed_Lower_leg	0.747018	TMEM50B	intron_21_34828091_34832720	ENSG00000142188.17	2.8773
intron_21_33456097_33460413	0.00397782	Skin_Sun_Exposed_Lower_leg	0.747018	TMEM50B	intron_21_34828404_34832720	ENSG00000142188.17	-2.87992
intron_21_43798100_43799570	0.00215643	Skin_Sun_Exposed_Lower_leg	0.747018	RRP1	intron_21_45217981_45219451	ENSG00000160214.13	-3.0678
intron_22_25448284_25455712	0.00913012	Skin_Sun_Exposed_Lower_leg	0.747018	CRYBB2P1	intron_22_25844251_25851679	ENSG00000291087.1	-2.60714
intron_22_25448284_25457259	0.00897263	Skin_Sun_Exposed_Lower_leg	0.747018	CRYBB2P1	intron_22_25844251_25853226	ENSG00000291087.1	-2.6131
intron_22_25704209_25709898	0.00797102	Skin_Sun_Exposed_Lower_leg	0.747018	GRK3	intron_22_26100176_26105865	ENSG00000100077.16	-2.6533
intron_22_27919545_27935151	0.00516269	Skin_Sun_Exposed_Lower_leg	0.747018	TTC28-AS1	intron_22_28315533_28331139	ENSG00000235954.9	2.7967
intron_22_36149142_36149259	0.00852489	Skin_Sun_Exposed_Lower_leg	0.747018	APOL3	intron_22_36545190_36545307	ENSG00000128284.20	2.63054
intron_22_37469312_37469942	0.00699016	Skin_Sun_Exposed_Lower_leg	0.747018	MFNG	intron_22_37865350_37865980	ENSG00000100060.18	-2.69731
intron_22_50206520_50208488	0.00828423	Skin_Sun_Exposed_Lower_leg	0.747018	SELENOO	intron_22_50644949_50646917	ENSG00000073169.15	2.64026
intron_22_50206520_50208536	0.00828423	Skin_Sun_Exposed_Lower_leg	0.747018	SELENOO	intron_22_50644949_50646965	ENSG00000073169.15	-2.64026
intron_2_162280112_162281328	0.0021297	Skin_Sun_Exposed_Lower_leg	0.747018	IFIH1	intron_2_163136622_163137838	ENSG00000115267.10	-3.07152
intron_2_171325906_171326042	0.00175877	Skin_Sun_Exposed_Lower_leg	0.747018	METTL8	intron_2_172182416_172182552	ENSG00000123600.21	-3.12821
intron_2_171331867_171337453	0.00253417	Skin_Sun_Exposed_Lower_leg	0.747018	METTL8	intron_2_172188377_172193963	ENSG00000123600.21	3.01923
intron_2_172498100_172501772	0.00942491	Skin_Sun_Exposed_Lower_leg	0.747018	ITGA6	intron_2_173362828_173366500	ENSG00000091409.16	2.59624
intron_2_172498100_172504091	0.00942491	Skin_Sun_Exposed_Lower_leg	0.747018	ITGA6	intron_2_173362828_173368819	ENSG00000091409.16	-2.59624
intron_2_187387493_187387666	0.00768615	Skin_Sun_Exposed_Lower_leg	0.747018	CALCRL	intron_2_188252220_188252393	ENSG00000064989.13	2.66555
intron_2_187387756_187431297	0.00768615	Skin_Sun_Exposed_Lower_leg	0.747018	CALCRL	intron_2_188252483_188296024	ENSG00000064989.13	2.66555
intron_2_187387756_187448039	0.00768615	Skin_Sun_Exposed_Lower_leg	0.747018	CALCRL	intron_2_188252483_188312766	ENSG00000064989.13	2.66555
intron_2_19898035_19901706	0.00683849	Skin_Sun_Exposed_Lower_leg	0.747018	TTC32	intron_2_20097796_20101467	ENSG00000183891.6	2.70461
intron_2_20740205_20774810	0.00891986	Skin_Sun_Exposed_Lower_leg	0.747018	LDAH	intron_2_20939965_20974570	ENSG00000118961.15	-2.61511
intron_2_229262893_229271014	0.000491438	Skin_Sun_Exposed_Lower_leg	0.747018	PID1	intron_2_230127609_230135730	ENSG00000153823.19	3.48538
intron_2_25806337_25835538	0.00690857	Skin_Sun_Exposed_Lower_leg	0.747018	ASXL2	intron_2_26029206_26058407	ENSG00000143970.18	-2.70122
intron_2_32736816_32758292	0.00290346	Skin_Sun_Exposed_Lower_leg	0.747018	TTC27	intron_2_32961883_32983359	ENSG00000018699.13	2.97778
intron_2_62705736_62706897	0.00971536	Skin_Sun_Exposed_Lower_leg	0.747018	EHBP1	intron_2_62932871_62934032	ENSG00000115504.15	-2.5858
intron_2_65056524_65071454	0.00534821	Skin_Sun_Exposed_Lower_leg	0.747018	CEP68	intron_2_65283658_65298588	ENSG00000011523.15	-2.78528
intron_2_65089070_65090983	0.006116	Skin_Sun_Exposed_Lower_leg	0.747018	RAB1A	intron_2_65316204_65318117	ENSG00000138069.18	-2.7415
intron_3_108047292_108050578	0.00455429	Skin_Sun_Exposed_Lower_leg	0.747018	CD47	intron_3_107766139_107769425	ENSG00000196776.17	2.83698
intron_3_125088370_125091439	0.00962436	Skin_Sun_Exposed_Lower_leg	0.747018	SLC12A8	intron_3_124807214_124810283	ENSG00000221955.11	2.58904
intron_3_125108126_125110189	0.000886654	Skin_Sun_Exposed_Lower_leg	0.747018	SLC12A8	intron_3_124826970_124829033	ENSG00000221955.11	3.32422
intron_3_125110335_125118769	0.00268143	Skin_Sun_Exposed_Lower_leg	0.747018	SLC12A8	intron_3_124829179_124837613	ENSG00000221955.11	-3.00208
intron_3_126051050_126067947	0.00928236	Skin_Sun_Exposed_Lower_leg	0.747018	SLC41A3	intron_3_125769893_125786790	ENSG00000114544.17	-2.60148
intron_3_128898506_128899287	0.00279008	Skin_Sun_Exposed_Lower_leg	0.747018	ACAD9	intron_3_128617349_128618130	ENSG00000177646.20	-2.98997
intron_3_129393795_129396217	0.0095159	Skin_Sun_Exposed_Lower_leg	0.747018	ENSG00000290993	intron_3_129112638_129115060	ENSG00000290993.1	-2.59294
intron_3_129393795_129397040	0.00971301	Skin_Sun_Exposed_Lower_leg	0.747018	ENSG00000290993	intron_3_129112638_129115883	ENSG00000290993.1	2.58588
intron_3_129393795_129399008	0.00971301	Skin_Sun_Exposed_Lower_leg	0.747018	ENSG00000290993	intron_3_129112638_129117851	ENSG00000290993.1	2.58588
intron_3_138163494_138163778	0.00337835	Skin_Sun_Exposed_Lower_leg	0.747018	DBR1	intron_3_137882336_137882620	ENSG00000138231.14	-2.93103
intron_3_138163494_138167081	0.00337835	Skin_Sun_Exposed_Lower_leg	0.747018	DBR1	intron_3_137882336_137885923	ENSG00000138231.14	2.93103
intron_3_151300198_151316586	0.00728661	Skin_Sun_Exposed_Lower_leg	0.747018	GPR87	intron_3_151017986_151034374	ENSG00000138271.6	-2.68345
intron_3_189207594_189215292	0.00970007	Skin_Sun_Exposed_Lower_leg	0.747018	TPRG1	intron_3_188925383_188933081	ENSG00000188001.10	-2.58634
intron_3_195868709_195869497	0.00528945	Skin_Sun_Exposed_Lower_leg	0.747018	TNK2	intron_3_195595580_195596368	ENSG00000061938.21	2.78886
intron_3_3144710_3147450	0.00354233	Skin_Sun_Exposed_Lower_leg	0.747018	TRNT1	intron_3_3186394_3189134	ENSG00000072756.18	-2.91628
intron_3_48695418_48708120	0.00895432	Skin_Sun_Exposed_Lower_leg	0.747018	IP6K2	intron_3_48732851_48745553	ENSG00000068745.15	2.61379
intron_3_48695418_48715315	0.00895432	Skin_Sun_Exposed_Lower_leg	0.747018	IP6K2	intron_3_48732851_48752748	ENSG00000068745.15	2.61379
intron_3_48695421_48715315	0.00895432	Skin_Sun_Exposed_Lower_leg	0.747018	IP6K2	intron_3_48732854_48752748	ENSG00000068745.15	2.61379
intron_3_48695421_48715389	0.00895432	Skin_Sun_Exposed_Lower_leg	0.747018	IP6K2	intron_3_48732854_48752822	ENSG00000068745.15	2.61379
intron_3_49712656_49713513	0.00484471	Skin_Sun_Exposed_Lower_leg	0.747018	RNF123	intron_3_49750089_49750946	ENSG00000164068.16	-2.81718
intron_3_49712892_49713513	0.0046579	Skin_Sun_Exposed_Lower_leg	0.747018	RNF123	intron_3_49750325_49750946	ENSG00000164068.16	2.82979
intron_3_49714174_49715575	0.00508785	Skin_Sun_Exposed_Lower_leg	0.747018	RNF123	intron_3_49751607_49753008	ENSG00000164068.16	2.80142
intron_3_49910884_49913220	0.00432886	Skin_Sun_Exposed_Lower_leg	0.747018	MON1A	intron_3_49948317_49950653	ENSG00000164077.15	2.85315
intron_3_49912011_49913220	0.00432886	Skin_Sun_Exposed_Lower_leg	0.747018	MON1A	intron_3_49949444_49950653	ENSG00000164077.15	-2.85315
intron_3_50561747_50565466	0.0096071	Skin_Sun_Exposed_Lower_leg	0.747018	C3orf18	intron_3_50599178_50602897	ENSG00000088543.15	2.58966
intron_3_53878467_53879939	0.00796516	Skin_Sun_Exposed_Lower_leg	0.747018	ACTR8	intron_3_53912494_53913966	ENSG00000113812.14	-2.65354
intron_4_109434002_109462901	0.00355485	Skin_Sun_Exposed_Lower_leg	0.747018	SEC24B	intron_4_110355158_110384057	ENSG00000138802.11	2.91518
intron_4_24876697_24912817	0.00197722	Skin_Sun_Exposed_Lower_leg	0.747018	CCDC149	intron_4_24878319_24914439	ENSG00000181982.20	-3.09363
intron_4_25409791_25413645	0.00810937	Skin_Sun_Exposed_Lower_leg	0.747018	ANAPC4	intron_4_25411413_25415267	ENSG00000053900.11	-2.64748
intron_4_39189781_39194544	0.00469004	Skin_Sun_Exposed_Lower_leg	0.747018	WDR19	intron_4_39191401_39196164	ENSG00000157796.18	2.82759
intron_4_56964526_56966620	0.00279631	Skin_Sun_Exposed_Lower_leg	0.747018	NOA1	intron_4_57830692_57832786	ENSG00000084092.7	-2.98929
intron_4_56966736_56968384	0.00331213	Skin_Sun_Exposed_Lower_leg	0.747018	NOA1	intron_4_57832902_57834550	ENSG00000084092.7	2.93718
intron_4_57007002_57010361	0.00335344	Skin_Sun_Exposed_Lower_leg	0.747018	POLR2B	intron_4_57873168_57876527	ENSG00000047315.17	2.93333
intron_4_57010200_57010361	0.00335344	Skin_Sun_Exposed_Lower_leg	0.747018	POLR2B	intron_4_57876366_57876527	ENSG00000047315.17	-2.93333
intron_4_79907467_79977621	0.00797444	Skin_Sun_Exposed_Lower_leg	0.747018	ANTXR2	intron_4_80828621_80898775	ENSG00000163297.18	-2.65315
intron_5_115842106_115852979	0.00871407	Skin_Sun_Exposed_Lower_leg	0.747018	AP3S1	intron_5_115177803_115188676	ENSG00000177879.17	-2.62307
intron_5_115842106_115866670	0.00694853	Skin_Sun_Exposed_Lower_leg	0.747018	AP3S1	intron_5_115177803_115202367	ENSG00000177879.17	2.6993
intron_5_115853014_115866670	0.00909688	Skin_Sun_Exposed_Lower_leg	0.747018	AP3S1	intron_5_115188711_115202367	ENSG00000177879.17	-2.60839
intron_5_176529090_176529288	0.00204586	Skin_Sun_Exposed_Lower_leg	0.747018	RNF44	intron_5_175956091_175956289	ENSG00000146083.12	3.08349
intron_5_176529387_176529523	0.00689708	Skin_Sun_Exposed_Lower_leg	0.747018	RNF44	intron_5_175956388_175956524	ENSG00000146083.12	-2.70177
intron_5_177489627_177489771	0.00249643	Skin_Sun_Exposed_Lower_leg	0.747018	PDLIM7	intron_5_176916628_176916772	ENSG00000196923.14	-3.02377
intron_5_177489832_177490870	0.00249643	Skin_Sun_Exposed_Lower_leg	0.747018	PDLIM7	intron_5_176916833_176917871	ENSG00000196923.14	3.02377
intron_5_177491146_177491404	0.00131962	Skin_Sun_Exposed_Lower_leg	0.747018	PDLIM7	intron_5_176918147_176918405	ENSG00000196923.14	3.21168
intron_5_177491146_177491807	0.00131962	Skin_Sun_Exposed_Lower_leg	0.747018	PDLIM7	intron_5_176918147_176918808	ENSG00000196923.14	-3.21168
intron_5_177491420_177491807	0.00131962	Skin_Sun_Exposed_Lower_leg	0.747018	PDLIM7	intron_5_176918421_176918808	ENSG00000196923.14	3.21168
intron_5_177491925_177492405	0.00131962	Skin_Sun_Exposed_Lower_leg	0.747018	PDLIM7	intron_5_176918926_176919406	ENSG00000196923.14	-3.21168
intron_5_177496523_177497528	0.00152408	Skin_Sun_Exposed_Lower_leg	0.747018	PDLIM7	intron_5_176923524_176924529	ENSG00000196923.14	-3.17006
intron_5_177522071_177523957	0.00685584	Skin_Sun_Exposed_Lower_leg	0.747018	FAM193B	intron_5_176949072_176950958	ENSG00000146067.17	-2.70377
intron_5_177523306_177523957	0.00629672	Skin_Sun_Exposed_Lower_leg	0.747018	FAM193B	intron_5_176950307_176950958	ENSG00000146067.17	2.73192
intron_5_177525205_177532443	0.00619828	Skin_Sun_Exposed_Lower_leg	0.747018	FAM193B	intron_5_176952206_176959444	ENSG00000146067.17	-2.7371
intron_5_177531521_177531953	0.00650644	Skin_Sun_Exposed_Lower_leg	0.747018	FAM193B	intron_5_176958522_176958954	ENSG00000146067.17	2.7211
intron_5_177531521_177532443	0.00650644	Skin_Sun_Exposed_Lower_leg	0.747018	FAM193B	intron_5_176958522_176959444	ENSG00000146067.17	-2.7211
intron_5_177532131_177532443	0.00650644	Skin_Sun_Exposed_Lower_leg	0.747018	FAM193B	intron_5_176959132_176959444	ENSG00000146067.17	2.7211
intron_5_177532200_177532443	0.00650644	Skin_Sun_Exposed_Lower_leg	0.747018	FAM193B	intron_5_176959201_176959444	ENSG00000146067.17	2.7211
intron_5_177553802_177554249	0.00636362	Skin_Sun_Exposed_Lower_leg	0.747018	FAM193B	intron_5_176980803_176981250	ENSG00000146067.17	2.72843
intron_5_40962172_40964741	0.00565971	Skin_Sun_Exposed_Lower_leg	0.747018	C7	intron_5_40962274_40964843	ENSG00000112936.21	-2.76687
intron_5_68288751_68292259	0.00729565	Skin_Sun_Exposed_Lower_leg	0.747018	PIK3R1	intron_5_67584579_67588087	ENSG00000145675.16	2.68304
intron_5_88240916_88268721	0.00822097	Skin_Sun_Exposed_Lower_leg	0.747018	TMEM161B	intron_5_87536733_87564538	ENSG00000164180.14	-2.64286
intron_6_13318193_13320908	0.00882678	Skin_Sun_Exposed_Lower_leg	0.747018	TBC1D7	intron_6_13318425_13321140	ENSG00000145979.18	2.61869
intron_6_170388493_170391013	0.00817309	Skin_Sun_Exposed_Lower_leg	0.747018	FAM120B	intron_6_170697581_170700101	ENSG00000112584.14	-2.64483
intron_6_24716324_24718540	0.00270179	Skin_Sun_Exposed_Lower_leg	0.747018	C6orf62	intron_6_24716552_24718768	ENSG00000112308.13	-2.99978
intron_6_24716324_24719860	0.00270179	Skin_Sun_Exposed_Lower_leg	0.747018	C6orf62	intron_6_24716552_24720088	ENSG00000112308.13	2.99978
intron_6_30314482_30326354	0.00649738	Skin_Sun_Exposed_Lower_leg	0.747018	HCG18	intron_6_30282259_30294131	ENSG00000231074.11	2.72156
intron_6_30561508_30561834	0.00937769	Skin_Sun_Exposed_Lower_leg	0.747018	PRR3	intron_6_30529285_30529611	ENSG00000204576.12	-2.59797
intron_6_42879951_42883451	0.00401725	Skin_Sun_Exposed_Lower_leg	0.747018	RPL7L1	intron_6_42847689_42851189	ENSG00000146223.16	-2.8768
intron_7_105547333_105548554	0.00756861	Skin_Sun_Exposed_Lower_leg	0.747018	RINT1	intron_7_105187780_105189001	ENSG00000135249.8	-2.67073
intron_7_2520293_2524695	0.00363748	Skin_Sun_Exposed_Lower_leg	0.747018	LFNG	intron_7_2559927_2564329	ENSG00000106003.14	-2.908
intron_7_2524743_2525219	0.00368232	Skin_Sun_Exposed_Lower_leg	0.747018	LFNG	intron_7_2564377_2564853	ENSG00000106003.14	2.90417
intron_7_7453508_7456044	0.00579326	Skin_Sun_Exposed_Lower_leg	0.747018	COL28A1	intron_7_7493139_7495675	ENSG00000215018.10	2.75926
intron_7_7456112_7474601	0.00727671	Skin_Sun_Exposed_Lower_leg	0.747018	COL28A1	intron_7_7495743_7514232	ENSG00000215018.10	-2.68391
intron_7_75581298_75582075	0.000745533	Skin_Sun_Exposed_Lower_leg	0.747018	HIP1	intron_7_75210614_75211391	ENSG00000127946.17	3.37226
intron_7_80602379_80646088	0.00506423	Skin_Sun_Exposed_Lower_leg	0.747018	CD36	intron_7_80231695_80275404	ENSG00000135218.19	-2.80292
intron_7_80624190_80646088	0.00358903	Skin_Sun_Exposed_Lower_leg	0.747018	CD36	intron_7_80253506_80275404	ENSG00000135218.19	2.91219
intron_8_143213950_143215013	0.00320812	Skin_Sun_Exposed_Lower_leg	0.747018	GPIHBP1	intron_8_144295825_144296888	ENSG00000277494.2	-2.94706
intron_8_73582830_73595166	0.00781885	Skin_Sun_Exposed_Lower_leg	0.747018	STAU2	intron_8_74495065_74507401	ENSG00000040341.18	-2.65979
intron_8_73688813_73746783	0.00457622	Skin_Sun_Exposed_Lower_leg	0.747018	STAU2	intron_8_74601048_74659018	ENSG00000040341.18	-2.83544
intron_8_73738349_73746783	0.00546137	Skin_Sun_Exposed_Lower_leg	0.747018	STAU2	intron_8_74650584_74659018	ENSG00000040341.18	-2.77848
intron_8_8790434_8797365	0.00070821	Skin_Sun_Exposed_Lower_leg	0.747018	MFHAS1	intron_8_8647944_8654875	ENSG00000147324.11	-3.38638
intron_9_128246503_128247375	0.00805728	Skin_Sun_Exposed_Lower_leg	0.747018	DNM1	intron_9_131008782_131009654	ENSG00000106976.22	2.64966
intron_9_128247486_128247924	0.00805728	Skin_Sun_Exposed_Lower_leg	0.747018	DNM1	intron_9_131009765_131010203	ENSG00000106976.22	-2.64966
intron_9_132402828_132406790	0.000665735	Skin_Sun_Exposed_Lower_leg	0.747018	TTF1	intron_9_135278215_135282177	ENSG00000125482.13	3.40331
intron_9_133103262_133103747	0.00509	Skin_Sun_Exposed_Lower_leg	0.747018	ENSG00000285245	intron_9_135978649_135979134	ENSG00000285245.1	2.80128
intron_9_133103262_133103747	0.00509	Skin_Sun_Exposed_Lower_leg	0.747018	RALGDS	intron_9_135978649_135979134	ENSG00000160271.16	2.80128
intron_9_133258132_133259819	0.00766022	Skin_Sun_Exposed_Lower_leg	0.747018	ABO	intron_9_136133522_136135223	ENSG00000175164.16	-2.66669
intron_9_136805584_136806050	0.00613773	Skin_Sun_Exposed_Lower_leg	0.747018	CCDC183-AS1	intron_9_139700036_139700502	ENSG00000228544.1	-2.74033
intron_9_136806128_136806385	0.00554601	Skin_Sun_Exposed_Lower_leg	0.747018	CCDC183-AS1	intron_9_139700580_139700837	ENSG00000228544.1	-2.77348
intron_9_136807066_136807281	0.00624169	Skin_Sun_Exposed_Lower_leg	0.747018	CCDC183	intron_9_139701518_139701733	ENSG00000213213.14	-2.73481
intron_9_136807066_136807740	0.00624169	Skin_Sun_Exposed_Lower_leg	0.747018	ENSG00000273066	intron_9_139701518_139702192	ENSG00000273066.5	2.73481
intron_9_136808326_136823525	0.00536053	Skin_Sun_Exposed_Lower_leg	0.747018	RABL6	intron_9_139702778_139717977	ENSG00000196642.19	2.78453
intron_9_136829484_136831721	0.00775137	Skin_Sun_Exposed_Lower_leg	0.747018	RABL6	intron_9_139723936_139726173	ENSG00000196642.19	2.66271
intron_11_118203665_118205915	0.0143631	Whole_Blood	0.747025	JAML	intron_11_118074380_118076630	ENSG00000160593.19	-2.44805
intron_19_38283797_38287876	0.0143846	Whole_Blood	0.747025	SPINT2	intron_19_38774437_38778516	ENSG00000167642.13	2.44751
intron_8_22565872_22566345	0.0143422	Whole_Blood	0.747025	SORBS3	intron_8_22423385_22423858	ENSG00000120896.14	2.44858
intron_10_123162828_123163820	0.0162752	Liver	0.747048	BUB3	intron_10_124922344_124923336	ENSG00000154473.18	-2.40268
intron_10_123162828_123165047	0.0162752	Liver	0.747048	BUB3	intron_10_124922344_124924563	ENSG00000154473.18	2.40268
intron_11_582081_587259	0.0161581	Liver	0.747048	PHRF1	intron_11_582081_587259	ENSG00000070047.13	2.40533
intron_11_614037_614174	0.0162394	Liver	0.747048	IRF7	intron_11_614037_614174	ENSG00000185507.21	2.40349
intron_11_68438682_68439777	0.0160879	Liver	0.747048	LRP5	intron_11_68206150_68207245	ENSG00000162337.12	2.40691
intron_19_19465614_19492306	0.0163005	Liver	0.747048	GATAD2A	intron_19_19576423_19603115	ENSG00000167491.18	-2.40212
intron_1_43975107_43975800	0.0161242	Liver	0.747048	ATP6V0B	intron_1_44440779_44441472	ENSG00000117410.14	-2.40609
intron_1_43975107_43976090	0.0161242	Liver	0.747048	ATP6V0B	intron_1_44440779_44441762	ENSG00000117410.14	2.40609
intron_3_186785101_186785883	0.0163362	Liver	0.747048	EIF4A2	intron_3_186502890_186503672	ENSG00000156976.17	-2.40132
intron_5_177489627_177489771	0.00249643	Vagina	0.747064	PDLIM7	intron_5_176916628_176916772	ENSG00000196923.14	3.02377
intron_18_50273863_50274186	0.00828356	Artery_Coronary	0.747215	MBD1	intron_18_47800233_47800556	ENSG00000141644.19	2.64029
intron_11_27640005_27658241	0.0111605	Colon_Sigmoid	0.747426	BDNF-AS	intron_11_27661552_27679788	ENSG00000245573.9	-2.53763
intron_20_63701900_63702136	0.0111341	Colon_Sigmoid	0.747426	ARFRP1	intron_20_62333252_62333488	ENSG00000101246.20	-2.53846
intron_3_129393296_129393635	0.0111621	Colon_Sigmoid	0.747426	ENSG00000290993	intron_3_129112139_129112478	ENSG00000290993.1	-2.53758
intron_10_43396590_43409090	0.0137405	Brain_Putamen_basal_ganglia	0.747443	HNRNPF	intron_10_43892038_43904538	ENSG00000169813.17	2.46398
intron_10_43396590_43409131	0.0137405	Brain_Putamen_basal_ganglia	0.747443	HNRNPF	intron_10_43892038_43904579	ENSG00000169813.17	2.46398
intron_5_132867035_132867488	0.0137084	Brain_Putamen_basal_ganglia	0.747443	UQCRQ	intron_5_132202727_132203180	ENSG00000164405.11	2.46481
intron_10_43396590_43409090	0.0149368	Colon_Transverse	0.747515	HNRNPF	intron_10_43892038_43904538	ENSG00000169813.17	2.43391
intron_10_43396590_43409131	0.0137405	Colon_Transverse	0.747515	HNRNPF	intron_10_43892038_43904579	ENSG00000169813.17	2.46398
intron_10_45624637_45625951	0.0149392	Colon_Transverse	0.747515	ZFAND4	intron_10_46120085_46121399	ENSG00000172671.20	-2.43385
intron_10_73763983_73765451	0.0136509	Colon_Transverse	0.747515	SEC24C	intron_10_75523741_75525209	ENSG00000176986.16	-2.46632
intron_10_73837511_73839539	0.0141096	Colon_Transverse	0.747515	CAMK2G	intron_10_75597269_75599297	ENSG00000148660.22	-2.45446
intron_10_73839601_73842169	0.0148331	Colon_Transverse	0.747515	CAMK2G	intron_10_75599359_75601927	ENSG00000148660.22	-2.43643
intron_12_109857659_109857855	0.0147984	Colon_Transverse	0.747515	GLTP	intron_12_110295464_110295660	ENSG00000139433.11	-2.43728
intron_12_109857659_109858683	0.0147984	Colon_Transverse	0.747515	GLTP	intron_12_110295464_110296488	ENSG00000139433.11	2.43728
intron_12_109858193_109858683	0.0147984	Colon_Transverse	0.747515	GLTP	intron_12_110295998_110296488	ENSG00000139433.11	-2.43728
intron_14_58267393_58273979	0.0140578	Colon_Transverse	0.747515	PSMA3-AS1	intron_14_58734111_58740697	ENSG00000257621.9	2.45578
intron_15_29719138_29720358	0.0141522	Colon_Transverse	0.747515	TJP1	intron_15_30011342_30012562	ENSG00000104067.17	2.45338
intron_15_42389096_42392639	0.0136624	Colon_Transverse	0.747515	CAPN3	intron_15_42681294_42684837	ENSG00000092529.25	-2.46602
intron_15_42984942_42988819	0.0137352	Colon_Transverse	0.747515	UBR1	intron_15_43277140_43281017	ENSG00000159459.12	-2.46411
intron_15_90482281_90483361	0.0139517	Colon_Transverse	0.747515	IQGAP1	intron_15_91025513_91026593	ENSG00000140575.13	2.45851
intron_16_68365092_68370859	0.0138993	Colon_Transverse	0.747515	SMPD3	intron_16_68398995_68404762	ENSG00000103056.12	-2.45985
intron_17_47590881_47591904	0.0149403	Colon_Transverse	0.747515	NPEPPS	intron_17_45668247_45669270	ENSG00000141279.18	2.43382
intron_17_47590881_47591956	0.0149403	Colon_Transverse	0.747515	NPEPPS	intron_17_45668247_45669322	ENSG00000141279.18	-2.43382
intron_17_73209768_73227165	0.0141846	Colon_Transverse	0.747515	FAM104A	intron_17_71205907_71223304	ENSG00000133193.13	-2.45255
intron_19_38283797_38287876	0.0143846	Colon_Transverse	0.747515	SPINT2	intron_19_38774437_38778516	ENSG00000167642.13	2.44751
intron_19_49982188_49988372	0.0136284	Colon_Transverse	0.747515	VRK3	intron_19_50485445_50491629	ENSG00000105053.11	2.46691
intron_19_57191946_57193875	0.014796	Colon_Transverse	0.747515	ZNF264	intron_19_57703314_57705243	ENSG00000083844.10	2.43733
intron_1_109629490_109630233	0.0138062	Colon_Transverse	0.747515	AMPD2	intron_1_110172112_110172855	ENSG00000116337.20	2.46227
intron_1_179901388_179903966	0.014605	Colon_Transverse	0.747515	TOR1AIP1	intron_1_179870523_179873101	ENSG00000143337.19	-2.44203
intron_1_211260164_211260929	0.0145684	Colon_Transverse	0.747515	RCOR3	intron_1_211433506_211434271	ENSG00000117625.14	-2.44293
intron_1_236544915_236548012	0.0147697	Colon_Transverse	0.747515	LGALS8	intron_1_236708215_236711312	ENSG00000116977.19	-2.43798
intron_1_236554752_236555296	0.0146858	Colon_Transverse	0.747515	HEATR1	intron_1_236718052_236718596	ENSG00000119285.11	2.44004
intron_1_93311608_93315149	0.0137603	Colon_Transverse	0.747515	CCDC18-AS1	intron_1_93777165_93780706	ENSG00000223745.8	2.46346
intron_20_49850844_49855438	0.014475	Colon_Transverse	0.747515	SLC9A8	intron_20_48467381_48471975	ENSG00000197818.12	-2.44526
intron_22_20429340_20429536	0.0136031	Colon_Transverse	0.747515	SCARF2	intron_22_20783627_20783823	ENSG00000244486.9	2.46758
intron_2_206755505_206756898	0.0150098	Colon_Transverse	0.747515	MDH1B	intron_2_207620229_207621622	ENSG00000138400.13	2.43214
intron_2_206757371_206760901	0.0145715	Colon_Transverse	0.747515	MDH1B	intron_2_207622095_207625625	ENSG00000138400.13	2.44286
intron_2_229262893_229271014	0.0147962	Colon_Transverse	0.747515	PID1	intron_2_230127609_230135730	ENSG00000153823.19	-2.43733
intron_2_235797886_235799367	0.0146873	Colon_Transverse	0.747515	AGAP1	intron_2_236706530_236708011	ENSG00000157985.20	-2.44
intron_2_235799522_235807239	0.0141539	Colon_Transverse	0.747515	AGAP1	intron_2_236708166_236715883	ENSG00000157985.20	2.45333
intron_2_55875065_55881612	0.0139076	Colon_Transverse	0.747515	EFEMP1	intron_2_56102200_56108747	ENSG00000115380.20	2.45964
intron_3_112991335_112995135	0.0149661	Colon_Transverse	0.747515	GTPBP8	intron_3_112710182_112713982	ENSG00000163607.18	-2.4332
intron_3_112991335_112996892	0.0149661	Colon_Transverse	0.747515	GTPBP8	intron_3_112710182_112715739	ENSG00000163607.18	-2.4332
intron_3_113010704_113011045	0.0147686	Colon_Transverse	0.747515	NEPRO	intron_3_112729551_112729892	ENSG00000163608.15	2.43801
intron_3_14125205_14129412	0.0149378	Colon_Transverse	0.747515	TMEM43	intron_3_14166705_14170912	ENSG00000170876.8	-2.43388
intron_3_44918143_44918793	0.0146395	Colon_Transverse	0.747515	ZDHHC3	intron_3_44959635_44960285	ENSG00000163812.16	2.44118
intron_3_44918143_44929306	0.0146395	Colon_Transverse	0.747515	ZDHHC3	intron_3_44959635_44970798	ENSG00000163812.16	2.44118
intron_4_25365166_25369029	0.0146988	Colon_Transverse	0.747515	ZCCHC4	intron_4_25366788_25370651	ENSG00000168228.16	2.43972
intron_4_25383393_25388500	0.0148624	Colon_Transverse	0.747515	ANAPC4	intron_4_25385015_25390122	ENSG00000053900.11	2.43571
intron_4_25394905_25396664	0.0137287	Colon_Transverse	0.747515	ANAPC4	intron_4_25396527_25398286	ENSG00000053900.11	-2.46429
intron_5_69366595_69369463	0.0139886	Colon_Transverse	0.747515	AK6	intron_5_68662422_68665290	ENSG00000085231.14	-2.45756
intron_5_69366595_69369463	0.0139886	Colon_Transverse	0.747515	TAF9	intron_5_68662422_68665290	ENSG00000273841.6	-2.45756
intron_6_13642591_13644545	0.0149046	Colon_Transverse	0.747515	RANBP9	intron_6_13642823_13644777	ENSG00000010017.13	-2.43469
intron_6_13644729_13652659	0.0148453	Colon_Transverse	0.747515	RANBP9	intron_6_13644961_13652891	ENSG00000010017.13	-2.43613
intron_7_6430607_6432837	0.0149947	Colon_Transverse	0.747515	DAGLB	intron_7_6470238_6472468	ENSG00000164535.15	2.43251
intron_8_123120188_123126056	0.0140047	Colon_Transverse	0.747515	TBC1D31	intron_8_124132428_124138296	ENSG00000156787.17	2.45714
intron_8_22565872_22566345	0.0143422	Colon_Transverse	0.747515	SORBS3	intron_8_22423385_22423858	ENSG00000120896.14	-2.44858
intron_9_95005616_95080694	0.0149033	Colon_Transverse	0.747515	AOPEP	intron_9_97767898_97842976	ENSG00000148120.18	-2.43472
intron_3_9697866_9701790	0.0159063	Brain_Hippocampus	0.747562	MTMR14	intron_3_9739550_9743474	ENSG00000163719.20	-2.41106
intron_5_177522071_177523957	0.00629672	Brain_Caudate_basal_ganglia	0.747578	FAM193B	intron_5_176949072_176950958	ENSG00000146067.17	-2.73192
intron_10_103106706_103111745	0.00608356	Minor_Salivary_Gland	0.747678	NT5C2	intron_10_104866463_104871502	ENSG00000076685.19	-2.74324
intron_10_97738674_97748269	0.00734633	Minor_Salivary_Gland	0.747678	ZFYVE27	intron_10_99498431_99508026	ENSG00000155256.18	2.68072
intron_10_97744915_97748269	0.00734633	Minor_Salivary_Gland	0.747678	ZFYVE27	intron_10_99504672_99508026	ENSG00000155256.18	-2.68072
intron_10_97757723_97757868	0.00638143	Minor_Salivary_Gland	0.747678	ZFYVE27	intron_10_99517480_99517625	ENSG00000155256.18	-2.72751
intron_10_97757723_97759236	0.00606889	Minor_Salivary_Gland	0.747678	ZFYVE27	intron_10_99517480_99518993	ENSG00000155256.18	2.74404
intron_11_43312196_43318640	0.00592736	Minor_Salivary_Gland	0.747678	API5	intron_11_43333746_43340190	ENSG00000166181.13	2.75177
intron_11_49146945_49148639	0.00669398	Minor_Salivary_Gland	0.747678	FOLH1	intron_11_49168497_49170191	ENSG00000086205.18	2.7117
intron_11_654051_659435	0.00725982	Minor_Salivary_Gland	0.747678	DEAF1	intron_11_654051_659435	ENSG00000177030.19	-2.68468
intron_11_654051_674536	0.00725982	Minor_Salivary_Gland	0.747678	DEAF1	intron_11_654051_674536	ENSG00000177030.19	2.68468
intron_11_68505271_68519501	0.0077152	Minor_Salivary_Gland	0.747678	PPP6R3	intron_11_68272739_68286969	ENSG00000110075.15	-2.66429
intron_12_49658594_49661966	0.00769521	Minor_Salivary_Gland	0.747678	FMNL3	intron_12_50052377_50055749	ENSG00000161791.14	-2.66516
intron_12_54283234_54283812	0.00744021	Minor_Salivary_Gland	0.747678	HNRNPA1	intron_12_54677018_54677596	ENSG00000135486.19	2.67647
intron_12_81078431_81109560	0.00678117	Minor_Salivary_Gland	0.747678	ACSS3	intron_12_81472210_81503339	ENSG00000111058.8	2.7074
intron_13_75594990_75604769	0.0065068	Minor_Salivary_Gland	0.747678	UCHL3	intron_13_76169126_76178905	ENSG00000118939.18	-2.72109
intron_14_55679685_55680686	0.00697144	Minor_Salivary_Gland	0.747678	KTN1	intron_14_56146403_56147404	ENSG00000126777.18	-2.69821
intron_14_60125823_60133970	0.00608432	Minor_Salivary_Gland	0.747678	PCNX4	intron_14_60592541_60600688	ENSG00000126773.13	2.7432
intron_15_29720016_29720358	0.00642087	Minor_Salivary_Gland	0.747678	TJP1	intron_15_30012220_30012562	ENSG00000104067.17	-2.72548
intron_15_42387886_42388928	0.00694422	Minor_Salivary_Gland	0.747678	CAPN3	intron_15_42680084_42681126	ENSG00000092529.25	-2.69951
intron_15_42387886_42388928	0.00694422	Minor_Salivary_Gland	0.747678	ENSG00000258461	intron_15_42680084_42681126	ENSG00000258461.5	-2.69951
intron_16_30001530_30004568	0.00585736	Minor_Salivary_Gland	0.747678	INO80E	intron_16_30012851_30015889	ENSG00000169592.15	-2.75566
intron_16_48548114_48553539	0.00603367	Minor_Salivary_Gland	0.747678	N4BP1	intron_16_48582025_48587450	ENSG00000102921.8	-2.74595
intron_16_533998_536029	0.0075185	Minor_Salivary_Gland	0.747678	CAPN15	intron_16_583998_586029	ENSG00000103326.12	-2.67296
intron_16_533998_546817	0.00706177	Minor_Salivary_Gland	0.747678	CAPN15	intron_16_583998_596817	ENSG00000103326.12	2.69392
intron_16_66942737_66943299	0.00783824	Minor_Salivary_Gland	0.747678	CES2	intron_16_66976640_66977202	ENSG00000172831.14	-2.65896
intron_16_66942785_66943299	0.00783824	Minor_Salivary_Gland	0.747678	CES2	intron_16_66976688_66977202	ENSG00000172831.14	2.65896
intron_16_66942785_66943299	0.00783824	Minor_Salivary_Gland	0.747678	ENSG00000265408	intron_16_66976688_66977202	ENSG00000265408.1	2.65896
intron_17_30899606_30900413	0.00634946	Minor_Salivary_Gland	0.747678	TEFM	intron_17_29226624_29227431	ENSG00000172171.11	2.72917
intron_17_40931455_40937128	0.00593268	Minor_Salivary_Gland	0.747678	KRT23	intron_17_39087707_39093380	ENSG00000108244.17	-2.75148
intron_17_50471135_50472428	0.0064966	Minor_Salivary_Gland	0.747678	ACSF2	intron_17_48548496_48549789	ENSG00000167107.13	-2.7216
intron_19_10361073_10361511	0.00727013	Minor_Salivary_Gland	0.747678	TYK2	intron_19_10471749_10472187	ENSG00000105397.15	-2.68421
intron_19_40577630_40578123	0.00760743	Minor_Salivary_Gland	0.747678	SHKBP1	intron_19_41083536_41084029	ENSG00000160410.15	-2.66901
intron_19_40729415_40736986	0.00617956	Minor_Salivary_Gland	0.747678	ITPKC	intron_19_41235320_41242891	ENSG00000086544.4	2.7381
intron_19_49534301_49537033	0.00761157	Minor_Salivary_Gland	0.747678	RCN3	intron_19_50037558_50040290	ENSG00000142552.8	-2.66883
intron_19_53091553_53091637	0.00752398	Minor_Salivary_Gland	0.747678	ZNF160	intron_19_53594806_53594890	ENSG00000170949.18	-2.67272
intron_19_58563504_58569277	0.0072303	Minor_Salivary_Gland	0.747678	MZF1	intron_19_59074871_59080644	ENSG00000099326.9	2.68605
intron_19_58591624_58598967	0.0057514	Minor_Salivary_Gland	0.747678	ENSG00000286104	intron_19_59102991_59110334	ENSG00000286104.1	-2.76163
intron_1_151760899_151762105	0.00727013	Minor_Salivary_Gland	0.747678	MRPL9	intron_1_151733375_151734581	ENSG00000143436.11	2.68421
intron_1_155661423_155670320	0.00751309	Minor_Salivary_Gland	0.747678	YY1AP1	intron_1_155631214_155640111	ENSG00000163374.20	2.6732
intron_1_155680456_155688071	0.00751309	Minor_Salivary_Gland	0.747678	YY1AP1	intron_1_155650247_155657862	ENSG00000163374.20	2.6732
intron_1_156242295_156242553	0.00598442	Minor_Salivary_Gland	0.747678	BGLAP	intron_1_156212086_156212344	ENSG00000242252.2	-2.74863
intron_1_156294565_156294759	0.00784535	Minor_Salivary_Gland	0.747678	GLMP	intron_1_156264356_156264550	ENSG00000198715.13	-2.65865
intron_1_156294565_156295526	0.00784535	Minor_Salivary_Gland	0.747678	GLMP	intron_1_156264356_156265317	ENSG00000198715.13	2.65865
intron_1_156295016_156295526	0.00784535	Minor_Salivary_Gland	0.747678	GLMP	intron_1_156264807_156265317	ENSG00000198715.13	-2.65865
intron_1_26159126_26161212	0.00709594	Minor_Salivary_Gland	0.747678	FAM110D	intron_1_26485617_26487703	ENSG00000197245.6	2.69231
intron_1_5865273_5866373	0.00697749	Minor_Salivary_Gland	0.747678	NPHP4	intron_1_5925333_5926433	ENSG00000131697.18	2.69792
intron_20_17952710_17953996	0.00680388	Minor_Salivary_Gland	0.747678	SNX5	intron_20_17933354_17934640	ENSG00000089006.17	-2.70629
intron_20_17954117_17955365	0.00652267	Minor_Salivary_Gland	0.747678	SNX5	intron_20_17934761_17936009	ENSG00000089006.17	2.72028
intron_20_17957037_17961140	0.00652267	Minor_Salivary_Gland	0.747678	SNX5	intron_20_17937681_17941783	ENSG00000089006.17	2.72028
intron_20_17957037_17968375	0.00652267	Minor_Salivary_Gland	0.747678	SNX5	intron_20_17937681_17949018	ENSG00000089006.17	-2.72028
intron_20_17968289_17968375	0.00625196	Minor_Salivary_Gland	0.747678	SNX5	intron_20_17948932_17949018	ENSG00000089006.17	2.73427
intron_20_17969141_17969801	0.00625196	Minor_Salivary_Gland	0.747678	MGME1	intron_20_17949784_17950444	ENSG00000125871.14	-2.73427
intron_20_17975903_17988166	0.00756089	Minor_Salivary_Gland	0.747678	MGME1	intron_20_17956546_17968809	ENSG00000125871.14	-2.67107
intron_20_44938191_44939126	0.00656112	Minor_Salivary_Gland	0.747678	PABPC1L	intron_20_43566832_43567767	ENSG00000101104.13	2.71834
intron_20_63733712_63734705	0.00718308	Minor_Salivary_Gland	0.747678	ZGPAT	intron_20_62365064_62366057	ENSG00000197114.12	-2.68824
intron_20_63736712_63737533	0.00731063	Minor_Salivary_Gland	0.747678	ENSG00000273154	intron_20_62368064_62368886	ENSG00000273154.3	-2.68235
intron_20_63736712_63737533	0.00731063	Minor_Salivary_Gland	0.747678	LIME1	intron_20_62368064_62368886	ENSG00000203896.10	-2.68235
intron_20_63737902_63737973	0.00744021	Minor_Salivary_Gland	0.747678	ENSG00000273154	intron_20_62369255_62369326	ENSG00000273154.3	2.67647
intron_20_63737902_63737973	0.00744021	Minor_Salivary_Gland	0.747678	LIME1	intron_20_62369255_62369326	ENSG00000203896.10	2.67647
intron_20_63737902_63738008	0.00744021	Minor_Salivary_Gland	0.747678	ENSG00000273154	intron_20_62369255_62369361	ENSG00000273154.3	2.67647
intron_20_63737902_63738008	0.00744021	Minor_Salivary_Gland	0.747678	LIME1	intron_20_62369255_62369361	ENSG00000203896.10	2.67647
intron_21_37153277_37156655	0.00728661	Minor_Salivary_Gland	0.747678	TTC3	intron_21_38525577_38528957	ENSG00000182670.14	2.68345
intron_2_101867309_101869622	0.00626056	Minor_Salivary_Gland	0.747678	MAP4K4	intron_2_102483771_102486084	ENSG00000071054.17	2.73381
intron_2_178485757_178488968	0.00612687	Minor_Salivary_Gland	0.747678	PLEKHA3	intron_2_179350484_179353695	ENSG00000116095.11	2.74091
intron_2_187387493_187387666	0.00768615	Minor_Salivary_Gland	0.747678	CALCRL	intron_2_188252220_188252393	ENSG00000064989.13	-2.66555
intron_2_187387756_187431297	0.00768615	Minor_Salivary_Gland	0.747678	CALCRL	intron_2_188252483_188296024	ENSG00000064989.13	2.66555
intron_2_187387756_187448039	0.00768615	Minor_Salivary_Gland	0.747678	CALCRL	intron_2_188252483_188312766	ENSG00000064989.13	2.66555
intron_4_55424643_55452239	0.00722846	Minor_Salivary_Gland	0.747678	TMEM165	intron_4_56290810_56318406	ENSG00000134851.13	-2.68613
intron_5_115853014_115866670	0.00694853	Minor_Salivary_Gland	0.747678	AP3S1	intron_5_115188711_115202367	ENSG00000177879.17	-2.6993
intron_5_126601058_126603570	0.00585463	Minor_Salivary_Gland	0.747678	PHAX	intron_5_125936750_125939262	ENSG00000164902.14	2.75581
intron_5_176532516_176537731	0.00648173	Minor_Salivary_Gland	0.747678	RNF44	intron_5_175959517_175964732	ENSG00000146083.12	-2.72236
intron_5_177531521_177532443	0.00650644	Minor_Salivary_Gland	0.747678	FAM193B	intron_5_176958522_176959444	ENSG00000146067.17	-2.7211
intron_5_177532131_177532443	0.00650644	Minor_Salivary_Gland	0.747678	FAM193B	intron_5_176959132_176959444	ENSG00000146067.17	2.7211
intron_5_177532200_177532443	0.00650644	Minor_Salivary_Gland	0.747678	FAM193B	intron_5_176959201_176959444	ENSG00000146067.17	2.7211
intron_6_166955627_166956097	0.00781483	Minor_Salivary_Gland	0.747678	RNASET2	intron_6_167369115_167369585	ENSG00000026297.17	2.65997
intron_6_53295707_53348817	0.00659564	Minor_Salivary_Gland	0.747678	ELOVL5	intron_6_53160505_53213615	ENSG00000012660.14	2.7166
intron_7_81752262_81757189	0.00692069	Minor_Salivary_Gland	0.747678	HGF	intron_7_81381578_81386505	ENSG00000019991.18	-2.70064
intron_9_136807066_136807281	0.00593445	Minor_Salivary_Gland	0.747678	CCDC183	intron_9_139701518_139701733	ENSG00000213213.14	-2.75138
intron_9_136807066_136807572	0.00593445	Minor_Salivary_Gland	0.747678	CCDC183	intron_9_139701518_139702024	ENSG00000213213.14	2.75138
intron_3_142724731_142736379	0.0181074	Brain_Spinal_cord_cervical_c-1	0.747702	TRPC1	intron_3_142443573_142455221	ENSG00000144935.17	-2.36341
intron_10_32345623_32346763	0.0111895	Colon_Sigmoid	0.747731	EPC1	intron_10_32634551_32635691	ENSG00000120616.16	-2.53672
intron_16_1977670_1977742	0.00514233	Spleen	0.747839	TBL3	intron_16_2027671_2027743	ENSG00000183751.16	2.79798
intron_11_125077323_125077450	0.00837998	Artery_Coronary	0.747842	SLC37A2	intron_11_124947219_124947346	ENSG00000134955.12	-2.63636
intron_12_105115728_105118446	0.008358	Artery_Coronary	0.747842	WASHC4	intron_12_105509506_105512224	ENSG00000136051.15	-2.63725
intron_17_82178605_82183774	0.00840828	Artery_Coronary	0.747842	CCDC57	intron_17_80136481_80141650	ENSG00000176155.21	2.63522
intron_17_82179189_82183774	0.00840828	Artery_Coronary	0.747842	CCDC57	intron_17_80137065_80141650	ENSG00000176155.21	-2.63522
intron_5_313850_314417	0.00833342	Artery_Coronary	0.747842	ENSG00000286001	intron_5_313965_314532	ENSG00000286001.1	2.63825
intron_5_313850_314417	0.00833342	Artery_Coronary	0.747842	PDCD6	intron_5_313965_314532	ENSG00000249915.9	2.63825
intron_16_53307905_53308686	0.00802922	Heart_Atrial_Appendage	0.747882	CHD9	intron_16_53341817_53342598	ENSG00000177200.18	2.65084
intron_19_49512750_49513387	0.00805966	Heart_Atrial_Appendage	0.747882	FCGRT	intron_19_50016007_50016644	ENSG00000104870.13	-2.64956
intron_1_151728463_151728766	0.0080701	Heart_Atrial_Appendage	0.747882	RIIAD1	intron_1_151700939_151701242	ENSG00000178796.13	2.64912
intron_9_128246503_128247375	0.00805728	Heart_Atrial_Appendage	0.747882	DNM1	intron_9_131008782_131009654	ENSG00000106976.22	2.64966
intron_9_128247486_128247924	0.00805728	Heart_Atrial_Appendage	0.747882	DNM1	intron_9_131009765_131010203	ENSG00000106976.22	-2.64966
intron_9_98213218_98220833	0.00799753	Heart_Atrial_Appendage	0.747882	TBC1D2	intron_9_100975500_100983115	ENSG00000095383.20	-2.65217
intron_1_43975107_43975800	0.0161242	Esophagus_Gastroesophageal_Junction	0.747891	ATP6V0B	intron_1_44440779_44441472	ENSG00000117410.14	-2.40609
intron_1_43975107_43976090	0.0161242	Esophagus_Gastroesophageal_Junction	0.747891	ATP6V0B	intron_1_44440779_44441762	ENSG00000117410.14	2.40609
intron_5_181247386_181257187	0.0160788	Esophagus_Gastroesophageal_Junction	0.747891	CTC-338M12.4	intron_5_180674386_180684188	ENSG00000233937.9	-2.40712
intron_12_105199531_105203703	0.0159859	Small_Intestine_Terminal_Ileum	0.747984	APPL2	intron_12_105593309_105597481	ENSG00000136044.12	-2.40924
intron_4_169007756_169008952	0.0159923	Small_Intestine_Terminal_Ileum	0.747984	CBR4	intron_4_169928907_169930103	ENSG00000145439.12	2.40909
intron_8_141138137_141141203	0.0171331	Kidney_Cortex	0.748065	DENND3	intron_8_142148236_142151302	ENSG00000105339.11	-2.38384
intron_8_120548958_120575086	0.028706	Cells_EBV-transformed_lymphocytes	0.74807	SNTB1	intron_8_121561198_121587326	ENSG00000172164.15	-2.1875
intron_4_169007756_169008952	0.0159923	Breast_Mammary_Tissue	0.748125	CBR4	intron_4_169928907_169930103	ENSG00000145439.12	2.40909
intron_12_121269627_121270898	0.0089127	Artery_Coronary	0.748204	CAMKK2	intron_12_121707430_121708701	ENSG00000110931.19	-2.61538
intron_14_55661612_55667241	0.00864328	Artery_Coronary	0.748204	KTN1	intron_14_56128330_56133959	ENSG00000126777.18	2.62585
intron_14_55664041_55667241	0.00864328	Artery_Coronary	0.748204	KTN1	intron_14_56130759_56133959	ENSG00000126777.18	-2.62585
intron_15_42228820_42231192	0.00882366	Artery_Coronary	0.748204	TMEM87A	intron_15_42521018_42523390	ENSG00000103978.17	2.61881
intron_15_42228820_42231844	0.00882366	Artery_Coronary	0.748204	TMEM87A	intron_15_42521018_42524042	ENSG00000103978.17	-2.61881
intron_15_42281133_42283611	0.00882366	Artery_Coronary	0.748204	GANC	intron_15_42573331_42575809	ENSG00000214013.10	2.61881
intron_16_2037600_2037859	0.00845379	Artery_Coronary	0.748204	SLC9A3R2	intron_16_2087601_2087860	ENSG00000065054.14	2.63339
intron_17_44321558_44321700	0.00881756	Artery_Coronary	0.748204	SLC25A39	intron_17_42398926_42399068	ENSG00000013306.16	-2.61905
intron_17_44321767_44322419	0.00881756	Artery_Coronary	0.748204	SLC25A39	intron_17_42399135_42399787	ENSG00000013306.16	2.61905
intron_18_13071212_13072755	0.00883776	Artery_Coronary	0.748204	CEP192	intron_18_13071211_13072754	ENSG00000101639.19	-2.61827
intron_18_26357794_26389845	0.00859549	Artery_Coronary	0.748204	TAF4B	intron_18_23937758_23969809	ENSG00000141384.13	-2.62774
intron_1_23854560_23859798	0.00882865	Artery_Coronary	0.748204	FUCA1	intron_1_24181050_24186288	ENSG00000179163.12	2.61862
intron_1_93346865_93353908	0.00873186	Artery_Coronary	0.748204	DR1	intron_1_93812422_93819465	ENSG00000117505.13	2.62238
intron_20_3381498_3382427	0.00857443	Artery_Coronary	0.748204	DNAAF9	intron_20_3362145_3363074	ENSG00000088854.13	-2.62857
intron_21_37091413_37094005	0.00889817	Artery_Coronary	0.748204	TTC3	intron_21_38463713_38466305	ENSG00000182670.14	-2.61594
intron_22_36149142_36149259	0.00852489	Artery_Coronary	0.748204	APOL3	intron_22_36545190_36545307	ENSG00000128284.20	2.63054
intron_22_50206520_50208488	0.00860481	Artery_Coronary	0.748204	SELENOO	intron_22_50644949_50646917	ENSG00000073169.15	2.62737
intron_2_20740205_20774810	0.00891986	Artery_Coronary	0.748204	LDAH	intron_2_20939965_20974570	ENSG00000118961.15	2.61511
intron_3_48695418_48715315	0.00895432	Artery_Coronary	0.748204	IP6K2	intron_3_48732851_48752748	ENSG00000068745.15	2.61379
intron_3_48695421_48715389	0.00895432	Artery_Coronary	0.748204	IP6K2	intron_3_48732854_48752822	ENSG00000068745.15	2.61379
intron_3_48695421_48717157	0.00895432	Artery_Coronary	0.748204	IP6K2	intron_3_48732854_48754590	ENSG00000068745.15	-2.61379
intron_3_50612129_50612848	0.00871297	Artery_Coronary	0.748204	MAPKAPK3	intron_3_50649560_50650279	ENSG00000114738.11	2.62312
intron_18_57615975_57620569	0.014477	Whole_Blood	0.748258	NARS1	intron_18_55283207_55287801	ENSG00000134440.12	2.44521
intron_4_75662049_75673208	0.0144862	Whole_Blood	0.748258	G3BP2	intron_4_76587233_76598392	ENSG00000138757.15	-2.44498
intron_18_50273863_50274186	0.00828356	Heart_Atrial_Appendage	0.748291	MBD1	intron_18_47800233_47800556	ENSG00000141644.19	-2.64029
intron_19_58563504_58569277	0.00825375	Heart_Atrial_Appendage	0.748291	MZF1	intron_19_59074871_59080644	ENSG00000099326.9	2.64151
intron_1_171589605_171591587	0.00822996	Heart_Atrial_Appendage	0.748291	PRRC2C	intron_1_171558744_171560726	ENSG00000117523.18	2.64249
intron_1_93217869_93221609	0.00826995	Heart_Atrial_Appendage	0.748291	CCDC18	intron_1_93683426_93687166	ENSG00000122483.18	2.64085
intron_5_88240916_88268721	0.00822097	Heart_Atrial_Appendage	0.748291	TMEM161B	intron_5_87536733_87564538	ENSG00000164180.14	-2.64286
intron_6_170388493_170391013	0.00817309	Heart_Atrial_Appendage	0.748291	FAM120B	intron_6_170697581_170700101	ENSG00000112584.14	-2.64483
intron_6_55514196_55516508	0.00820852	Heart_Atrial_Appendage	0.748291	HMGCLL1	intron_6_55378994_55381306	ENSG00000146151.14	2.64337
intron_12_109857659_109858683	0.0147984	Whole_Blood	0.748292	GLTP	intron_12_110295464_110296488	ENSG00000139433.11	2.43728
intron_12_109858193_109858683	0.0147984	Whole_Blood	0.748292	GLTP	intron_12_110295998_110296488	ENSG00000139433.11	-2.43728
intron_19_57191946_57193875	0.014796	Whole_Blood	0.748292	ZNF264	intron_19_57703314_57705243	ENSG00000083844.10	2.43733
intron_1_179900167_179901302	0.014605	Whole_Blood	0.748292	TOR1AIP1	intron_1_179869302_179870437	ENSG00000143337.19	-2.44203
intron_1_61709437_61723713	0.014605	Whole_Blood	0.748292	TM2D1	intron_1_62175109_62189385	ENSG00000162604.12	-2.44203
intron_2_117986069_117995446	0.0146643	Whole_Blood	0.748292	CCDC93	intron_2_118743645_118753022	ENSG00000125633.11	2.44057
intron_3_113010704_113011045	0.0147686	Whole_Blood	0.748292	NEPRO	intron_3_112729551_112729892	ENSG00000163608.15	2.43801
intron_11_582081_587259	0.0161581	Esophagus_Gastroesophageal_Junction	0.748337	PHRF1	intron_11_582081_587259	ENSG00000070047.13	2.40533
intron_12_109579946_109586022	0.0162033	Esophagus_Gastroesophageal_Junction	0.748337	MVK	intron_12_110017751_110023827	ENSG00000110921.14	2.4043
intron_16_23020619_23022963	0.0098784	smultixcan	0.748482	ENSG00000261090	intron_16_23031940_23034284	ENSG00000261090.2	-2.58006
intron_3_129393795_129397040	0.00986669	smultixcan	0.748482	ENSG00000290993	intron_3_129112638_129115883	ENSG00000290993.1	2.54445
intron_7_7456112_7474601	0.00988743	smultixcan	0.748482	COL28A1	intron_7_7495743_7514232	ENSG00000215018.10	-2.56184
intron_8_141126471_141129638	0.00988832	smultixcan	0.748482	DENND3-AS1	intron_8_142136570_142139737	ENSG00000253210.4	-2.57971
intron_14_103679518_103684986	0.00898146	Artery_Coronary	0.748502	KLC1	intron_14_104145855_104151323	ENSG00000126214.22	-2.61276
intron_10_103111805_103139406	0.00304612	Adipose_Visceral_Omentum	0.748645	NT5C2	intron_10_104871562_104899163	ENSG00000076685.19	-2.96305
intron_10_122849439_122850424	0.00456632	Adipose_Visceral_Omentum	0.748645	FAM24B	intron_10_124608955_124609940	ENSG00000213185.7	-2.83613
intron_10_127127764_127248008	0.00265904	Adipose_Visceral_Omentum	0.748645	DOCK1	intron_10_128926028_129046272	ENSG00000150760.13	-3.00463
intron_10_59804520_59806922	0.00345509	Adipose_Visceral_Omentum	0.748645	CCDC6	intron_10_61564278_61566680	ENSG00000108091.11	2.92405
intron_10_91996570_91997603	0.004184	Adipose_Visceral_Omentum	0.748645	BTAF1	intron_10_93756327_93757360	ENSG00000095564.15	-2.86395
intron_11_70272436_70324402	0.00439004	Adipose_Visceral_Omentum	0.748645	PPFIA1	intron_11_70118542_70170508	ENSG00000131626.19	-2.84868
intron_11_94972193_94973498	0.0044389	Adipose_Visceral_Omentum	0.748645	CWC15	intron_11_94705357_94706662	ENSG00000150316.12	2.84516
intron_12_110163065_110167871	0.00370835	Adipose_Visceral_Omentum	0.748645	IFT81	intron_12_110600870_110605676	ENSG00000122970.16	-2.90196
intron_13_113088405_113088562	0.0030971	Adipose_Visceral_Omentum	0.748645	MCF2L	intron_13_113742719_113742876	ENSG00000126217.22	-2.95793
intron_14_103679518_103684986	0.00344313	Adipose_Visceral_Omentum	0.748645	KLC1	intron_14_104145855_104151323	ENSG00000126214.22	-2.92513
intron_14_55580354_55601757	0.00309019	Adipose_Visceral_Omentum	0.748645	KTN1	intron_14_56047072_56068475	ENSG00000126777.18	2.95862
intron_14_55580354_55612019	0.00285285	Adipose_Visceral_Omentum	0.748645	KTN1	intron_14_56047072_56078737	ENSG00000126777.18	2.98316
intron_14_55601880_55612019	0.00288898	Adipose_Visceral_Omentum	0.748645	KTN1	intron_14_56068598_56078737	ENSG00000126777.18	-2.97931
intron_14_55680741_55684099	0.00403819	Adipose_Visceral_Omentum	0.748645	KTN1	intron_14_56147459_56150817	ENSG00000126777.18	-2.87516
intron_15_40046069_40064461	0.00422404	Adipose_Visceral_Omentum	0.748645	SRP14-DT	intron_15_40338270_40356662	ENSG00000248508.10	2.86093
intron_15_40046069_40065221	0.00422404	Adipose_Visceral_Omentum	0.748645	SRP14-DT	intron_15_40338270_40357422	ENSG00000248508.10	2.86093
intron_15_40064601_40065221	0.00480237	Adipose_Visceral_Omentum	0.748645	SRP14-DT	intron_15_40356802_40357422	ENSG00000248508.10	-2.82
intron_15_42403777_42409303	0.00418226	Adipose_Visceral_Omentum	0.748645	CAPN3	intron_15_42695975_42701501	ENSG00000092529.25	-2.86408
intron_16_1976314_1976814	0.00367814	Adipose_Visceral_Omentum	0.748645	TBL3	intron_16_2026315_2026815	ENSG00000183751.16	-2.90452
intron_16_30001530_30004568	0.00354073	Adipose_Visceral_Omentum	0.748645	INO80E	intron_16_30012851_30015889	ENSG00000169592.15	-2.91642
intron_16_67259946_67264352	0.00337578	Adipose_Visceral_Omentum	0.748645	SLC9A5	intron_16_67293849_67298255	ENSG00000135740.17	2.93127
intron_16_67262289_67264352	0.00337578	Adipose_Visceral_Omentum	0.748645	SLC9A5	intron_16_67296192_67298255	ENSG00000135740.17	-2.93127
intron_16_89658421_89669286	0.00455617	Adipose_Visceral_Omentum	0.748645	SPATA33	intron_16_89724829_89735694	ENSG00000167523.15	2.83684
intron_17_1734216_1735572	0.00445075	Adipose_Visceral_Omentum	0.748645	WDR81	intron_17_1637510_1638866	ENSG00000167716.19	-2.84431
intron_17_1748740_1752586	0.00458844	Adipose_Visceral_Omentum	0.748645	SERPINF2	intron_17_1652034_1655880	ENSG00000167711.14	2.83459
intron_17_30607665_30608430	0.00302029	Adipose_Visceral_Omentum	0.748645	ENSG00000214719	intron_17_28934683_28935448	ENSG00000214719.13	-2.96567
intron_17_30709811_30734897	0.00481813	Adipose_Visceral_Omentum	0.748645	ENSG00000290928	intron_17_29036829_29061915	ENSG00000290928.1	2.81895
intron_17_30784892_30787439	0.00439878	Adipose_Visceral_Omentum	0.748645	ENSG00000290928	intron_17_29111910_29114457	ENSG00000290928.1	2.84805
intron_17_30792572_30793450	0.00425013	Adipose_Visceral_Omentum	0.748645	CRLF3	intron_17_29119590_29120468	ENSG00000176390.12	-2.85897
intron_17_44709366_44722880	0.00286018	Adipose_Visceral_Omentum	0.748645	DBF4B	intron_17_42786734_42800248	ENSG00000161692.18	-2.98238
intron_17_83085323_83093167	0.00404712	Adipose_Visceral_Omentum	0.748645	METRNL	intron_17_81043199_81050912	ENSG00000176845.13	-2.87447
intron_18_36709391_36717832	0.00352303	Adipose_Visceral_Omentum	0.748645	FHOD3	intron_18_34289354_34297795	ENSG00000134775.16	-2.91798
intron_18_48619745_48625189	0.0026998	Adipose_Visceral_Omentum	0.748645	CTIF	intron_18_46146116_46151560	ENSG00000134030.14	-3
intron_18_48625236_48636614	0.00256851	Adipose_Visceral_Omentum	0.748645	CTIF	intron_18_46151607_46162985	ENSG00000134030.14	-3.01515
intron_18_50286858_50287587	0.00409535	Adipose_Visceral_Omentum	0.748645	CXXC1	intron_18_47813228_47813957	ENSG00000154832.16	2.87072
intron_18_59140035_59149513	0.00420492	Adipose_Visceral_Omentum	0.748645	SEC11C	intron_18_56807267_56816745	ENSG00000166562.9	-2.86237
intron_19_10285028_10285115	0.00245205	Adipose_Visceral_Omentum	0.748645	ICAM1	intron_19_10395704_10395791	ENSG00000090339.9	3.0292
intron_19_11830409_11830617	0.00309308	Adipose_Visceral_Omentum	0.748645	ZNF440	intron_19_11941224_11941432	ENSG00000171295.13	2.95833
intron_19_3359685_3381712	0.00264592	Adipose_Visceral_Omentum	0.748645	NFIC	intron_19_3359683_3381710	ENSG00000141905.19	3.00613
intron_19_40580936_40582351	0.00428677	Adipose_Visceral_Omentum	0.748645	SHKBP1	intron_19_41086842_41088257	ENSG00000160410.15	-2.85625
intron_1_109629490_109629796	0.00310977	Adipose_Visceral_Omentum	0.748645	AMPD2	intron_1_110172112_110172418	ENSG00000116337.20	-2.95667
intron_1_113896465_113897840	0.00281796	Adipose_Visceral_Omentum	0.748645	AP4B1	intron_1_114439087_114440462	ENSG00000134262.13	-2.98693
intron_1_113905775_113908009	0.00341554	Adipose_Visceral_Omentum	0.748645	DCLRE1B	intron_1_114448397_114450631	ENSG00000118655.8	-2.92763
intron_1_155965760_155966416	0.00359181	Adipose_Visceral_Omentum	0.748645	ARHGEF2	intron_1_155935551_155936207	ENSG00000116584.22	2.91195
intron_1_179884769_179889310	0.00481975	Adipose_Visceral_Omentum	0.748645	TOR1AIP1	intron_1_179853904_179858445	ENSG00000143337.19	-2.81884
intron_1_179884769_179889313	0.00481975	Adipose_Visceral_Omentum	0.748645	TOR1AIP1	intron_1_179853904_179858448	ENSG00000143337.19	2.81884
intron_1_179889369_179900126	0.00481975	Adipose_Visceral_Omentum	0.748645	TOR1AIP1	intron_1_179858504_179869261	ENSG00000143337.19	2.81884
intron_1_198692373_198699564	0.00423109	Adipose_Visceral_Omentum	0.748645	PTPRC	intron_1_198661502_198668693	ENSG00000081237.21	2.8604
intron_1_198692373_198703298	0.00423109	Adipose_Visceral_Omentum	0.748645	PTPRC	intron_1_198661502_198672427	ENSG00000081237.21	-2.8604
intron_1_198699704_198703298	0.00404484	Adipose_Visceral_Omentum	0.748645	PTPRC	intron_1_198668833_198672427	ENSG00000081237.21	2.87464
intron_1_31732612_31732972	0.00236578	Adipose_Visceral_Omentum	0.748645	ADGRB2	intron_1_32198213_32198573	ENSG00000121753.13	3.04
intron_1_5952836_5961794	0.00430474	Adipose_Visceral_Omentum	0.748645	NPHP4	intron_1_6012896_6021854	ENSG00000131697.18	2.85492
intron_1_65190829_65218754	0.0036753	Adipose_Visceral_Omentum	0.748645	AK4	intron_1_65656512_65684437	ENSG00000162433.15	-2.90476
intron_1_6580049_6580541	0.00335344	Adipose_Visceral_Omentum	0.748645	ZBTB48	intron_1_6640109_6640601	ENSG00000204859.13	-2.93333
intron_1_6580070_6580541	0.00335344	Adipose_Visceral_Omentum	0.748645	ZBTB48	intron_1_6640130_6640601	ENSG00000204859.13	2.93333
intron_1_93156483_93158815	0.00323135	Adipose_Visceral_Omentum	0.748645	TMED5	intron_1_93622040_93624372	ENSG00000117500.13	2.94483
intron_1_93156483_93160129	0.00323135	Adipose_Visceral_Omentum	0.748645	TMED5	intron_1_93622040_93625686	ENSG00000117500.13	-2.94483
intron_1_93158885_93160129	0.00323135	Adipose_Visceral_Omentum	0.748645	TMED5	intron_1_93624442_93625686	ENSG00000117500.13	2.94483
intron_1_93216746_93217738	0.00369869	Adipose_Visceral_Omentum	0.748645	CCDC18	intron_1_93682303_93683295	ENSG00000122483.18	2.90278
intron_20_63700702_63701190	0.00481787	Adipose_Visceral_Omentum	0.748645	ARFRP1	intron_20_62332054_62332542	ENSG00000101246.20	-2.81897
intron_20_63700702_63701830	0.00481787	Adipose_Visceral_Omentum	0.748645	ARFRP1	intron_20_62332054_62333182	ENSG00000101246.20	2.81897
intron_20_63700702_63702136	0.00481787	Adipose_Visceral_Omentum	0.748645	ARFRP1	intron_20_62332054_62333488	ENSG00000101246.20	2.81897
intron_20_63737902_63738008	0.00446878	Adipose_Visceral_Omentum	0.748645	ENSG00000273154	intron_20_62369255_62369361	ENSG00000273154.3	2.84302
intron_20_63737902_63738008	0.00446878	Adipose_Visceral_Omentum	0.748645	LIME1	intron_20_62369255_62369361	ENSG00000203896.10	2.84302
intron_20_64092953_64097802	0.00364314	Adipose_Visceral_Omentum	0.748645	OPRL1	intron_20_62724306_62729155	ENSG00000125510.18	2.90751
intron_21_33439297_33447018	0.00376291	Adipose_Visceral_Omentum	0.748645	TMEM50B	intron_21_34811604_34819325	ENSG00000142188.17	-2.89738
intron_21_33439297_33448782	0.00361214	Adipose_Visceral_Omentum	0.748645	TMEM50B	intron_21_34811604_34821089	ENSG00000142188.17	2.91019
intron_21_33455784_33456004	0.00401093	Adipose_Visceral_Omentum	0.748645	TMEM50B	intron_21_34828091_34828311	ENSG00000142188.17	-2.8773
intron_2_162198298_162198757	0.0039201	Adipose_Visceral_Omentum	0.748645	FAP	intron_2_163054808_163055267	ENSG00000078098.15	-2.88452
intron_2_162273944_162276687	0.00318998	Adipose_Visceral_Omentum	0.748645	IFIH1	intron_2_163130454_163133197	ENSG00000115267.10	-2.94881
intron_2_162280112_162281328	0.00332459	Adipose_Visceral_Omentum	0.748645	IFIH1	intron_2_163136622_163137838	ENSG00000115267.10	-2.93601
intron_2_162293668_162306709	0.00334423	Adipose_Visceral_Omentum	0.748645	IFIH1	intron_2_163150178_163163219	ENSG00000115267.10	2.93419
intron_2_86788560_86789323	0.00464826	Adipose_Visceral_Omentum	0.748645	CD8A	intron_2_87015683_87016446	ENSG00000153563.17	-2.83045
intron_3_128898506_128899287	0.00279008	Adipose_Visceral_Omentum	0.748645	ACAD9	intron_3_128617349_128618130	ENSG00000177646.20	-2.98997
intron_3_138163494_138163778	0.00385665	Adipose_Visceral_Omentum	0.748645	DBR1	intron_3_137882336_137882620	ENSG00000138231.14	-2.88966
intron_3_138163858_138167081	0.00353142	Adipose_Visceral_Omentum	0.748645	DBR1	intron_3_137882700_137885923	ENSG00000138231.14	-2.91724
intron_3_49712892_49713513	0.0046579	Adipose_Visceral_Omentum	0.748645	RNF123	intron_3_49750325_49750946	ENSG00000164068.16	2.82979
intron_3_49910884_49913220	0.00432886	Adipose_Visceral_Omentum	0.748645	MON1A	intron_3_49948317_49950653	ENSG00000164077.15	2.85315
intron_3_49912011_49913220	0.00432886	Adipose_Visceral_Omentum	0.748645	MON1A	intron_3_49949444_49950653	ENSG00000164077.15	-2.85315
intron_3_50561747_50565466	0.00373948	Adipose_Visceral_Omentum	0.748645	C3orf18	intron_3_50599178_50602897	ENSG00000088543.15	2.89934
intron_4_109434002_109462901	0.00355485	Adipose_Visceral_Omentum	0.748645	SEC24B	intron_4_110355158_110384057	ENSG00000138802.11	2.91518
intron_4_109512083_109513747	0.00381755	Adipose_Visceral_Omentum	0.748645	SEC24B	intron_4_110433239_110434903	ENSG00000138802.11	2.89286
intron_4_2042175_2042327	0.00277858	Adipose_Visceral_Omentum	0.748645	C4orf48	intron_4_2043902_2044054	ENSG00000243449.8	-2.99123
intron_4_39189781_39194544	0.00469004	Adipose_Visceral_Omentum	0.748645	WDR19	intron_4_39191401_39196164	ENSG00000157796.18	-2.82759
intron_4_57010200_57010361	0.00335344	Adipose_Visceral_Omentum	0.748645	POLR2B	intron_4_57876366_57876527	ENSG00000047315.17	-2.93333
intron_5_177489627_177489771	0.00249643	Adipose_Visceral_Omentum	0.748645	PDLIM7	intron_5_176916628_176916772	ENSG00000196923.14	3.02377
intron_5_177489832_177490870	0.00249643	Adipose_Visceral_Omentum	0.748645	PDLIM7	intron_5_176916833_176917871	ENSG00000196923.14	3.02377
intron_5_44388913_44395237	0.00474367	Adipose_Visceral_Omentum	0.748645	FGF10-AS1	intron_5_44389015_44395339	ENSG00000248464.1	2.82394
intron_5_53658624_53683118	0.00476139	Adipose_Visceral_Omentum	0.748645	NDUFS4	intron_5_52954454_52978948	ENSG00000164258.12	-2.82275
intron_6_18200576_18201486	0.00320596	Adipose_Visceral_Omentum	0.748645	KDM1B	intron_6_18200807_18201717	ENSG00000165097.16	-2.94727
intron_6_18457359_18459607	0.00423147	Adipose_Visceral_Omentum	0.748645	RNF144B	intron_6_18457590_18459838	ENSG00000137393.10	-2.86037
intron_6_24716324_24718540	0.00270179	Adipose_Visceral_Omentum	0.748645	C6orf62	intron_6_24716552_24718768	ENSG00000112308.13	-2.99978
intron_6_24716324_24719860	0.00270179	Adipose_Visceral_Omentum	0.748645	C6orf62	intron_6_24716552_24720088	ENSG00000112308.13	2.99978
intron_6_42879951_42883451	0.00399569	Adipose_Visceral_Omentum	0.748645	RPL7L1	intron_6_42847689_42851189	ENSG00000146223.16	-2.8785
intron_7_128815931_128821799	0.00426462	Adipose_Visceral_Omentum	0.748645	CCDC136	intron_7_128455985_128461853	ENSG00000128596.17	2.85789
intron_7_2524743_2525219	0.00368232	Adipose_Visceral_Omentum	0.748645	LFNG	intron_7_2564377_2564853	ENSG00000106003.14	2.90417
intron_7_80624190_80646088	0.0037097	Adipose_Visceral_Omentum	0.748645	CD36	intron_7_80253506_80275404	ENSG00000135218.19	2.90185
intron_8_143213950_143215013	0.00320812	Adipose_Visceral_Omentum	0.748645	GPIHBP1	intron_8_144295825_144296888	ENSG00000277494.2	-2.94706
intron_3_139423114_139444294	0.0150715	Testis	0.748659	COPB2-DT	intron_3_139141956_139163136	ENSG00000248932.8	-2.43066
intron_3_139423114_139459931	0.0150715	Testis	0.748659	COPB2-DT	intron_3_139141956_139178773	ENSG00000248932.8	2.43066
intron_4_55380879_55382507	0.0150757	Testis	0.748659	SRD5A3-AS1	intron_4_56247046_56248674	ENSG00000249700.9	2.43056
intron_5_41939616_41941192	0.0150345	Testis	0.748659	FBXO4	intron_5_41939718_41941294	ENSG00000151876.13	-2.43155
intron_11_85959060_85974708	0.0120513	Ovary	0.748732	PICALM	intron_11_85670103_85685751	ENSG00000073921.18	2.51064
intron_11_108134316_108135142	0.016185	Small_Intestine_Terminal_Ileum	0.748765	ACAT1	intron_11_108005043_108005869	ENSG00000075239.14	-2.40472
intron_11_582081_587259	0.0161581	Small_Intestine_Terminal_Ileum	0.748765	PHRF1	intron_11_582081_587259	ENSG00000070047.13	2.40533
intron_17_47569494_47577081	0.0161985	Small_Intestine_Terminal_Ileum	0.748765	NPEPPS	intron_17_45646860_45654447	ENSG00000141279.18	2.40441
intron_19_52157540_52160465	0.0161586	Small_Intestine_Terminal_Ileum	0.748765	ZNF836	intron_19_52660793_52663718	ENSG00000196267.14	2.40531
intron_1_43975107_43975800	0.0161242	Small_Intestine_Terminal_Ileum	0.748765	ATP6V0B	intron_1_44440779_44441472	ENSG00000117410.14	-2.40609
intron_1_43975107_43976090	0.0161242	Small_Intestine_Terminal_Ileum	0.748765	ATP6V0B	intron_1_44440779_44441762	ENSG00000117410.14	2.40609
intron_3_49684453_49684550	0.0162054	Small_Intestine_Terminal_Ileum	0.748765	MST1	intron_3_49721886_49721983	ENSG00000173531.16	-2.40426
intron_7_90304820_90306901	0.00991019	smultixcan	0.748927	CFAP69	intron_7_89934134_89936215	ENSG00000105792.19	-2.57895
intron_10_112438389_112439506	0.0144131	Uterus	0.748944	ZDHHC6	intron_10_114198147_114199264	ENSG00000023041.12	2.4468
intron_10_43396590_43409090	0.0149368	Uterus	0.748944	HNRNPF	intron_10_43892038_43904538	ENSG00000169813.17	2.43391
intron_10_45624637_45625951	0.0149392	Uterus	0.748944	ZFAND4	intron_10_46120085_46121399	ENSG00000172671.20	-2.43385
intron_11_70372574_70374918	0.0147698	Uterus	0.748944	PPFIA1	intron_11_70218680_70221024	ENSG00000131626.19	2.43798
intron_12_109857659_109858683	0.0147984	Uterus	0.748944	GLTP	intron_12_110295464_110296488	ENSG00000139433.11	2.43728
intron_13_113795237_113799339	0.0143721	Uterus	0.748944	TMEM255B	intron_13_114498210_114502312	ENSG00000184497.13	-2.44783
intron_14_93016801_93115069	0.0149131	Uterus	0.748944	ITPK1	intron_14_93483146_93581414	ENSG00000100605.17	-2.43448
intron_15_29719138_29720358	0.0141522	Uterus	0.748944	TJP1	intron_15_30011342_30012562	ENSG00000104067.17	2.45338
intron_15_42403777_42405926	0.0145184	Uterus	0.748944	CAPN3	intron_15_42695975_42698124	ENSG00000092529.25	-2.44417
intron_17_47590881_47591904	0.0149403	Uterus	0.748944	NPEPPS	intron_17_45668247_45669270	ENSG00000141279.18	2.43382
intron_17_47590881_47591956	0.0149403	Uterus	0.748944	NPEPPS	intron_17_45668247_45669322	ENSG00000141279.18	-2.43382
intron_17_73209768_73227165	0.0141846	Uterus	0.748944	FAM104A	intron_17_71205907_71223304	ENSG00000133193.13	-2.45255
intron_19_38283797_38287876	0.0143846	Uterus	0.748944	SPINT2	intron_19_38774437_38778516	ENSG00000167642.13	2.44751
intron_1_179900167_179901302	0.0149007	Uterus	0.748944	TOR1AIP1	intron_1_179869302_179870437	ENSG00000143337.19	-2.43478
intron_1_179901388_179903966	0.014605	Uterus	0.748944	TOR1AIP1	intron_1_179870523_179873101	ENSG00000143337.19	-2.44203
intron_1_93311608_93315149	0.0141703	Uterus	0.748944	CCDC18-AS1	intron_1_93777165_93780706	ENSG00000223745.8	2.45292
intron_22_42566338_42571121	0.0148387	Uterus	0.748944	SERHL2	intron_22_42962344_42967127	ENSG00000183569.18	-2.43629
intron_2_206749183_206750934	0.0145715	Uterus	0.748944	MDH1B	intron_2_207613907_207615658	ENSG00000138400.13	-2.44286
intron_2_206755505_206756898	0.0150098	Uterus	0.748944	MDH1B	intron_2_207620229_207621622	ENSG00000138400.13	2.43214
intron_2_206757371_206765250	0.0145715	Uterus	0.748944	MDH1B	intron_2_207622095_207629974	ENSG00000138400.13	-2.44286
intron_3_112991335_112995135	0.0149661	Uterus	0.748944	GTPBP8	intron_3_112710182_112713982	ENSG00000163607.18	-2.4332
intron_3_113010704_113011045	0.0147686	Uterus	0.748944	NEPRO	intron_3_112729551_112729892	ENSG00000163608.15	2.43801
intron_4_25365166_25369029	0.0146988	Uterus	0.748944	ZCCHC4	intron_4_25366788_25370651	ENSG00000168228.16	2.43972
intron_4_75662049_75673208	0.0144862	Uterus	0.748944	G3BP2	intron_4_76587233_76598392	ENSG00000138757.15	-2.44498
intron_5_137698408_137705992	0.0141737	Uterus	0.748944	KLHL3	intron_5_137034097_137041681	ENSG00000146021.15	2.45283
intron_5_69366595_69369463	0.0139886	Uterus	0.748944	AK6	intron_5_68662422_68665290	ENSG00000085231.14	-2.45756
intron_5_69366595_69369463	0.0139886	Uterus	0.748944	TAF9	intron_5_68662422_68665290	ENSG00000273841.6	-2.45756
intron_6_13644729_13652659	0.0148453	Uterus	0.748944	RANBP9	intron_6_13644961_13652891	ENSG00000010017.13	-2.43613
intron_7_45157886_45177309	0.0141453	Uterus	0.748944	RAMP3	intron_7_45197485_45216908	ENSG00000122679.8	-2.45355
intron_7_6430607_6432837	0.0149947	Uterus	0.748944	DAGLB	intron_7_6470238_6472468	ENSG00000164535.15	2.43251
intron_7_65068790_65069661	0.0144497	Uterus	0.748944	CCT6P3	intron_7_64529168_64530039	ENSG00000290860.1	-2.44589
intron_7_65068790_65069661	0.0144497	Uterus	0.748944	CCT6P3	intron_7_64529168_64530039	ENSG00000234585.7	-2.44589
intron_8_123120188_123126056	0.0140047	Uterus	0.748944	TBC1D31	intron_8_124132428_124138296	ENSG00000156787.17	-2.45714
intron_8_22565872_22566345	0.0143422	Uterus	0.748944	SORBS3	intron_8_22423385_22423858	ENSG00000120896.14	-2.44858
intron_8_22565872_22566661	0.0143422	Uterus	0.748944	SORBS3	intron_8_22423385_22424174	ENSG00000120896.14	2.44858
intron_8_8232874_8235816	0.0141577	Uterus	0.748944	FAM86B3P	intron_8_8090396_8093338	ENSG00000291049.1	-2.45324
intron_6_170388493_170391013	0.00817309	Artery_Aorta	0.74895	FAM120B	intron_6_170697581_170700101	ENSG00000112584.14	-2.64483
intron_11_10594228_10599729	0.013877	Brain_Putamen_basal_ganglia	0.748965	IRAG1-AS1	intron_11_10615775_10621276	ENSG00000177112.9	2.46043
intron_4_55382980_55386343	0.0139584	Brain_Putamen_basal_ganglia	0.748965	ENSG00000288695	intron_4_56249147_56252510	ENSG00000288695.1	2.45833
intron_4_55382980_55386343	0.0139584	Brain_Putamen_basal_ganglia	0.748965	LINC02928	intron_4_56249147_56252510	ENSG00000273257.2	2.45833
intron_5_69355953_69366503	0.0138859	Brain_Putamen_basal_ganglia	0.748965	AK6	intron_5_68651780_68662330	ENSG00000085231.14	-2.4602
intron_5_69366595_69369165	0.0139886	Brain_Putamen_basal_ganglia	0.748965	TAF9	intron_5_68662422_68664992	ENSG00000273841.6	2.45756
intron_5_69366595_69369463	0.0139886	Brain_Putamen_basal_ganglia	0.748965	AK6	intron_5_68662422_68665290	ENSG00000085231.14	-2.45756
intron_5_69366595_69369463	0.0139886	Brain_Putamen_basal_ganglia	0.748965	TAF9	intron_5_68662422_68665290	ENSG00000273841.6	-2.45756
intron_5_81042983_81068032	0.0140017	Brain_Putamen_basal_ganglia	0.748965	RASGRF2	intron_5_80338802_80363851	ENSG00000113319.13	2.45722
intron_8_123120188_123126056	0.0140047	Brain_Putamen_basal_ganglia	0.748965	TBC1D31	intron_8_124132428_124138296	ENSG00000156787.17	-2.45714
intron_11_68049294_68049663	0.0196772	Cells_Cultured_fibroblasts	0.749032	TCIRG1	intron_11_67816761_67817130	ENSG00000110719.11	2.33245
intron_21_37094090_37095350	0.0196588	Cells_Cultured_fibroblasts	0.749032	TTC3	intron_21_38466390_38467650	ENSG00000182670.14	-2.3328
intron_2_44332656_44338351	0.0196307	Cells_Cultured_fibroblasts	0.749032	PREPL	intron_2_44559795_44565490	ENSG00000138078.16	2.33333
intron_10_113721779_113725362	0.0163321	Esophagus_Gastroesophageal_Junction	0.749127	CASP7	intron_10_115481538_115485121	ENSG00000165806.21	2.40141
intron_11_69079883_69081400	0.0163183	Esophagus_Gastroesophageal_Junction	0.749127	ENSG00000287725	intron_11_68847351_68848868	ENSG00000287725.2	-2.40172
intron_11_69079883_69081400	0.0163183	Esophagus_Gastroesophageal_Junction	0.749127	TPCN2	intron_11_68847351_68848868	ENSG00000162341.18	-2.40172
intron_3_186785101_186785883	0.0163362	Esophagus_Gastroesophageal_Junction	0.749127	EIF4A2	intron_3_186502890_186503672	ENSG00000156976.17	-2.40132
intron_19_44716083_44718454	0.0195492	Brain_Cerebellum	0.749152	CEACAM16-AS1	intron_19_45219352_45221726	ENSG00000266903.3	-2.33489
intron_1_236539089_236540564	0.017201	Kidney_Cortex	0.74926	LGALS8	intron_1_236702389_236703864	ENSG00000116977.19	2.38238
intron_10_103100019_103101045	0.0053489	Adipose_Visceral_Omentum	0.749333	NT5C2	intron_10_104859776_104860802	ENSG00000076685.19	2.78523
intron_10_97749586_97750331	0.00507247	Adipose_Visceral_Omentum	0.749333	ZFYVE27	intron_10_99509343_99510088	ENSG00000155256.18	-2.8024
intron_11_102336220_102336760	0.00488426	Adipose_Visceral_Omentum	0.749333	BIRC3	intron_11_102206951_102207491	ENSG00000023445.16	-2.81457
intron_13_46793444_46797105	0.00554189	Adipose_Visceral_Omentum	0.749333	ESD	intron_13_47367579_47371240	ENSG00000139684.15	-2.77372
intron_14_55679685_55684099	0.00511026	Adipose_Visceral_Omentum	0.749333	KTN1	intron_14_56146403_56150817	ENSG00000126777.18	2.8
intron_16_2037600_2037859	0.00510596	Adipose_Visceral_Omentum	0.749333	SLC9A3R2	intron_16_2087601_2087860	ENSG00000065054.14	2.80027
intron_17_17180088_17184823	0.00485568	Adipose_Visceral_Omentum	0.749333	MPRIP	intron_17_17083402_17088137	ENSG00000133030.22	2.81646
intron_17_47839858_47840191	0.00518235	Adipose_Visceral_Omentum	0.749333	SCRN2	intron_17_45917224_45917557	ENSG00000141295.14	-2.79548
intron_19_48861501_48865503	0.00532639	Adipose_Visceral_Omentum	0.749333	PLEKHA4	intron_19_49364758_49368760	ENSG00000105559.13	-2.7866
intron_19_49098704_49101390	0.00523648	Adipose_Visceral_Omentum	0.749333	SNRNP70	intron_19_49601961_49604647	ENSG00000104852.15	-2.79211
intron_19_58575588_58581245	0.00535469	Adipose_Visceral_Omentum	0.749333	CENPBD2P	intron_19_59086955_59092612	ENSG00000213753.11	2.78488
intron_19_58591624_58598967	0.00535469	Adipose_Visceral_Omentum	0.749333	ENSG00000286104	intron_19_59102991_59110334	ENSG00000286104.1	-2.78488
intron_1_113907161_113908009	0.00502052	Adipose_Visceral_Omentum	0.749333	DCLRE1B	intron_1_114449783_114450631	ENSG00000118655.8	2.80571
intron_1_37581545_37582223	0.00554189	Adipose_Visceral_Omentum	0.749333	GNL2	intron_1_38047146_38047824	ENSG00000134697.13	-2.77372
intron_1_37582936_37583867	0.00554189	Adipose_Visceral_Omentum	0.749333	GNL2	intron_1_38048537_38049468	ENSG00000134697.13	-2.77372
intron_20_63695480_63695778	0.00543301	Adipose_Visceral_Omentum	0.749333	RTEL1-TNFRSF6B	intron_20_62326833_62327131	ENSG00000026036.23	-2.78017
intron_20_63695480_63695778	0.00543301	Adipose_Visceral_Omentum	0.749333	RTEL1	intron_20_62326833_62327131	ENSG00000258366.12	-2.78017
intron_20_63695650_63695778	0.00543301	Adipose_Visceral_Omentum	0.749333	RTEL1-TNFRSF6B	intron_20_62327003_62327131	ENSG00000026036.23	2.78017
intron_20_63695650_63695778	0.00543301	Adipose_Visceral_Omentum	0.749333	RTEL1	intron_20_62327003_62327131	ENSG00000258366.12	2.78017
intron_22_27919545_27935151	0.00516269	Adipose_Visceral_Omentum	0.749333	TTC28-AS1	intron_22_28315533_28331139	ENSG00000235954.9	2.7967
intron_2_162197740_162198179	0.00554894	Adipose_Visceral_Omentum	0.749333	FAP	intron_2_163054250_163054689	ENSG00000078098.15	-2.77331
intron_2_65056528_65071454	0.00534821	Adipose_Visceral_Omentum	0.749333	CEP68	intron_2_65283662_65298588	ENSG00000011523.15	-2.78528
intron_3_195888606_195891912	0.00546201	Adipose_Visceral_Omentum	0.749333	TNK2	intron_3_195615477_195618783	ENSG00000061938.21	-2.77844
intron_3_49712656_49713513	0.00508304	Adipose_Visceral_Omentum	0.749333	RNF123	intron_3_49750089_49750946	ENSG00000164068.16	-2.80172
intron_3_49714174_49715575	0.00508785	Adipose_Visceral_Omentum	0.749333	RNF123	intron_3_49751607_49753008	ENSG00000164068.16	2.80142
intron_4_1841797_1849149	0.00489576	Adipose_Visceral_Omentum	0.749333	LETM1	intron_4_1843524_1850876	ENSG00000168924.15	2.81381
intron_9_136805584_136806050	0.00554601	Adipose_Visceral_Omentum	0.749333	CCDC183-AS1	intron_9_139700036_139700502	ENSG00000228544.1	-2.77348
intron_9_136808326_136823525	0.00536053	Adipose_Visceral_Omentum	0.749333	RABL6	intron_9_139702778_139717977	ENSG00000196642.19	2.78453
intron_10_103100019_103101045	0.0053489	Brain_Cortex	0.749339	NT5C2	intron_10_104859776_104860802	ENSG00000076685.19	2.78523
intron_10_103106706_103139406	0.00608356	Brain_Cortex	0.749339	NT5C2	intron_10_104866463_104899163	ENSG00000076685.19	2.74324
intron_10_103111805_103139406	0.00424316	Brain_Cortex	0.749339	NT5C2	intron_10_104871562_104899163	ENSG00000076685.19	-2.8595
intron_10_116886566_116901765	0.00962246	Brain_Cortex	0.749339	SHTN1	intron_10_118646077_118661276	ENSG00000187164.20	-2.58911
intron_10_122980695_122983272	0.00365526	Brain_Cortex	0.749339	PSTK	intron_10_124740211_124742788	ENSG00000179988.15	-2.90647
intron_10_18642555_18648490	0.00816886	Brain_Cortex	0.749339	NSUN6	intron_10_18931484_18937419	ENSG00000241058.4	2.64501
intron_10_91996570_91997603	0.004184	Brain_Cortex	0.749339	BTAF1	intron_10_93756327_93757360	ENSG00000095564.15	-2.86395
intron_10_97616411_97616678	0.00633226	Brain_Cortex	0.749339	MORN4	intron_10_99376168_99376435	ENSG00000171160.18	2.73006
intron_10_97744915_97748269	0.00976169	Brain_Cortex	0.749339	ZFYVE27	intron_10_99504672_99508026	ENSG00000155256.18	-2.58416
intron_10_97752877_97753038	0.00876419	Brain_Cortex	0.749339	ZFYVE27	intron_10_99512634_99512795	ENSG00000155256.18	2.62112
intron_10_97757723_97759236	0.00856425	Brain_Cortex	0.749339	ZFYVE27	intron_10_99517480_99518993	ENSG00000155256.18	2.62898
intron_11_49146945_49148639	0.00669398	Brain_Cortex	0.749339	FOLH1	intron_11_49168497_49170191	ENSG00000086205.18	2.7117
intron_11_68505271_68519501	0.0077152	Brain_Cortex	0.749339	PPP6R3	intron_11_68272739_68286969	ENSG00000110075.15	-2.66429
intron_11_68600494_68601863	0.00561258	Brain_Cortex	0.749339	PPP6R3	intron_11_68367962_68369331	ENSG00000110075.15	2.7696
intron_11_69073001_69078482	0.00916494	Brain_Cortex	0.749339	ENSG00000287725	intron_11_68840469_68845950	ENSG00000287725.2	2.60584
intron_11_69073001_69078482	0.00916494	Brain_Cortex	0.749339	TPCN2	intron_11_68840469_68845950	ENSG00000162341.18	2.60584
intron_11_69084016_69085210	0.00958361	Brain_Cortex	0.749339	ENSG00000287725	intron_11_68851484_68852678	ENSG00000287725.2	-2.5905
intron_11_69084016_69085210	0.00958361	Brain_Cortex	0.749339	TPCN2	intron_11_68851484_68852678	ENSG00000162341.18	-2.5905
intron_11_86014963_86022367	0.00790938	Brain_Cortex	0.749339	PICALM	intron_11_85726006_85733410	ENSG00000073921.18	2.65591
intron_11_94972193_94973498	0.0044389	Brain_Cortex	0.749339	CWC15	intron_11_94705357_94706662	ENSG00000150316.12	2.84516
intron_12_110124443_110127360	0.00544895	Brain_Cortex	0.749339	IFT81	intron_12_110562248_110565165	ENSG00000122970.16	2.77922
intron_12_110124861_110127360	0.00544895	Brain_Cortex	0.749339	IFT81	intron_12_110562666_110565165	ENSG00000122970.16	-2.77922
intron_12_111748475_111749173	0.00907709	Brain_Cortex	0.749339	ACAD10	intron_12_112186279_112186977	ENSG00000111271.15	-2.60914
intron_12_121269627_121270898	0.0089127	Brain_Cortex	0.749339	CAMKK2	intron_12_121707430_121708701	ENSG00000110931.19	-2.61538
intron_12_124374463_124378237	0.00691133	Brain_Cortex	0.749339	NCOR2	intron_12_124859009_124862783	ENSG00000196498.14	-2.70109
intron_12_2679796_2680363	0.00327495	Brain_Cortex	0.749339	CACNA1C	intron_12_2788962_2789529	ENSG00000151067.23	2.94068
intron_12_49658594_49661966	0.00769521	Brain_Cortex	0.749339	FMNL3	intron_12_50052377_50055749	ENSG00000161791.14	-2.66516
intron_12_54283234_54283812	0.00744021	Brain_Cortex	0.749339	HNRNPA1	intron_12_54677018_54677596	ENSG00000135486.19	2.67647
intron_12_8919866_8920985	0.0094816	Brain_Cortex	0.749339	PHC1	intron_12_9072462_9073581	ENSG00000111752.11	2.59418
intron_13_113501880_113510238	0.00837029	Brain_Cortex	0.749339	TMCO3	intron_13_114156195_114164553	ENSG00000150403.18	2.63676
intron_13_113503588_113510238	0.00444016	Brain_Cortex	0.749339	TMCO3	intron_13_114157903_114164553	ENSG00000150403.18	-2.84507
intron_13_46793444_46797105	0.00554189	Brain_Cortex	0.749339	ESD	intron_13_47367579_47371240	ENSG00000139684.15	-2.77372
intron_13_46793444_46797224	0.00554189	Brain_Cortex	0.749339	ESD	intron_13_47367579_47371359	ENSG00000139684.15	2.77372
intron_13_75594990_75604769	0.00935628	Brain_Cortex	0.749339	UCHL3	intron_13_76169126_76178905	ENSG00000118939.18	-2.59875
intron_13_77125468_77126318	0.00954422	Brain_Cortex	0.749339	MYCBP2	intron_13_77699603_77700453	ENSG00000005810.20	-2.59192
intron_14_103679518_103684986	0.00353532	Brain_Cortex	0.749339	KLC1	intron_14_104145855_104151323	ENSG00000126214.22	-2.9169
intron_14_103729182_103729793	0.00958614	Brain_Cortex	0.749339	ZFYVE21	intron_14_104195519_104196130	ENSG00000100711.14	2.59041
intron_14_49583675_49585950	0.00525229	Brain_Cortex	0.749339	RPS29	intron_14_50050393_50052668	ENSG00000213741.11	2.79114
intron_14_55612571_55616517	0.00353142	Brain_Cortex	0.749339	KTN1	intron_14_56079289_56083235	ENSG00000126777.18	2.91724
intron_14_55661612_55667241	0.00864328	Brain_Cortex	0.749339	KTN1	intron_14_56128330_56133959	ENSG00000126777.18	2.62585
intron_14_55679685_55680686	0.00511026	Brain_Cortex	0.749339	KTN1	intron_14_56146403_56147404	ENSG00000126777.18	-2.8
intron_14_55680741_55684099	0.00329794	Brain_Cortex	0.749339	KTN1	intron_14_56147459_56150817	ENSG00000126777.18	-2.93851
intron_14_69769251_69769511	0.00320135	Brain_Cortex	0.749339	SRSF5	intron_14_70235968_70236228	ENSG00000100650.16	2.94771
intron_14_72956500_72958612	0.00568138	Brain_Cortex	0.749339	DCAF4	intron_14_73423208_73425320	ENSG00000119599.17	-2.76562
intron_15_40046069_40064461	0.00422404	Brain_Cortex	0.749339	SRP14-DT	intron_15_40338270_40356662	ENSG00000248508.10	2.86093
intron_15_40046069_40065221	0.00422404	Brain_Cortex	0.749339	SRP14-DT	intron_15_40338270_40357422	ENSG00000248508.10	2.86093
intron_15_40046069_40073753	0.00422404	Brain_Cortex	0.749339	SRP14-DT	intron_15_40338270_40365954	ENSG00000248508.10	2.86093
intron_15_40064601_40065221	0.00645429	Brain_Cortex	0.749339	SRP14-DT	intron_15_40356802_40357422	ENSG00000248508.10	-2.72376
intron_15_42228820_42231192	0.00882366	Brain_Cortex	0.749339	TMEM87A	intron_15_42521018_42523390	ENSG00000103978.17	2.61881
intron_15_42281133_42283611	0.00882366	Brain_Cortex	0.749339	GANC	intron_15_42573331_42575809	ENSG00000214013.10	2.61881
intron_15_42403777_42409303	0.00418226	Brain_Cortex	0.749339	CAPN3	intron_15_42695975_42701501	ENSG00000092529.25	2.86408
intron_15_42405943_42408211	0.00517272	Brain_Cortex	0.749339	CAPN3	intron_15_42698141_42700409	ENSG00000092529.25	2.79608
intron_15_42408324_42409303	0.00967841	Brain_Cortex	0.749339	CAPN3	intron_15_42700522_42701501	ENSG00000092529.25	2.58711
intron_15_42408324_42409303	0.00967841	Brain_Cortex	0.749339	ENSG00000258461	intron_15_42700522_42701501	ENSG00000258461.5	2.58711
intron_15_57263274_57273033	0.00377044	Brain_Cortex	0.749339	TCF12	intron_15_57555472_57565231	ENSG00000140262.18	2.89676
intron_15_85684873_85693277	0.00448609	Brain_Cortex	0.749339	AKAP13	intron_15_86228104_86236508	ENSG00000170776.22	-2.84179
intron_16_1976314_1976814	0.00522331	Brain_Cortex	0.749339	TBL3	intron_16_2026315_2026815	ENSG00000183751.16	2.79293
intron_16_1977670_1977742	0.00490616	Brain_Cortex	0.749339	TBL3	intron_16_2027671_2027743	ENSG00000183751.16	2.81313
intron_16_2037600_2037859	0.00847223	Brain_Cortex	0.749339	SLC9A3R2	intron_16_2087601_2087860	ENSG00000065054.14	2.63265
intron_16_30001530_30004568	0.0077168	Brain_Cortex	0.749339	INO80E	intron_16_30012851_30015889	ENSG00000169592.15	-2.66422
intron_16_30001530_30005221	0.0077168	Brain_Cortex	0.749339	INO80E	intron_16_30012851_30016542	ENSG00000169592.15	-2.66422
intron_16_30010989_30011330	0.00636026	Brain_Cortex	0.749339	DOC2A	intron_16_30022310_30022651	ENSG00000149927.18	2.72861
intron_16_30082534_30082746	0.00938726	Brain_Cortex	0.749339	PPP4C	intron_16_30093855_30094067	ENSG00000149923.14	2.59762
intron_16_30082847_30083394	0.00938726	Brain_Cortex	0.749339	PPP4C	intron_16_30094168_30094715	ENSG00000149923.14	-2.59762
intron_16_4784068_4785807	0.00817084	Brain_Cortex	0.749339	SEPTIN12	intron_16_4834069_4835808	ENSG00000140623.14	2.64493
intron_16_66942737_66943299	0.00783824	Brain_Cortex	0.749339	CES2	intron_16_66976640_66977202	ENSG00000172831.14	-2.65896
intron_16_66942785_66943299	0.00783824	Brain_Cortex	0.749339	CES2	intron_16_66976688_66977202	ENSG00000172831.14	2.65896
intron_16_66942785_66943299	0.00783824	Brain_Cortex	0.749339	ENSG00000265408	intron_16_66976688_66977202	ENSG00000265408.1	2.65896
intron_16_67262289_67264352	0.00337578	Brain_Cortex	0.749339	SLC9A5	intron_16_67296192_67298255	ENSG00000135740.17	-2.93127
intron_16_734871_737186	0.00685178	Brain_Cortex	0.749339	CIAO3	intron_16_784871_787186	ENSG00000103245.14	2.70396
intron_17_1011661_1011846	0.00920364	Brain_Cortex	0.749339	ABR	intron_17_914901_915086	ENSG00000159842.16	-2.6044
intron_17_17276183_17281132	0.0096757	Brain_Cortex	0.749339	COPS3	intron_17_17179497_17184446	ENSG00000141030.13	-2.58721
intron_17_1734216_1735572	0.00445075	Brain_Cortex	0.749339	WDR81	intron_17_1637510_1638866	ENSG00000167716.19	-2.84431
intron_17_30792572_30793450	0.00425013	Brain_Cortex	0.749339	CRLF3	intron_17_29119590_29120468	ENSG00000176390.12	-2.85897
intron_17_30899606_30900413	0.00634946	Brain_Cortex	0.749339	TEFM	intron_17_29226624_29227431	ENSG00000172171.11	2.72917
intron_17_30900562_30904066	0.00588418	Brain_Cortex	0.749339	TEFM	intron_17_29227580_29231084	ENSG00000172171.11	-2.75417
intron_17_42690207_42690739	0.00595953	Brain_Cortex	0.749339	CNTNAP1	intron_17_40842225_40842757	ENSG00000108797.12	2.75
intron_17_44321558_44321700	0.00881756	Brain_Cortex	0.749339	SLC25A39	intron_17_42398926_42399068	ENSG00000013306.16	2.61905
intron_17_44322528_44323284	0.00863907	Brain_Cortex	0.749339	SLC25A39	intron_17_42399896_42400652	ENSG00000013306.16	2.62602
intron_17_47839858_47840191	0.00692023	Brain_Cortex	0.749339	SCRN2	intron_17_45917224_45917557	ENSG00000141295.14	-2.70066
intron_17_50471135_50472428	0.0064966	Brain_Cortex	0.749339	ACSF2	intron_17_48548496_48549789	ENSG00000167107.13	-2.7216
intron_17_68539966_68540849	0.00951142	Brain_Cortex	0.749339	FAM20A	intron_17_66536107_66536990	ENSG00000108950.12	2.5931
intron_17_73197081_73197226	0.00955448	Brain_Cortex	0.749339	COG1	intron_17_71193220_71193365	ENSG00000166685.13	-2.59155
intron_17_73209768_73212678	0.0078818	Brain_Cortex	0.749339	FAM104A	intron_17_71205907_71208817	ENSG00000133193.13	2.65709
intron_17_82178605_82179027	0.00840624	Brain_Cortex	0.749339	CCDC57	intron_17_80136481_80136903	ENSG00000176155.21	2.6353
intron_17_82178605_82183774	0.00840828	Brain_Cortex	0.749339	CCDC57	intron_17_80136481_80141650	ENSG00000176155.21	2.63522
intron_18_13071212_13072755	0.00883776	Brain_Cortex	0.749339	CEP192	intron_18_13071211_13072754	ENSG00000101639.19	2.61827
intron_18_36709391_36717832	0.00354081	Brain_Cortex	0.749339	FHOD3	intron_18_34289354_34297795	ENSG00000134775.16	-2.91641
intron_18_50273863_50274186	0.00828356	Brain_Cortex	0.749339	MBD1	intron_18_47800233_47800556	ENSG00000141644.19	-2.64029
intron_18_59140035_59149513	0.00420492	Brain_Cortex	0.749339	SEC11C	intron_18_56807267_56816745	ENSG00000166562.9	-2.86237
intron_19_10361073_10361511	0.00727013	Brain_Cortex	0.749339	TYK2	intron_19_10471749_10472187	ENSG00000105397.15	-2.68421
intron_19_1106266_1106400	0.00617498	Brain_Cortex	0.749339	GPX4	intron_19_1106265_1106399	ENSG00000167468.20	2.73834
intron_19_21405856_21413466	0.00780262	Brain_Cortex	0.749339	ZNF493	intron_19_21588658_21596268	ENSG00000196268.12	-2.66049
intron_19_23342265_23358430	0.0051275	Brain_Cortex	0.749339	ZNF91	intron_19_23525067_23541232	ENSG00000167232.14	2.79891
intron_19_2934815_2936524	0.0054473	Brain_Cortex	0.749339	ZNF77	intron_19_2934813_2936522	ENSG00000175691.9	2.77932
intron_19_38536767_38537880	0.00553005	Brain_Cortex	0.749339	RYR1	intron_19_39027407_39028520	ENSG00000196218.14	2.77442
intron_19_40577630_40578462	0.00760743	Brain_Cortex	0.749339	SHKBP1	intron_19_41083536_41084368	ENSG00000160410.15	-2.66901
intron_19_40580936_40582351	0.00428677	Brain_Cortex	0.749339	SHKBP1	intron_19_41086842_41088257	ENSG00000160410.15	-2.85625
intron_19_42363262_42368455	0.00926924	Brain_Cortex	0.749339	MEGF8	intron_19_42867414_42872607	ENSG00000105429.13	2.60196
intron_19_49116472_49117855	0.0090347	Brain_Cortex	0.749339	LIN7B	intron_19_49619729_49621112	ENSG00000104863.12	2.61074
intron_19_49512750_49513882	0.00535776	Brain_Cortex	0.749339	FCGRT	intron_19_50016007_50017139	ENSG00000104870.13	2.7847
intron_19_49534301_49537033	0.00761157	Brain_Cortex	0.749339	RCN3	intron_19_50037558_50040290	ENSG00000142552.8	-2.66883
intron_1_109292464_109294206	0.00650234	Brain_Cortex	0.749339	MYBPHL	intron_1_109835086_109836828	ENSG00000221986.7	-2.72131
intron_1_109293005_109294206	0.00650234	Brain_Cortex	0.749339	MYBPHL	intron_1_109835627_109836828	ENSG00000221986.7	2.72131
intron_1_113724893_113726418	0.00586738	Brain_Cortex	0.749339	PHTF1	intron_1_114267515_114269040	ENSG00000116793.16	2.7551
intron_1_113907161_113908009	0.00502052	Brain_Cortex	0.749339	DCLRE1B	intron_1_114449783_114450631	ENSG00000118655.8	2.80571
intron_1_151709791_151714594	0.00695242	Brain_Cortex	0.749339	CELF3	intron_1_151682267_151687070	ENSG00000159409.15	-2.69911
intron_1_151760899_151762105	0.00970303	Brain_Cortex	0.749339	MRPL9	intron_1_151733375_151734581	ENSG00000143436.11	2.58624
intron_1_155140245_155140491	0.00643721	Brain_Cortex	0.749339	DPM3	intron_1_155112721_155112967	ENSG00000179085.8	-2.72464
intron_1_155140271_155140491	0.00643721	Brain_Cortex	0.749339	DPM3	intron_1_155112747_155112967	ENSG00000179085.8	2.72464
intron_1_155679512_155679928	0.00751309	Brain_Cortex	0.749339	YY1AP1	intron_1_155649303_155649719	ENSG00000163374.20	-2.6732
intron_1_155679512_155680416	0.00751309	Brain_Cortex	0.749339	YY1AP1	intron_1_155649303_155650207	ENSG00000163374.20	2.6732
intron_1_155679512_155688071	0.00751309	Brain_Cortex	0.749339	YY1AP1	intron_1_155649303_155657862	ENSG00000163374.20	-2.6732
intron_1_155680456_155688071	0.00751309	Brain_Cortex	0.749339	YY1AP1	intron_1_155650247_155657862	ENSG00000163374.20	2.6732
intron_1_155689174_155709773	0.00904391	Brain_Cortex	0.749339	DAP3	intron_1_155658965_155679564	ENSG00000132676.16	-2.61039
intron_1_155689243_155709773	0.00904391	Brain_Cortex	0.749339	DAP3	intron_1_155659034_155679564	ENSG00000132676.16	2.61039
intron_1_155965131_155965303	0.00359181	Brain_Cortex	0.749339	ARHGEF2	intron_1_155934922_155935094	ENSG00000116584.22	-2.91195
intron_1_155965760_155966416	0.00359181	Brain_Cortex	0.749339	ARHGEF2	intron_1_155935551_155936207	ENSG00000116584.22	2.91195
intron_1_156236483_156242553	0.00749171	Brain_Cortex	0.749339	PMF1-BGLAP	intron_1_156206274_156212344	ENSG00000260238.6	2.67416
intron_1_156294565_156294759	0.00784535	Brain_Cortex	0.749339	GLMP	intron_1_156264356_156264550	ENSG00000198715.13	-2.65865
intron_1_156294565_156295526	0.00784535	Brain_Cortex	0.749339	GLMP	intron_1_156264356_156265317	ENSG00000198715.13	2.65865
intron_1_156295016_156295526	0.00713752	Brain_Cortex	0.749339	GLMP	intron_1_156264807_156265317	ENSG00000198715.13	-2.69036
intron_1_171589605_171591152	0.00822996	Brain_Cortex	0.749339	PRRC2C	intron_1_171558744_171560291	ENSG00000117523.18	-2.64249
intron_1_176116681_176135010	0.0037402	Brain_Cortex	0.749339	COP1	intron_1_176085817_176104146	ENSG00000143207.21	2.89928
intron_1_177968039_177971396	0.00756329	Brain_Cortex	0.749339	CRYZL2P-SEC16B	intron_1_177937174_177940531	ENSG00000254154.8	-2.67097
intron_1_179884769_179889310	0.00481975	Brain_Cortex	0.749339	TOR1AIP1	intron_1_179853904_179858445	ENSG00000143337.19	-2.81884
intron_1_179884769_179889313	0.00481975	Brain_Cortex	0.749339	TOR1AIP1	intron_1_179853904_179858448	ENSG00000143337.19	2.81884
intron_1_220074071_220089686	0.00339685	Brain_Cortex	0.749339	BPNT1	intron_1_220247413_220263028	ENSG00000162813.18	2.92934
intron_1_227735499_227747692	0.00769301	Brain_Cortex	0.749339	SNAP47	intron_1_227923200_227935393	ENSG00000143740.15	2.66525
intron_1_227759485_227766959	0.00704065	Brain_Cortex	0.749339	SNAP47	intron_1_227947186_227954660	ENSG00000143740.15	-2.69492
intron_1_227767083_227770571	0.00839904	Brain_Cortex	0.749339	SNAP47	intron_1_227954784_227958272	ENSG00000143740.15	2.63559
intron_1_5887466_5890868	0.00634128	Brain_Cortex	0.749339	NPHP4	intron_1_5947526_5950928	ENSG00000131697.18	-2.72959
intron_1_5905780_5907115	0.00968901	Brain_Cortex	0.749339	NPHP4	intron_1_5965840_5967175	ENSG00000131697.18	2.58673
intron_1_5952836_5961794	0.00430474	Brain_Cortex	0.749339	NPHP4	intron_1_6012896_6021854	ENSG00000131697.18	-2.85492
intron_1_6580049_6580541	0.00335344	Brain_Cortex	0.749339	ZBTB48	intron_1_6640109_6640601	ENSG00000204859.13	-2.93333
intron_1_6580070_6580541	0.00335344	Brain_Cortex	0.749339	ZBTB48	intron_1_6640130_6640601	ENSG00000204859.13	2.93333
intron_1_93156483_93158815	0.00323135	Brain_Cortex	0.749339	TMED5	intron_1_93622040_93624372	ENSG00000117500.13	2.94483
intron_1_93156483_93160129	0.00323135	Brain_Cortex	0.749339	TMED5	intron_1_93622040_93625686	ENSG00000117500.13	-2.94483
intron_1_93158885_93160129	0.00323135	Brain_Cortex	0.749339	TMED5	intron_1_93624442_93625686	ENSG00000117500.13	2.94483
intron_1_93305470_93324635	0.00511026	Brain_Cortex	0.749339	CCDC18-AS1	intron_1_93771027_93790192	ENSG00000223745.8	2.8
intron_1_93325895_93337377	0.00404027	Brain_Cortex	0.749339	CCDC18-AS1	intron_1_93791452_93802934	ENSG00000223745.8	2.875
intron_20_17951595_17952587	0.00638602	Brain_Cortex	0.749339	SNX5	intron_20_17932239_17933231	ENSG00000089006.17	-2.72727
intron_20_17954117_17955365	0.00652267	Brain_Cortex	0.749339	SNX5	intron_20_17934761_17936009	ENSG00000089006.17	2.72028
intron_20_21615888_21651674	0.00615526	Brain_Cortex	0.749339	LINC01727	intron_20_21596526_21632312	ENSG00000279082.5	2.73939
intron_20_32634270_32640566	0.0094834	Brain_Cortex	0.749339	C20orf203	intron_20_31222072_31228368	ENSG00000198547.10	-2.59412
intron_20_32634270_32640566	0.0094834	Brain_Cortex	0.749339	ENSG00000285382	intron_20_31222072_31228368	ENSG00000285382.1	-2.59412
intron_20_3624572_3634311	0.00811871	Brain_Cortex	0.749339	ATRN	intron_20_3605219_3614958	ENSG00000088812.18	-2.64709
intron_20_37141314_37143717	0.00929002	Brain_Cortex	0.749339	MROH8	intron_20_35769717_35772120	ENSG00000101353.16	-2.60119
intron_20_63695480_63695778	0.00543301	Brain_Cortex	0.749339	RTEL1-TNFRSF6B	intron_20_62326833_62327131	ENSG00000026036.23	-2.78017
intron_20_63695480_63695778	0.00543301	Brain_Cortex	0.749339	RTEL1	intron_20_62326833_62327131	ENSG00000258366.12	-2.78017
intron_20_63695650_63695778	0.00543301	Brain_Cortex	0.749339	RTEL1-TNFRSF6B	intron_20_62327003_62327131	ENSG00000026036.23	2.78017
intron_20_63695650_63695778	0.00543301	Brain_Cortex	0.749339	RTEL1	intron_20_62327003_62327131	ENSG00000258366.12	2.78017
intron_20_63700702_63701830	0.00481787	Brain_Cortex	0.749339	ARFRP1	intron_20_62332054_62333182	ENSG00000101246.20	2.81897
intron_20_63700702_63702136	0.00481787	Brain_Cortex	0.749339	ARFRP1	intron_20_62332054_62333488	ENSG00000101246.20	2.81897
intron_20_63733712_63734705	0.00718308	Brain_Cortex	0.749339	ZGPAT	intron_20_62365064_62366057	ENSG00000197114.12	-2.68824
intron_20_63736712_63737533	0.00731063	Brain_Cortex	0.749339	ENSG00000273154	intron_20_62368064_62368886	ENSG00000273154.3	-2.68235
intron_20_63736712_63737533	0.00731063	Brain_Cortex	0.749339	LIME1	intron_20_62368064_62368886	ENSG00000203896.10	-2.68235
intron_20_63737902_63737973	0.00446878	Brain_Cortex	0.749339	ENSG00000273154	intron_20_62369255_62369326	ENSG00000273154.3	-2.84302
intron_20_63737902_63737973	0.00446878	Brain_Cortex	0.749339	LIME1	intron_20_62369255_62369326	ENSG00000203896.10	-2.84302
intron_20_63737902_63738008	0.00744021	Brain_Cortex	0.749339	ENSG00000273154	intron_20_62369255_62369361	ENSG00000273154.3	2.67647
intron_20_63737902_63738008	0.00744021	Brain_Cortex	0.749339	LIME1	intron_20_62369255_62369361	ENSG00000203896.10	2.67647
intron_20_63738060_63738183	0.00840644	Brain_Cortex	0.749339	ENSG00000273154	intron_20_62369413_62369536	ENSG00000273154.3	-2.63529
intron_20_63738060_63738183	0.00840644	Brain_Cortex	0.749339	LIME1	intron_20_62369413_62369536	ENSG00000203896.10	-2.63529
intron_20_64063949_64066476	0.0048377	Brain_Cortex	0.749339	TCEA2	intron_20_62695302_62697829	ENSG00000171703.17	-2.81765
intron_20_64092953_64097802	0.00364314	Brain_Cortex	0.749339	OPRL1	intron_20_62724306_62729155	ENSG00000125510.18	2.90751
intron_21_37091413_37095350	0.00889817	Brain_Cortex	0.749339	TTC3	intron_21_38463713_38467650	ENSG00000182670.14	2.61594
intron_21_37156906_37159699	0.00812567	Brain_Cortex	0.749339	TTC3	intron_21_38529208_38532001	ENSG00000182670.14	-2.6468
intron_22_27919545_27935151	0.00890113	Brain_Cortex	0.749339	TTC28-AS1	intron_22_28315533_28331139	ENSG00000235954.9	2.61583
intron_22_36149142_36149259	0.00852489	Brain_Cortex	0.749339	APOL3	intron_22_36545190_36545307	ENSG00000128284.20	2.63054
intron_22_50064198_50068433	0.00436781	Brain_Cortex	0.749339	MLC1	intron_22_50502627_50506862	ENSG00000100427.16	-2.8503
intron_22_50210911_50215717	0.00650004	Brain_Cortex	0.749339	SELENOO	intron_22_50649340_50654146	ENSG00000073169.15	-2.72143
intron_2_101867309_101868029	0.00626056	Brain_Cortex	0.749339	MAP4K4	intron_2_102483771_102484491	ENSG00000071054.17	-2.73381
intron_2_101867309_101869622	0.00626056	Brain_Cortex	0.749339	MAP4K4	intron_2_102483771_102486084	ENSG00000071054.17	-2.73381
intron_2_172498100_172501772	0.00942491	Brain_Cortex	0.749339	ITGA6	intron_2_173362828_173366500	ENSG00000091409.16	2.59624
intron_2_172498100_172504091	0.00942491	Brain_Cortex	0.749339	ITGA6	intron_2_173362828_173368819	ENSG00000091409.16	-2.59624
intron_2_187387493_187387666	0.00768615	Brain_Cortex	0.749339	CALCRL	intron_2_188252220_188252393	ENSG00000064989.13	-2.66555
intron_2_187387756_187431297	0.00768615	Brain_Cortex	0.749339	CALCRL	intron_2_188252483_188296024	ENSG00000064989.13	2.66555
intron_2_187387756_187448039	0.00768615	Brain_Cortex	0.749339	CALCRL	intron_2_188252483_188312766	ENSG00000064989.13	2.66555
intron_2_241324662_241325993	0.00835516	Brain_Cortex	0.749339	SEPTIN2	intron_2_242264077_242265408	ENSG00000168385.18	2.63737
intron_2_86788560_86789323	0.00459823	Brain_Cortex	0.749339	CD8A	intron_2_87015683_87016446	ENSG00000153563.17	-2.83391
intron_3_124659457_124660923	0.00794468	Brain_Cortex	0.749339	KALRN	intron_3_124378304_124379770	ENSG00000160145.16	-2.65441
intron_3_124660973_124661851	0.00794468	Brain_Cortex	0.749339	KALRN	intron_3_124379820_124380698	ENSG00000160145.16	2.65441
intron_3_126051050_126067947	0.00928236	Brain_Cortex	0.749339	SLC41A3	intron_3_125769893_125786790	ENSG00000114544.17	-2.60148
intron_3_129384218_129393635	0.0095159	Brain_Cortex	0.749339	ENSG00000290993	intron_3_129103061_129112478	ENSG00000290993.1	2.59294
intron_3_129393795_129397040	0.00971301	Brain_Cortex	0.749339	ENSG00000290993	intron_3_129112638_129115883	ENSG00000290993.1	2.58588
intron_3_133935897_133938429	0.00625365	Brain_Cortex	0.749339	SLCO2A1	intron_3_133654741_133657273	ENSG00000174640.15	-2.73418
intron_3_195888606_195892411	0.00546201	Brain_Cortex	0.749339	TNK2	intron_3_195615477_195619282	ENSG00000061938.21	-2.77844
intron_3_3144710_3146430	0.00354233	Brain_Cortex	0.749339	TRNT1	intron_3_3186394_3188114	ENSG00000072756.18	2.91628
intron_3_48695421_48717157	0.00895432	Brain_Cortex	0.749339	IP6K2	intron_3_48732854_48754590	ENSG00000068745.15	-2.61379
intron_3_49698822_49698980	0.0046579	Brain_Cortex	0.749339	RNF123	intron_3_49736255_49736413	ENSG00000164068.16	2.82979
intron_3_49712656_49713513	0.0046579	Brain_Cortex	0.749339	RNF123	intron_3_49750089_49750946	ENSG00000164068.16	-2.82979
intron_3_49714174_49715575	0.00508785	Brain_Cortex	0.749339	RNF123	intron_3_49751607_49753008	ENSG00000164068.16	2.80142
intron_3_49910884_49913220	0.00432886	Brain_Cortex	0.749339	MON1A	intron_3_49948317_49950653	ENSG00000164077.15	2.85315
intron_3_49912011_49913220	0.00432886	Brain_Cortex	0.749339	MON1A	intron_3_49949444_49950653	ENSG00000164077.15	-2.85315
intron_3_50561747_50565466	0.00417522	Brain_Cortex	0.749339	C3orf18	intron_3_50599178_50602897	ENSG00000088543.15	2.86461
intron_3_53855341_53856844	0.00536908	Brain_Cortex	0.749339	IL17RB	intron_3_53889368_53890871	ENSG00000056736.10	-2.78401
intron_3_9943515_9943902	0.00694601	Brain_Cortex	0.749339	CRELD1	intron_3_9985199_9985586	ENSG00000163703.20	-2.69942
intron_4_122730635_122732052	0.0067402	Brain_Cortex	0.749339	CETN4P	intron_4_123651790_123653207	ENSG00000224786.3	2.70941
intron_4_2131290_2170679	0.00782394	Brain_Cortex	0.749339	POLN	intron_4_2133017_2172406	ENSG00000130997.16	-2.65957
intron_4_25413742_25414324	0.00882642	Brain_Cortex	0.749339	ANAPC4	intron_4_25415364_25415946	ENSG00000053900.11	-2.61871
intron_4_25414504_25414599	0.00882642	Brain_Cortex	0.749339	ANAPC4	intron_4_25416126_25416221	ENSG00000053900.11	-2.61871
intron_4_39189781_39194544	0.00469004	Brain_Cortex	0.749339	WDR19	intron_4_39191401_39196164	ENSG00000157796.18	2.82759
intron_4_39460962_39463525	0.00395226	Brain_Cortex	0.749339	LIAS	intron_4_39462582_39465145	ENSG00000121897.15	-2.88195
intron_4_527230_533818	0.00694601	Brain_Cortex	0.749339	PIGG	intron_4_521019_527607	ENSG00000174227.16	2.69942
intron_4_55424643_55425376	0.00722846	Brain_Cortex	0.749339	TMEM165	intron_4_56290810_56291543	ENSG00000134851.13	2.68613
intron_4_55424643_55452239	0.00722846	Brain_Cortex	0.749339	TMEM165	intron_4_56290810_56318406	ENSG00000134851.13	-2.68613
intron_4_56966736_56968384	0.0031317	Brain_Cortex	0.749339	NOA1	intron_4_57832902_57834550	ENSG00000084092.7	2.95451
intron_5_131990967_131994031	0.00673319	Brain_Cortex	0.749339	ACSL6	intron_5_131326660_131329724	ENSG00000164398.15	-2.70976
intron_5_131990967_131994031	0.00673319	Brain_Cortex	0.749339	ENSG00000281938	intron_5_131326660_131329724	ENSG00000281938.2	-2.70976
intron_5_131990967_131994136	0.00542565	Brain_Cortex	0.749339	ACSL6	intron_5_131326660_131329829	ENSG00000164398.15	2.78061
intron_5_131994251_132011505	0.00568183	Brain_Cortex	0.749339	ACSL6	intron_5_131329944_131347198	ENSG00000164398.15	-2.7656
intron_5_131994251_132011505	0.00568183	Brain_Cortex	0.749339	ENSG00000281938	intron_5_131329944_131347198	ENSG00000281938.2	-2.7656
intron_5_176532516_176537731	0.00757649	Brain_Cortex	0.749339	RNF44	intron_5_175959517_175964732	ENSG00000146083.12	-2.67038
intron_5_177332246_177334284	0.00918369	Brain_Cortex	0.749339	LMAN2	intron_5_176759247_176761285	ENSG00000169223.16	2.60514
intron_5_177531521_177531953	0.00650644	Brain_Cortex	0.749339	FAM193B	intron_5_176958522_176958954	ENSG00000146067.17	2.7211
intron_5_177531521_177532443	0.00650644	Brain_Cortex	0.749339	FAM193B	intron_5_176958522_176959444	ENSG00000146067.17	-2.7211
intron_5_177532200_177532443	0.00650644	Brain_Cortex	0.749339	FAM193B	intron_5_176959201_176959444	ENSG00000146067.17	2.7211
intron_5_68288751_68292259	0.00833719	Brain_Cortex	0.749339	PIK3R1	intron_5_67584579_67588087	ENSG00000145675.16	2.6381
intron_5_81042983_81068032	0.00738397	Brain_Cortex	0.749339	RASGRF2	intron_5_80338802_80363851	ENSG00000113319.13	2.67901
intron_5_88240916_88268721	0.00822097	Brain_Cortex	0.749339	TMEM161B	intron_5_87536733_87564538	ENSG00000164180.14	-2.64286
intron_6_170388493_170391013	0.00817309	Brain_Cortex	0.749339	FAM120B	intron_6_170697581_170700101	ENSG00000112584.14	-2.64483
intron_6_18200576_18201486	0.00487017	Brain_Cortex	0.749339	KDM1B	intron_6_18200807_18201717	ENSG00000165097.16	-2.8155
intron_6_42879951_42883451	0.00680694	Brain_Cortex	0.749339	RPL7L1	intron_6_42847689_42851189	ENSG00000146223.16	-2.70614
intron_6_53295707_53348817	0.00659564	Brain_Cortex	0.749339	ELOVL5	intron_6_53160505_53213615	ENSG00000012660.14	-2.7166
intron_7_73308553_73308698	0.00347931	Brain_Cortex	0.749339	NSUN5	intron_7_72722550_72722695	ENSG00000130305.17	2.92188
intron_7_7453508_7456044	0.00727671	Brain_Cortex	0.749339	COL28A1	intron_7_7493139_7495675	ENSG00000215018.10	2.68391
intron_7_7456112_7474601	0.00727671	Brain_Cortex	0.749339	COL28A1	intron_7_7495743_7514232	ENSG00000215018.10	-2.68391
intron_8_17156853_17184789	0.00971104	Brain_Cortex	0.749339	ZDHHC2	intron_8_17014362_17042298	ENSG00000104219.13	-2.58595
intron_8_6670240_6708141	0.00976022	Brain_Cortex	0.749339	MCPH1-AS1	intron_8_6527761_6565662	ENSG00000249898.10	2.58421
intron_9_133103262_133103747	0.00509	Brain_Cortex	0.749339	ENSG00000285245	intron_9_135978649_135979134	ENSG00000285245.1	2.80128
intron_9_133103262_133103747	0.00509	Brain_Cortex	0.749339	RALGDS	intron_9_135978649_135979134	ENSG00000160271.16	2.80128
intron_9_136805584_136806050	0.00613773	Brain_Cortex	0.749339	CCDC183-AS1	intron_9_139700036_139700502	ENSG00000228544.1	-2.74033
intron_9_136807066_136807281	0.00603532	Brain_Cortex	0.749339	CCDC183	intron_9_139701518_139701733	ENSG00000213213.14	-2.74586
intron_9_136808326_136823525	0.00536053	Brain_Cortex	0.749339	RABL6	intron_9_139702778_139717977	ENSG00000196642.19	2.78453
intron_1_243487878_243489014	0.0120474	Prostate	0.749372	SDCCAG8	intron_1_243651180_243652316	ENSG00000054282.16	2.51075
intron_5_176529090_176529288	0.00664488	Lung	0.749402	RNF44	intron_5_175956091_175956289	ENSG00000146083.12	2.71414
intron_10_43396590_43407717	0.0149368	Brain_Putamen_basal_ganglia	0.749415	HNRNPF	intron_10_43892038_43903165	ENSG00000169813.17	-2.43391
intron_10_45624637_45625951	0.0149392	Brain_Putamen_basal_ganglia	0.749415	ZFAND4	intron_10_46120085_46121399	ENSG00000172671.20	-2.43385
intron_10_84254443_84257893	0.0154716	Brain_Putamen_basal_ganglia	0.749415	RGR	intron_10_86014199_86017649	ENSG00000148604.15	2.42115
intron_11_10594228_10599691	0.0144434	Brain_Putamen_basal_ganglia	0.749415	IRAG1-AS1	intron_11_10615775_10621238	ENSG00000177112.9	-2.44604
intron_11_61366216_61367923	0.0157894	Brain_Putamen_basal_ganglia	0.749415	TMEM138	intron_11_61133688_61135395	ENSG00000149483.13	2.41375
intron_11_78127436_78139494	0.0156686	Brain_Putamen_basal_ganglia	0.749415	ALG8	intron_11_77838482_77850540	ENSG00000159063.14	-2.41655
intron_12_109857659_109857855	0.0147984	Brain_Putamen_basal_ganglia	0.749415	GLTP	intron_12_110295464_110295660	ENSG00000139433.11	-2.43728
intron_12_109857659_109858683	0.0147984	Brain_Putamen_basal_ganglia	0.749415	GLTP	intron_12_110295464_110296488	ENSG00000139433.11	2.43728
intron_12_109858193_109858683	0.0147984	Brain_Putamen_basal_ganglia	0.749415	GLTP	intron_12_110295998_110296488	ENSG00000139433.11	-2.43728
intron_12_110057296_110058988	0.0145352	Brain_Putamen_basal_ganglia	0.749415	C12orf76	intron_12_110495101_110496793	ENSG00000174456.16	2.44376
intron_12_9112536_9113360	0.0156305	Brain_Putamen_basal_ganglia	0.749415	A2M	intron_12_9265132_9265956	ENSG00000175899.15	2.41743
intron_15_87979463_87981226	0.0147706	Brain_Putamen_basal_ganglia	0.749415	NTRK3	intron_15_88522694_88524457	ENSG00000140538.17	2.43796
intron_15_90482281_90482702	0.0155166	Brain_Putamen_basal_ganglia	0.749415	IQGAP1	intron_15_91025513_91025934	ENSG00000140575.13	-2.42009
intron_17_17042971_17057636	0.0146645	Brain_Putamen_basal_ganglia	0.749415	MPRIP	intron_17_16946285_16960950	ENSG00000133030.22	2.44056
intron_17_44747515_44748341	0.0158018	Brain_Putamen_basal_ganglia	0.749415	DBF4B	intron_17_42824883_42825709	ENSG00000161692.18	-2.41346
intron_18_37067545_37084125	0.0150597	Brain_Putamen_basal_ganglia	0.749415	KIAA1328	intron_18_34647508_34664088	ENSG00000150477.15	-2.43094
intron_18_59152612_59155688	0.015618	Brain_Putamen_basal_ganglia	0.749415	SEC11C	intron_18_56819844_56822920	ENSG00000166562.9	-2.41772
intron_18_59152685_59155688	0.015618	Brain_Putamen_basal_ganglia	0.749415	SEC11C	intron_18_56819917_56822920	ENSG00000166562.9	2.41772
intron_19_40703855_40705096	0.0158365	Brain_Putamen_basal_ganglia	0.749415	COQ8B	intron_19_41209760_41211001	ENSG00000123815.13	-2.41266
intron_19_52157540_52160465	0.0158009	Brain_Putamen_basal_ganglia	0.749415	ZNF836	intron_19_52660793_52663718	ENSG00000196267.14	2.41348
intron_19_58586356_58598967	0.01543	Brain_Putamen_basal_ganglia	0.749415	ENSG00000286104	intron_19_59097723_59110334	ENSG00000286104.1	2.42213
intron_1_151760899_151762105	0.0155927	Brain_Putamen_basal_ganglia	0.749415	MRPL9	intron_1_151733375_151734581	ENSG00000143436.11	2.41831
intron_1_155253732_155253859	0.01571	Brain_Putamen_basal_ganglia	0.749415	ENTREP3	intron_1_155223523_155223650	ENSG00000160767.23	2.41558
intron_1_155253732_155254653	0.01571	Brain_Putamen_basal_ganglia	0.749415	ENTREP3	intron_1_155223523_155224444	ENSG00000160767.23	-2.41558
intron_1_211382925_211391616	0.0142168	Brain_Putamen_basal_ganglia	0.749415	LINC00467	intron_1_211556267_211564958	ENSG00000153363.15	-2.45174
intron_1_61709437_61723713	0.014605	Brain_Putamen_basal_ganglia	0.749415	TM2D1	intron_1_62175109_62189385	ENSG00000162604.12	-2.44203
intron_20_46504740_46509605	0.0158309	Brain_Putamen_basal_ganglia	0.749415	ZNF334	intron_20_45133379_45138244	ENSG00000198185.12	2.41279
intron_2_117986069_117995446	0.0146643	Brain_Putamen_basal_ganglia	0.749415	CCDC93	intron_2_118743645_118753022	ENSG00000125633.11	2.44057
intron_2_206749183_206750934	0.0145715	Brain_Putamen_basal_ganglia	0.749415	MDH1B	intron_2_207613907_207615658	ENSG00000138400.13	-2.44286
intron_2_206757371_206760901	0.0145715	Brain_Putamen_basal_ganglia	0.749415	MDH1B	intron_2_207622095_207625625	ENSG00000138400.13	2.44286
intron_2_206757371_206765250	0.0145715	Brain_Putamen_basal_ganglia	0.749415	MDH1B	intron_2_207622095_207629974	ENSG00000138400.13	-2.44286
intron_2_224778284_224787022	0.0154464	Brain_Putamen_basal_ganglia	0.749415	DOCK10	intron_2_225643001_225651739	ENSG00000135905.21	-2.42174
intron_2_235908906_235968462	0.0155636	Brain_Putamen_basal_ganglia	0.749415	AGAP1	intron_2_236817550_236877106	ENSG00000157985.20	2.41899
intron_2_27600815_27601356	0.0140668	Brain_Putamen_basal_ganglia	0.749415	ZNF512	intron_2_27823682_27824223	ENSG00000243943.10	2.45555
intron_3_113010704_113011045	0.0147686	Brain_Putamen_basal_ganglia	0.749415	NEPRO	intron_3_112729551_112729892	ENSG00000163608.15	2.43801
intron_3_139423114_139444294	0.0150715	Brain_Putamen_basal_ganglia	0.749415	COPB2-DT	intron_3_139141956_139163136	ENSG00000248932.8	-2.43066
intron_3_150703667_150707932	0.0149605	Brain_Putamen_basal_ganglia	0.749415	ERICH6-AS1	intron_3_150421454_150425719	ENSG00000240137.8	2.43333
intron_3_150707171_150707932	0.0155205	Brain_Putamen_basal_ganglia	0.749415	ERICH6-AS1	intron_3_150424958_150425719	ENSG00000240137.8	-2.42
intron_4_122732193_122732287	0.0142989	Brain_Putamen_basal_ganglia	0.749415	CETN4P	intron_4_123653348_123653442	ENSG00000224786.3	-2.44966
intron_4_25394905_25396664	0.0157661	Brain_Putamen_basal_ganglia	0.749415	ANAPC4	intron_4_25396527_25398286	ENSG00000053900.11	-2.41429
intron_5_477336_477806	0.015363	Brain_Putamen_basal_ganglia	0.749415	SLC9A3-AS1	intron_5_477451_477921	ENSG00000225138.8	-2.42371
intron_5_477465_477806	0.0149046	Brain_Putamen_basal_ganglia	0.749415	SLC9A3-AS1	intron_5_477580_477921	ENSG00000225138.8	2.43469
intron_5_75354697_75355056	0.0153404	Brain_Putamen_basal_ganglia	0.749415	HMGCR	intron_5_74650522_74650881	ENSG00000113161.17	-2.42424
intron_5_75354697_75355365	0.0153404	Brain_Putamen_basal_ganglia	0.749415	HMGCR	intron_5_74650522_74651190	ENSG00000113161.17	2.42424
intron_6_26374798_26375515	0.015381	Brain_Putamen_basal_ganglia	0.749415	BTN3A2	intron_6_26375026_26375743	ENSG00000186470.14	2.42328
intron_7_2526921_2527146	0.015601	Brain_Putamen_basal_ganglia	0.749415	LFNG	intron_7_2566555_2566780	ENSG00000106003.14	2.41812
intron_8_22565872_22566661	0.0143422	Brain_Putamen_basal_ganglia	0.749415	SORBS3	intron_8_22423385_22424174	ENSG00000120896.14	2.44858
intron_9_129923939_129924960	0.0147263	Brain_Putamen_basal_ganglia	0.749415	FNBP1	intron_9_132686218_132687239	ENSG00000187239.19	2.43904
intron_12_124325583_124326180	0.0115744	Colon_Sigmoid	0.74949	NCOR2	intron_12_124810129_124810726	ENSG00000196498.14	-2.52486
intron_14_69441972_69442069	0.0115636	Colon_Sigmoid	0.74949	SLC39A9	intron_14_69908689_69908786	ENSG00000029364.12	2.52519
intron_17_73209768_73227165	0.011698	Colon_Sigmoid	0.74949	FAM104A	intron_17_71205907_71223304	ENSG00000133193.13	-2.52113
intron_17_81197888_81198106	0.0114347	Colon_Sigmoid	0.74949	CEP131	intron_17_79171688_79171906	ENSG00000141577.14	-2.52913
intron_17_81197888_81198115	0.0114347	Colon_Sigmoid	0.74949	CEP131	intron_17_79171688_79171915	ENSG00000141577.14	2.52913
intron_19_10362214_10362549	0.0118581	Colon_Sigmoid	0.74949	TYK2	intron_19_10472890_10473225	ENSG00000105397.15	2.51634
intron_19_4496405_4497958	0.0113566	Colon_Sigmoid	0.74949	HDGFL2	intron_19_4496402_4497955	ENSG00000167674.15	2.53153
intron_19_49115331_49115825	0.0117419	Colon_Sigmoid	0.74949	LIN7B	intron_19_49618588_49619082	ENSG00000104863.12	2.51981
intron_19_53091553_53091637	0.0113864	Colon_Sigmoid	0.74949	ZNF160	intron_19_53594806_53594890	ENSG00000170949.18	-2.53061
intron_19_58586356_58591498	0.0115704	Colon_Sigmoid	0.74949	ENSG00000286104	intron_19_59097723_59102865	ENSG00000286104.1	-2.52498
intron_1_101080613_101083461	0.0118102	Colon_Sigmoid	0.74949	DPH5-DT	intron_1_101546169_101549017	ENSG00000233184.9	-2.51777
intron_1_151027327_151028786	0.0113085	Colon_Sigmoid	0.74949	PRUNE1	intron_1_150999803_151001262	ENSG00000143363.17	-2.53302
intron_1_151027327_151033806	0.0113085	Colon_Sigmoid	0.74949	PRUNE1	intron_1_150999803_151006282	ENSG00000143363.17	2.53302
intron_1_155859795_155867965	0.0115151	Colon_Sigmoid	0.74949	SYT11	intron_1_155829586_155837756	ENSG00000132718.9	-2.52667
intron_1_74714630_74723118	0.0118554	Colon_Sigmoid	0.74949	CRYZ	intron_1_75180314_75188802	ENSG00000116791.14	2.51642
intron_3_129397140_129399008	0.0115795	Colon_Sigmoid	0.74949	ENSG00000290993	intron_3_129115983_129117851	ENSG00000290993.1	2.52471
intron_3_33864129_33865243	0.0115698	Colon_Sigmoid	0.74949	PDCD6IP	intron_3_33905621_33906735	ENSG00000170248.15	-2.525
intron_3_50561747_50567463	0.0114741	Colon_Sigmoid	0.74949	C3orf18	intron_3_50599178_50604894	ENSG00000088543.15	-2.52792
intron_3_50569574_50570931	0.0114741	Colon_Sigmoid	0.74949	HEMK1	intron_3_50607005_50608362	ENSG00000114735.10	2.52792
intron_3_72955349_72957229	0.0118424	Colon_Sigmoid	0.74949	GXYLT2	intron_3_73004500_73006380	ENSG00000172986.13	-2.51681
intron_4_15681968_15686236	0.0117283	Colon_Sigmoid	0.74949	FAM200B	intron_4_15683591_15687859	ENSG00000237765.8	-2.52022
intron_5_177522071_177522955	0.0115943	Colon_Sigmoid	0.74949	FAM193B	intron_5_176949072_176949956	ENSG00000146067.17	2.52426
intron_7_105203785_105268806	0.0116091	Colon_Sigmoid	0.74949	SRPK2	intron_7_104844232_104909253	ENSG00000135250.17	-2.52381
intron_7_140525792_140527318	0.0117486	Colon_Sigmoid	0.74949	DENND2A	intron_7_140225592_140227118	ENSG00000146966.13	2.51961
intron_7_156954298_156959851	0.0116497	Colon_Sigmoid	0.74949	NOM1	intron_7_156746992_156752545	ENSG00000146909.8	2.52258
intron_16_58509352_58510645	0.00153456	Brain_Frontal_Cortex_BA9	0.749497	NDRG4	intron_16_58543256_58544549	ENSG00000103034.15	-3.16807
intron_16_58509352_58511422	0.00153456	Brain_Frontal_Cortex_BA9	0.749497	NDRG4	intron_16_58543256_58545326	ENSG00000103034.15	3.16807
intron_16_58510683_58511422	0.00153456	Brain_Frontal_Cortex_BA9	0.749497	NDRG4	intron_16_58544587_58545326	ENSG00000103034.15	-3.16807
intron_3_129440371_129463560	0.00146354	Brain_Frontal_Cortex_BA9	0.749497	IFT122	intron_3_129159214_129182403	ENSG00000163913.14	3.18182
intron_4_8511003_8515312	0.00145344	Brain_Frontal_Cortex_BA9	0.749497	ENSG00000205959	intron_4_8512730_8517039	ENSG00000205959.4	3.18382
intron_5_176532516_176536940	0.00152103	Brain_Frontal_Cortex_BA9	0.749497	RNF44	intron_5_175959517_175963941	ENSG00000146083.12	3.17064
intron_9_123557695_123583169	0.00146531	Brain_Frontal_Cortex_BA9	0.749497	DENND1A	intron_9_126319974_126345448	ENSG00000119522.18	-3.18147
intron_5_181263766_181264052	0.0195821	Brain_Cerebellum	0.749521	TRIM52-AS1	intron_5_180690767_180691053	ENSG00000248275.3	2.33426
intron_10_18655175_18659193	0.0101721	smultixcan	0.74957	NSUN6	intron_10_18944104_18948122	ENSG00000241058.4	-1.78893
intron_10_59236657_59238588	0.0101575	smultixcan	0.74957	PHYHIPL	intron_10_60996417_60998348	ENSG00000165443.12	2.57042
intron_10_70007875_70019056	0.010128	smultixcan	0.74957	LINC02636	intron_10_71767631_71778812	ENSG00000224222.2	2.57143
intron_10_91942568_91951403	0.0101453	smultixcan	0.74957	BTAF1	intron_10_93702325_93711160	ENSG00000095564.15	0.956381
intron_11_118257313_118260054	0.0102048	smultixcan	0.74957	MPZL2	intron_11_118128028_118130769	ENSG00000149573.9	2.24288
intron_14_102355897_102359419	0.0101215	smultixcan	0.74957	CINP	intron_14_102822234_102825756	ENSG00000100865.15	-1.61031
intron_15_67166853_67170554	0.00999866	smultixcan	0.74957	SMAD3	intron_15_67459191_67462892	ENSG00000166949.17	-2.57588
intron_17_18642632_18642737	0.00999255	smultixcan	0.74957	TBC1D28	intron_17_18545945_18546050	ENSG00000189375.12	2.57609
intron_17_18642632_18644290	0.00999255	smultixcan	0.74957	TBC1D28	intron_17_18545945_18547603	ENSG00000189375.12	2.57609
intron_19_11804667_11805947	0.00996588	smultixcan	0.74957	ZNF491	intron_19_11915482_11916762	ENSG00000177599.13	-2.75508
intron_19_52122457_52123923	0.00994291	smultixcan	0.74957	ZNF616	intron_19_52625710_52627176	ENSG00000204611.7	-1.87302
intron_1_236540446_236550140	0.0100308	smultixcan	0.74957	ENSG00000230325	intron_1_236703746_236713440	ENSG00000230325.1	2.57403
intron_20_17957037_17961140	0.00994873	smultixcan	0.74957	SNX5	intron_20_17937681_17941783	ENSG00000089006.17	2.6586
intron_20_32143105_32145091	0.0101892	smultixcan	0.74957	TM9SF4	intron_20_30730908_30732894	ENSG00000101337.16	2.56934
intron_20_32150875_32155103	0.0101892	smultixcan	0.74957	TM9SF4	intron_20_30738678_30742906	ENSG00000101337.16	-1.86861
intron_20_37129167_37137810	0.0101234	smultixcan	0.74957	MROH8	intron_20_35757570_35766213	ENSG00000101353.16	2.05462
intron_20_63737902_63737973	0.0102051	smultixcan	0.74957	ENSG00000273154	intron_20_62369255_62369326	ENSG00000273154.3	-0.394652
intron_20_63737902_63737973	0.0102051	smultixcan	0.74957	LIME1	intron_20_62369255_62369326	ENSG00000203896.10	-0.394652
intron_22_50198515_50199116	0.0101044	smultixcan	0.74957	TRABD	intron_22_50636944_50637545	ENSG00000170638.10	2.5658
intron_2_171443613_171448681	0.0099709	smultixcan	0.74957	DCAF17	intron_2_172300123_172305191	ENSG00000115827.14	-0.748185
intron_2_95278004_95278721	0.0100533	smultixcan	0.74957	PROM2	intron_2_95943752_95944469	ENSG00000155066.16	2.57399
intron_2_95278784_95278985	0.0100533	smultixcan	0.74957	PROM2	intron_2_95944532_95944733	ENSG00000155066.16	-2.57399
intron_4_70196733_70197274	0.0101017	smultixcan	0.74957	ODAM	intron_4_71062450_71062991	ENSG00000109205.17	-2.57233
intron_4_70200601_70202258	0.0101017	smultixcan	0.74957	ODAM	intron_4_71066318_71067975	ENSG00000109205.17	-2.57233
intron_4_70201501_70202258	0.0101017	smultixcan	0.74957	ODAM	intron_4_71067218_71067975	ENSG00000109205.17	2.57233
intron_5_115840934_115841390	0.0101077	smultixcan	0.74957	ATG12	intron_5_115176631_115177087	ENSG00000145782.13	-2.56128
intron_5_69366595_69366696	0.0100858	smultixcan	0.74957	TAF9	intron_5_68662422_68662523	ENSG00000273841.6	2.57287
intron_5_69366595_69367128	0.0100858	smultixcan	0.74957	TAF9	intron_5_68662422_68662955	ENSG00000273841.6	2.57287
intron_7_136992264_137014820	0.0100136	smultixcan	0.74957	CHRM2	intron_7_136677011_136699567	ENSG00000181072.12	1.45636
intron_8_143213950_143215013	0.00992785	smultixcan	0.74957	GPIHBP1	intron_8_144295825_144296888	ENSG00000277494.2	-2.54478
intron_9_111390101_111391756	0.0102059	smultixcan	0.74957	ECPAS	intron_9_114152381_114154036	ENSG00000136813.15	2.56877
intron_9_127531778_127578922	0.00996372	smultixcan	0.74957	NIBAN2	intron_9_130294057_130341201	ENSG00000136830.12	2.00698
intron_9_68356361_68357723	0.010141	smultixcan	0.74957	PGM5-AS1	intron_9_70971277_70972639	ENSG00000224958.6	2.57098
intron_10_127127764_127248008	0.00265904	Esophagus_Mucosa	0.749571	DOCK1	intron_10_128926028_129046272	ENSG00000150760.13	-3.00463
intron_17_30601012_30607552	0.0026998	Esophagus_Mucosa	0.749571	ENSG00000214719	intron_17_28928030_28934570	ENSG00000214719.13	3
intron_19_11814450_11830283	0.00263888	Esophagus_Mucosa	0.749571	ZNF440	intron_19_11925265_11941098	ENSG00000171295.13	-3.00694
intron_19_2515147_2520608	0.00271417	Esophagus_Mucosa	0.749571	GNG7	intron_19_2515145_2520606	ENSG00000176533.13	2.99838
intron_6_24716324_24718540	0.00270179	Esophagus_Mucosa	0.749571	C6orf62	intron_6_24716552_24718768	ENSG00000112308.13	-2.99978
intron_6_24716324_24719860	0.00270179	Esophagus_Mucosa	0.749571	C6orf62	intron_6_24716552_24720088	ENSG00000112308.13	2.99978
intron_2_1404098_1406993	0.0150767	Colon_Transverse	0.749695	TPO	intron_2_1407870_1410765	ENSG00000115705.22	-2.43053
intron_10_112438389_112440534	0.0152799	Testis	0.749714	ZDHHC6	intron_10_114198147_114200292	ENSG00000023041.12	-2.42568
intron_12_46367340_46370512	0.0154596	Testis	0.749714	SLC38A2	intron_12_46761123_46764295	ENSG00000134294.14	-2.42143
intron_15_78540950_78541905	0.015399	Testis	0.749714	PSMA4	intron_15_78833292_78834247	ENSG00000041357.16	-2.42286
intron_15_90482281_90482702	0.0155166	Testis	0.749714	IQGAP1	intron_15_91025513_91025934	ENSG00000140575.13	-2.42009
intron_15_90482281_90483361	0.0155166	Testis	0.749714	IQGAP1	intron_15_91025513_91026593	ENSG00000140575.13	2.42009
intron_15_90482749_90483361	0.0155166	Testis	0.749714	IQGAP1	intron_15_91025981_91026593	ENSG00000140575.13	-2.42009
intron_16_68533855_68539758	0.0155401	Testis	0.749714	ZFP90	intron_16_68567758_68573661	ENSG00000184939.16	2.41954
intron_17_47619372_47619737	0.0155582	Testis	0.749714	NPEPPS	intron_17_45696738_45697103	ENSG00000141279.18	2.41912
intron_17_47626627_47636512	0.0155582	Testis	0.749714	KPNB1-DT	intron_17_45703993_45713878	ENSG00000263766.6	2.41912
intron_19_10005985_10006073	0.0152625	Testis	0.749714	COL5A3	intron_19_10116661_10116749	ENSG00000080573.7	2.42609
intron_1_114626188_114669983	0.0154843	Testis	0.749714	DENND2C	intron_1_115168809_115212604	ENSG00000175984.15	2.42085
intron_1_155251601_155251733	0.015432	Testis	0.749714	ENTREP3	intron_1_155221392_155221524	ENSG00000160767.23	2.42208
intron_1_205828743_205830280	0.0152899	Testis	0.749714	PM20D1	intron_1_205797871_205799408	ENSG00000162877.13	-2.42544
intron_2_196890911_196893140	0.0151205	Testis	0.749714	PGAP1	intron_2_197755635_197757864	ENSG00000197121.15	-2.42948
intron_2_235908906_235968462	0.0155636	Testis	0.749714	AGAP1	intron_2_236817550_236877106	ENSG00000157985.20	2.41899
intron_2_25383889_25387289	0.0154368	Testis	0.749714	DTNB	intron_2_25606758_25610158	ENSG00000138101.20	-2.42197
intron_3_150703667_150707932	0.0154469	Testis	0.749714	ERICH6-AS1	intron_3_150421454_150425719	ENSG00000240137.8	2.42173
intron_3_9918075_9918500	0.0151775	Testis	0.749714	ENSG00000288550	intron_3_9959759_9960184	ENSG00000288550.3	-2.42812
intron_3_9918075_9918500	0.0151775	Testis	0.749714	IL17RC	intron_3_9959759_9960184	ENSG00000163702.21	-2.42812
intron_4_25392421_25393805	0.0151584	Testis	0.749714	ANAPC4	intron_4_25394043_25395427	ENSG00000053900.11	-2.42857
intron_5_68295488_68296171	0.0152581	Testis	0.749714	PIK3R1	intron_5_67591316_67591999	ENSG00000145675.16	-2.4262
intron_5_75354697_75355056	0.0153404	Testis	0.749714	HMGCR	intron_5_74650522_74650881	ENSG00000113161.17	-2.42424
intron_9_97290902_97291371	0.0153778	Testis	0.749714	STRA6LP	intron_9_100053184_100053653	ENSG00000254633.2	2.42336
intron_9_97290902_97291371	0.0153778	Testis	0.749714	SUGT1P4-STRA6LP-CCDC180	intron_9_100053184_100053653	ENSG00000255036.6	2.42336
intron_9_97290902_97291371	0.0153778	Testis	0.749714	SUGT1P4-STRA6LP	intron_9_100053184_100053653	ENSG00000254876.5	2.42336
intron_10_123162828_123163820	0.0162752	Small_Intestine_Terminal_Ileum	0.749717	BUB3	intron_10_124922344_124923336	ENSG00000154473.18	-2.40268
intron_10_123162828_123165047	0.0162752	Small_Intestine_Terminal_Ileum	0.749717	BUB3	intron_10_124922344_124924563	ENSG00000154473.18	2.40268
intron_1_155689174_155709773	0.00904391	Artery_Coronary	0.749771	DAP3	intron_1_155658965_155679564	ENSG00000132676.16	-2.61039
intron_1_155689243_155709773	0.00904391	Artery_Coronary	0.749771	DAP3	intron_1_155659034_155679564	ENSG00000132676.16	2.61039
intron_10_123162828_123163820	0.0162752	Brain_Hippocampus	0.7499	BUB3	intron_10_124922344_124923336	ENSG00000154473.18	-2.40268
intron_10_123162828_123165047	0.0162752	Brain_Hippocampus	0.7499	BUB3	intron_10_124922344_124924563	ENSG00000154473.18	2.40268
intron_11_582081_587259	0.0161581	Brain_Hippocampus	0.7499	PHRF1	intron_11_582081_587259	ENSG00000070047.13	2.40533
intron_15_90482281_90482702	0.0160574	Brain_Hippocampus	0.7499	IQGAP1	intron_15_91025513_91025934	ENSG00000140575.13	-2.40761
intron_1_43975107_43975800	0.0161242	Brain_Hippocampus	0.7499	ATP6V0B	intron_1_44440779_44441472	ENSG00000117410.14	-2.40609
intron_1_43975107_43976090	0.0161242	Brain_Hippocampus	0.7499	ATP6V0B	intron_1_44440779_44441762	ENSG00000117410.14	2.40609
intron_3_113661425_113664313	0.0162666	Brain_Hippocampus	0.7499	USF3	intron_3_113380272_113383160	ENSG00000176542.10	2.40288
intron_5_477465_477806	0.0162174	Brain_Hippocampus	0.7499	SLC9A3-AS1	intron_5_477580_477921	ENSG00000225138.8	2.40399
intron_15_76295737_76309932	0.0181943	Brain_Spinal_cord_cervical_c-1	0.7499	ETFA	intron_15_76588078_76602273	ENSG00000140374.17	2.36164
intron_13_98435706_98438804	0.0206365	Brain_Cerebellar_Hemisphere	0.749939	FARP1	intron_13_99087960_99091058	ENSG00000152767.17	2.31457
intron_16_89658421_89669286	0.0205864	Brain_Cerebellar_Hemisphere	0.749939	SPATA33	intron_16_89724829_89735694	ENSG00000167523.15	-2.31548
intron_17_42317224_42322282	0.0207629	Brain_Cerebellar_Hemisphere	0.749939	STAT3	intron_17_40469242_40474300	ENSG00000168610.16	-2.31227
intron_17_42317224_42322285	0.0207629	Brain_Cerebellar_Hemisphere	0.749939	STAT3	intron_17_40469242_40474303	ENSG00000168610.16	2.31227
intron_1_10948844_10949624	0.0207262	Brain_Cerebellar_Hemisphere	0.749939	C1orf127	intron_1_11008901_11009681	ENSG00000175262.15	2.31294
intron_1_113900400_113901755	0.0207501	Brain_Cerebellar_Hemisphere	0.749939	AP4B1	intron_1_114443022_114444377	ENSG00000134262.13	2.3125
intron_1_113901383_113901755	0.0207501	Brain_Cerebellar_Hemisphere	0.749939	AP4B1	intron_1_114444005_114444377	ENSG00000134262.13	2.3125
intron_9_108880165_108881663	0.0206521	Brain_Cerebellar_Hemisphere	0.749939	ELP1	intron_9_111642445_111643943	ENSG00000070061.16	-2.31429
intron_9_108880165_108881705	0.0206521	Brain_Cerebellar_Hemisphere	0.749939	ELP1	intron_9_111642445_111643985	ENSG00000070061.16	2.31429
intron_9_112409021_112416841	0.0206521	Brain_Cerebellar_Hemisphere	0.749939	HSDL2	intron_9_115171301_115179121	ENSG00000119471.15	2.31429
intron_17_41727144_41728201	0.00979707	Brain_Cortex	0.749966	HAP1	intron_17_39883396_39884453	ENSG00000173805.16	2.58291
intron_14_55580354_55612019	0.00309019	Pancreas	0.750011	KTN1	intron_14_56047072_56078737	ENSG00000126777.18	2.95862
intron_1_149899672_149900010	0.0164738	Liver	0.750013	BOLA1	intron_1_149871225_149871563	ENSG00000178096.9	2.39825
intron_20_34369470_34393791	0.0164601	Liver	0.750013	ENSG00000289720	intron_20_32957276_32981597	ENSG00000289720.1	-2.39855
intron_20_34369470_34393791	0.0164601	Liver	0.750013	ITCH	intron_20_32957276_32981597	ENSG00000078747.17	-2.39855
intron_1_101077508_101083461	0.0125975	Esophagus_Muscularis	0.750079	DPH5-DT	intron_1_101543064_101549017	ENSG00000233184.9	-2.49495
intron_10_97616787_97617208	0.00681972	Lung	0.750148	MORN4	intron_10_99376544_99376965	ENSG00000171160.18	-2.70552
intron_10_97619683_97633347	0.00756861	Lung	0.750148	MORN4	intron_10_99379440_99393104	ENSG00000171160.18	-2.67073
intron_10_97744915_97748269	0.00734633	Lung	0.750148	ZFYVE27	intron_10_99504672_99508026	ENSG00000155256.18	-2.68072
intron_11_68505271_68519501	0.0077152	Lung	0.750148	PPP6R3	intron_11_68272739_68286969	ENSG00000110075.15	-2.66429
intron_12_124374463_124378237	0.00691133	Lung	0.750148	NCOR2	intron_12_124859009_124862783	ENSG00000196498.14	2.70109
intron_12_49658594_49661966	0.00769521	Lung	0.750148	FMNL3	intron_12_50052377_50055749	ENSG00000161791.14	-2.66516
intron_12_54283234_54283812	0.00744021	Lung	0.750148	HNRNPA1	intron_12_54677018_54677596	ENSG00000135486.19	2.67647
intron_12_58874573_58876445	0.007443	Lung	0.750148	LRIG3	intron_12_59268355_59270227	ENSG00000139263.12	-2.67634
intron_14_24173041_24173126	0.00707076	Lung	0.750148	REC8	intron_14_24642250_24642335	ENSG00000100918.14	-2.69349
intron_15_42387886_42388928	0.00694422	Lung	0.750148	CAPN3	intron_15_42680084_42681126	ENSG00000092529.25	-2.69951
intron_15_42387886_42388928	0.00694422	Lung	0.750148	ENSG00000258461	intron_15_42680084_42681126	ENSG00000258461.5	-2.69951
intron_19_10361073_10361511	0.00727013	Lung	0.750148	TYK2	intron_19_10471749_10472187	ENSG00000105397.15	-2.68421
intron_19_38733781_38734142	0.00768389	Lung	0.750148	CAPN12	intron_19_39224421_39224782	ENSG00000182472.9	2.66565
intron_19_38733940_38734142	0.00768389	Lung	0.750148	CAPN12	intron_19_39224580_39224782	ENSG00000182472.9	-2.66565
intron_19_40577630_40578123	0.00760743	Lung	0.750148	SHKBP1	intron_19_41083536_41084029	ENSG00000160410.15	2.66901
intron_1_113391349_113403655	0.00727013	Lung	0.750148	MAGI3	intron_1_113933971_113946277	ENSG00000081026.19	-2.68421
intron_1_155661423_155670320	0.00751309	Lung	0.750148	YY1AP1	intron_1_155631214_155640111	ENSG00000163374.20	2.6732
intron_1_155679512_155679928	0.00686701	Lung	0.750148	YY1AP1	intron_1_155649303_155649719	ENSG00000163374.20	-2.70323
intron_1_155679512_155688071	0.00751309	Lung	0.750148	YY1AP1	intron_1_155649303_155657862	ENSG00000163374.20	-2.6732
intron_1_155680456_155688071	0.00751309	Lung	0.750148	YY1AP1	intron_1_155650247_155657862	ENSG00000163374.20	2.6732
intron_1_156236483_156239548	0.00749171	Lung	0.750148	PMF1	intron_1_156206274_156209339	ENSG00000160783.19	-2.67416
intron_1_156294565_156294759	0.00784535	Lung	0.750148	GLMP	intron_1_156264356_156264550	ENSG00000198715.13	-2.65865
intron_1_156294565_156295526	0.00784535	Lung	0.750148	GLMP	intron_1_156264356_156265317	ENSG00000198715.13	2.65865
intron_1_156295016_156295526	0.00784535	Lung	0.750148	GLMP	intron_1_156264807_156265317	ENSG00000198715.13	-2.65865
intron_1_227735499_227758995	0.00769301	Lung	0.750148	SNAP47	intron_1_227923200_227946696	ENSG00000143740.15	-2.66525
intron_1_227759485_227766959	0.00704065	Lung	0.750148	SNAP47	intron_1_227947186_227954660	ENSG00000143740.15	2.69492
intron_20_44938191_44939126	0.00750263	Lung	0.750148	PABPC1L	intron_20_43566832_43567767	ENSG00000101104.13	2.67367
intron_20_47702670_47736703	0.00706261	Lung	0.750148	SULF2	intron_20_46331414_46365447	ENSG00000196562.16	-2.69388
intron_20_63733712_63734705	0.00718308	Lung	0.750148	ZGPAT	intron_20_62365064_62366057	ENSG00000197114.12	-2.68824
intron_20_63736712_63737533	0.00731063	Lung	0.750148	ENSG00000273154	intron_20_62368064_62368886	ENSG00000273154.3	-2.68235
intron_20_63736712_63737533	0.00731063	Lung	0.750148	LIME1	intron_20_62368064_62368886	ENSG00000203896.10	-2.68235
intron_20_64057651_64062430	0.00723619	Lung	0.750148	TCEA2	intron_20_62689004_62693783	ENSG00000171703.17	2.68577
intron_21_33439297_33448782	0.00701291	Lung	0.750148	TMEM50B	intron_21_34811604_34821089	ENSG00000142188.17	2.69623
intron_22_37469312_37469942	0.00699016	Lung	0.750148	MFNG	intron_22_37865350_37865980	ENSG00000100060.18	-2.69731
intron_2_172570824_172586278	0.00698495	Lung	0.750148	PDK1	intron_2_173435552_173451006	ENSG00000152256.14	-2.69756
intron_2_187387493_187387666	0.00768615	Lung	0.750148	CALCRL	intron_2_188252220_188252393	ENSG00000064989.13	2.66555
intron_2_187387756_187431297	0.00768615	Lung	0.750148	CALCRL	intron_2_188252483_188296024	ENSG00000064989.13	2.66555
intron_2_187387756_187448039	0.00768615	Lung	0.750148	CALCRL	intron_2_188252483_188312766	ENSG00000064989.13	2.66555
intron_2_237534647_237540348	0.00782394	Lung	0.750148	MLPH	intron_2_238443290_238448991	ENSG00000115648.14	2.65957
intron_3_124659457_124660923	0.00777322	Lung	0.750148	KALRN	intron_3_124378304_124379770	ENSG00000160145.16	-2.66176
intron_3_72908559_72922204	0.00692477	Lung	0.750148	GXYLT2	intron_3_72957710_72971355	ENSG00000172986.13	-2.70044
intron_5_126488892_126492915	0.00741829	Lung	0.750148	GRAMD2B	intron_5_125824584_125828607	ENSG00000155324.10	-2.67746
intron_5_176532516_176537731	0.00767021	Lung	0.750148	RNF44	intron_5_175959517_175964732	ENSG00000146083.12	-2.66625
intron_5_81042983_81068032	0.00738397	Lung	0.750148	RASGRF2	intron_5_80338802_80363851	ENSG00000113319.13	2.67901
intron_7_105547333_105548554	0.00756861	Lung	0.750148	RINT1	intron_7_105187780_105189001	ENSG00000135249.8	-2.67073
intron_7_81729779_81743353	0.00692069	Lung	0.750148	HGF	intron_7_81359095_81372669	ENSG00000019991.18	-2.70064
intron_8_73582830_73595166	0.00781885	Lung	0.750148	STAU2	intron_8_74495065_74507401	ENSG00000040341.18	2.65979
intron_11_69072023_69072627	0.0197596	Cells_Cultured_fibroblasts	0.750226	TPCN2	intron_11_68839491_68840095	ENSG00000162341.18	-2.33088
intron_8_127989291_127996561	0.0197455	Cells_Cultured_fibroblasts	0.750226	PVT1	intron_8_129001537_129008807	ENSG00000249859.14	2.33115
intron_20_36236966_36239821	0.0102442	smultixcan	0.750252	AAR2	intron_20_34824888_34827743	ENSG00000131043.13	2.56747
intron_2_190525378_190534559	0.0102232	smultixcan	0.750252	NEMP2	intron_2_191390104_191399285	ENSG00000189362.12	-2.18644
intron_6_13326963_13328456	0.0102389	smultixcan	0.750252	TBC1D7	intron_6_13327195_13328688	ENSG00000145979.18	1.28383
intron_1_5907222_5909152	0.0121238	Ovary	0.750308	NPHP4	intron_1_5967282_5969212	ENSG00000131697.18	-2.50852
intron_22_20537215_20551436	0.0121087	Ovary	0.750308	MED15	intron_22_20891502_20905723	ENSG00000099917.17	2.50896
intron_1_114430912_114433617	0.0288708	Cells_EBV-transformed_lymphocytes	0.750359	TRIM33	intron_1_114973534_114976239	ENSG00000197323.12	2.18525
intron_3_3167793_3172776	0.0288611	Cells_EBV-transformed_lymphocytes	0.750359	CRBN	intron_3_3209477_3214460	ENSG00000113851.16	-2.18538
intron_7_1163217_1163452	0.0288365	Cells_EBV-transformed_lymphocytes	0.750359	ZFAND2A-DT	intron_7_1202853_1203088	ENSG00000229043.3	-2.18571
intron_12_9112536_9113360	0.0156305	Testis	0.750444	A2M	intron_12_9265132_9265956	ENSG00000175899.15	2.41743
intron_17_44747515_44748341	0.0158018	Testis	0.750444	DBF4B	intron_17_42824883_42825709	ENSG00000161692.18	-2.41346
intron_18_59152685_59155688	0.015618	Testis	0.750444	SEC11C	intron_18_56819917_56822920	ENSG00000166562.9	2.41772
intron_19_40703622_40703715	0.0158365	Testis	0.750444	COQ8B	intron_19_41209527_41209620	ENSG00000123815.13	2.41266
intron_19_40703855_40705096	0.0158365	Testis	0.750444	COQ8B	intron_19_41209760_41211001	ENSG00000123815.13	-2.41266
intron_19_58586356_58591498	0.0158188	Testis	0.750444	ENSG00000286104	intron_19_59097723_59102865	ENSG00000286104.1	-2.41307
intron_1_155253732_155254653	0.01571	Testis	0.750444	ENTREP3	intron_1_155223523_155224444	ENSG00000160767.23	-2.41558
intron_1_155254194_155254400	0.01571	Testis	0.750444	ENTREP3	intron_1_155223985_155224191	ENSG00000160767.23	2.41558
intron_20_37155167_37157860	0.0158397	Testis	0.750444	MROH8	intron_20_35783570_35786263	ENSG00000101353.16	2.41259
intron_20_46504740_46509605	0.0158309	Testis	0.750444	ZNF334	intron_20_45133379_45138244	ENSG00000198185.12	2.41279
intron_20_46504740_46512082	0.0158309	Testis	0.750444	ZNF334	intron_20_45133379_45140721	ENSG00000198185.12	-2.41279
intron_3_139389933_139419557	0.0156895	Testis	0.750444	COPB2-DT	intron_3_139108775_139138399	ENSG00000248932.8	-2.41606
intron_8_8234584_8235816	0.0157661	Testis	0.750444	FAM86B3P	intron_8_8092106_8093338	ENSG00000291049.1	2.41429
intron_8_8234584_8235816	0.0157661	Testis	0.750444	FAM86B3P	intron_8_8092106_8093338	ENSG00000173295.11	2.41429
intron_8_8235949_8237126	0.0156376	Testis	0.750444	FAM86B3P	intron_8_8093471_8094648	ENSG00000291049.1	-2.41727
intron_10_103139479_103174858	0.0127973	Esophagus_Muscularis	0.750516	NT5C2	intron_10_104899236_104934615	ENSG00000076685.19	2.48936
intron_12_110018488_110019139	0.0127673	Esophagus_Muscularis	0.750516	ANKRD13A	intron_12_110456293_110456944	ENSG00000076513.17	-2.4902
intron_12_48655060_48660468	0.0128161	Esophagus_Muscularis	0.750516	KANSL2	intron_12_49048843_49054251	ENSG00000139620.13	-2.48884
intron_16_791948_792224	0.0127256	Esophagus_Muscularis	0.750516	CHTF18	intron_16_841948_842224	ENSG00000127586.17	-2.49136
intron_3_113677397_113696370	0.0128028	Esophagus_Muscularis	0.750516	USF3	intron_3_113396244_113415217	ENSG00000176542.10	-2.48921
intron_5_68281006_68292259	0.0126545	Esophagus_Muscularis	0.750516	PIK3R1	intron_5_67576834_67588087	ENSG00000145675.16	-2.49335
intron_6_110127629_110160635	0.0127605	Esophagus_Muscularis	0.750516	WASF1	intron_6_110448832_110481838	ENSG00000112290.13	2.49039
intron_6_110127629_110178598	0.0127605	Esophagus_Muscularis	0.750516	WASF1	intron_6_110448832_110499801	ENSG00000112290.13	-2.49039
intron_6_110178742_110179439	0.0127605	Esophagus_Muscularis	0.750516	WASF1	intron_6_110499945_110500642	ENSG00000112290.13	-2.49039
intron_12_111748475_111749173	0.00907709	Artery_Coronary	0.750562	ACAD10	intron_12_112186279_112186977	ENSG00000111271.15	2.60914
intron_12_106072843_106083864	0.00978508	Skin_Sun_Exposed_Lower_leg	0.750619	NUAK1	intron_12_106466621_106477642	ENSG00000074590.14	-2.58333
intron_19_48865610_48867537	0.00980677	Skin_Sun_Exposed_Lower_leg	0.750619	PLEKHA4	intron_19_49368867_49370794	ENSG00000105559.13	-2.58257
intron_4_25392421_25393805	0.0151584	Colon_Transverse	0.750636	ANAPC4	intron_4_25394043_25395427	ENSG00000053900.11	-2.42857
intron_4_56343684_56345127	0.0151651	Colon_Transverse	0.750636	AASDH	intron_4_57209850_57211293	ENSG00000157426.14	-2.42841
intron_8_141151837_141155849	0.0151283	Colon_Transverse	0.750636	DENND3	intron_8_142161936_142165948	ENSG00000105339.11	2.42929
intron_10_103098088_103098931	0.0127973	Ovary	0.750699	NT5C2	intron_10_104857845_104858688	ENSG00000076685.19	-2.48936
intron_10_103106706_103111745	0.0132436	Ovary	0.750699	NT5C2	intron_10_104866463_104871502	ENSG00000076685.19	-2.47715
intron_10_103106706_103139406	0.0131939	Ovary	0.750699	NT5C2	intron_10_104866463_104899163	ENSG00000076685.19	2.47849
intron_10_103174982_103176486	0.0122341	Ovary	0.750699	NT5C2	intron_10_104934739_104936243	ENSG00000076685.19	-2.50532
intron_10_43396590_43409090	0.0137405	Ovary	0.750699	HNRNPF	intron_10_43892038_43904538	ENSG00000169813.17	2.46398
intron_10_73773815_73775419	0.0136509	Ovary	0.750699	FUT11	intron_10_75533573_75535177	ENSG00000196968.11	2.46632
intron_10_73806811_73807108	0.0128808	Ovary	0.750699	ENSG00000272916	intron_10_75566569_75566866	ENSG00000272916.5	2.48705
intron_10_73806811_73807108	0.0128808	Ovary	0.750699	NDST2	intron_10_75566569_75566866	ENSG00000166507.19	2.48705
intron_11_65526043_65526124	0.0134086	Ovary	0.750699	SCYL1	intron_11_65293514_65293595	ENSG00000142186.18	2.47273
intron_11_65526350_65526783	0.0134086	Ovary	0.750699	SCYL1	intron_11_65293821_65294254	ENSG00000142186.18	-2.47273
intron_11_69057694_69062884	0.0132163	Ovary	0.750699	TPCN2	intron_11_68825162_68830352	ENSG00000162341.18	-2.47789
intron_11_69079883_69081400	0.0133441	Ovary	0.750699	ENSG00000287725	intron_11_68847351_68848868	ENSG00000287725.2	-2.47445
intron_11_69079883_69081400	0.0133441	Ovary	0.750699	TPCN2	intron_11_68847351_68848868	ENSG00000162341.18	-2.47445
intron_11_85974812_85976623	0.0138024	Ovary	0.750699	PICALM	intron_11_85685855_85687666	ENSG00000073921.18	-2.46237
intron_11_85974812_85981129	0.0138024	Ovary	0.750699	PICALM	intron_11_85685855_85692172	ENSG00000073921.18	2.46237
intron_11_93182894_93184430	0.0131722	Ovary	0.750699	SLC36A4	intron_11_92916060_92917596	ENSG00000180773.15	-2.47908
intron_12_110013249_110016388	0.0125922	Ovary	0.750699	ANKRD13A	intron_12_110451054_110454193	ENSG00000076513.17	2.4951
intron_12_110018488_110019139	0.0127673	Ovary	0.750699	ANKRD13A	intron_12_110456293_110456944	ENSG00000076513.17	-2.4902
intron_12_112917700_112918597	0.0124193	Ovary	0.750699	OAS1	intron_12_113355505_113356402	ENSG00000089127.15	-2.5
intron_12_112917700_112919487	0.0124193	Ovary	0.750699	OAS1	intron_12_113355505_113357292	ENSG00000089127.15	-2.5
intron_12_48655060_48660468	0.0128161	Ovary	0.750699	KANSL2	intron_12_49048843_49054251	ENSG00000139620.13	-2.48884
intron_12_96247734_96259731	0.0123916	Ovary	0.750699	ELK3	intron_12_96641512_96653509	ENSG00000111145.8	-2.50079
intron_13_75594990_75604769	0.0133525	Ovary	0.750699	UCHL3	intron_13_76169126_76178905	ENSG00000118939.18	-2.47423
intron_14_24302106_24302232	0.0127622	Ovary	0.750699	NOP9	intron_14_24771312_24771438	ENSG00000196943.14	2.49034
intron_14_94265887_94266959	0.0134762	Ovary	0.750699	PPP4R4	intron_14_94732224_94733296	ENSG00000119698.12	2.47093
intron_15_42310846_42314080	0.0128534	Ovary	0.750699	GANC	intron_15_42603044_42606278	ENSG00000214013.10	-2.4878
intron_15_42389096_42392639	0.0136624	Ovary	0.750699	CAPN3	intron_15_42681294_42684837	ENSG00000092529.25	-2.46602
intron_15_72775097_72783246	0.013621	Ovary	0.750699	ADPGK	intron_15_73067438_73075587	ENSG00000159322.18	-2.46711
intron_16_88586684_88587542	0.0122523	Ovary	0.750699	ZC3H18	intron_16_88653092_88653950	ENSG00000158545.16	2.50479
intron_19_3002503_3005437	0.0128499	Ovary	0.750699	TLE2	intron_19_3002501_3005435	ENSG00000065717.15	2.4879
intron_19_3456635_3462752	0.0130731	Ovary	0.750699	NFIC	intron_19_3456633_3462750	ENSG00000141905.19	2.48177
intron_19_48845616_48847900	0.0125034	Ovary	0.750699	PLEKHA4	intron_19_49348873_49351157	ENSG00000105559.13	2.49761
intron_19_49982188_49988372	0.0136284	Ovary	0.750699	VRK3	intron_19_50485445_50491629	ENSG00000105053.11	2.46691
intron_1_155277868_155282411	0.0121876	Ovary	0.750699	HCN3	intron_1_155247659_155252202	ENSG00000143630.10	-2.50667
intron_1_37548987_37552645	0.0129011	Ovary	0.750699	SNIP1	intron_1_38014588_38018246	ENSG00000163877.11	-2.48649
intron_1_93311608_93315149	0.0131148	Ovary	0.750699	CCDC18-AS1	intron_1_93777165_93780706	ENSG00000223745.8	2.48064
intron_20_64062503_64066476	0.0132265	Ovary	0.750699	TCEA2	intron_20_62693856_62697829	ENSG00000171703.17	2.47761
intron_21_14216282_14219553	0.0127474	Ovary	0.750699	RBM11	intron_21_15588603_15591874	ENSG00000185272.14	-2.49075
intron_2_131043583_131044299	0.0124193	Ovary	0.750699	ARHGEF4	intron_2_131801156_131801872	ENSG00000136002.20	-2.5
intron_2_172562291_172564503	0.0134234	Ovary	0.750699	PDK1	intron_2_173427019_173429231	ENSG00000152256.14	-2.47234
intron_2_38310447_38313151	0.0125465	Ovary	0.750699	ATL2	intron_2_38537589_38540293	ENSG00000119787.14	-2.49639
intron_2_65069801_65071454	0.0127816	Ovary	0.750699	CEP68	intron_2_65296935_65298588	ENSG00000011523.15	2.4898
intron_2_74464987_74465314	0.0137126	Ovary	0.750699	MOGS	intron_2_74692114_74692441	ENSG00000115275.15	-2.46471
intron_3_195661841_195662571	0.0138	Ovary	0.750699	MUC20-OT1	intron_3_195388712_195389442	ENSG00000242086.8	-2.46243
intron_3_195661841_195662571	0.0138	Ovary	0.750699	SDHAP2	intron_3_195388712_195389442	ENSG00000215837.7	-2.46243
intron_3_195683865_195685818	0.0138	Ovary	0.750699	MUC20-OT1	intron_3_195410736_195412689	ENSG00000242086.8	2.46243
intron_3_195683865_195685818	0.0138	Ovary	0.750699	SDHAP2	intron_3_195410736_195412689	ENSG00000215837.7	2.46243
intron_3_4313761_4316212	0.013244	Ovary	0.750699	SETMAR	intron_3_4355445_4357896	ENSG00000170364.13	2.47714
intron_4_25392421_25393805	0.0137287	Ovary	0.750699	ANAPC4	intron_4_25394043_25395427	ENSG00000053900.11	-2.46429
intron_4_56338791_56342835	0.0128713	Ovary	0.750699	AASDH	intron_4_57204957_57209001	ENSG00000157426.14	2.48731
intron_5_68281006_68292259	0.0126545	Ovary	0.750699	PIK3R1	intron_5_67576834_67588087	ENSG00000145675.16	-2.49335
intron_6_110127629_110160635	0.0127605	Ovary	0.750699	WASF1	intron_6_110448832_110481838	ENSG00000112290.13	-2.49039
intron_6_110127629_110178598	0.0127605	Ovary	0.750699	WASF1	intron_6_110448832_110499801	ENSG00000112290.13	-2.49039
intron_6_110127629_110179439	0.0127605	Ovary	0.750699	WASF1	intron_6_110448832_110500642	ENSG00000112290.13	2.49039
intron_6_110160732_110178598	0.0129382	Ovary	0.750699	WASF1	intron_6_110481935_110499801	ENSG00000112290.13	-2.48547
intron_6_110160732_110179439	0.0129382	Ovary	0.750699	WASF1	intron_6_110481935_110500642	ENSG00000112290.13	2.48547
intron_6_110958826_110959172	0.0127939	Ovary	0.750699	GTF3C6	intron_6_111280029_111280375	ENSG00000155115.7	2.48946
intron_8_94958179_94975318	0.0137537	Ovary	0.750699	NDUFAF6	intron_8_95970407_95987546	ENSG00000156170.14	2.46363
intron_9_111362169_111363588	0.0129292	Ovary	0.750699	ECPAS	intron_9_114124449_114125868	ENSG00000136813.15	2.48571
intron_9_122148277_122152245	0.012754	Ovary	0.750699	NDUFA8	intron_9_124910556_124914524	ENSG00000119421.7	2.49057
intron_9_136799223_136800002	0.0131854	Ovary	0.750699	ENSG00000272896	intron_9_139693675_139694454	ENSG00000272896.1	2.47872
intron_10_43437262_43454065	0.0173263	Kidney_Cortex	0.75071	ZNF487	intron_10_43932710_43949513	ENSG00000243660.12	2.37971
intron_11_119112874_119113611	0.0172838	Kidney_Cortex	0.75071	C2CD2L	intron_11_118983584_118984321	ENSG00000172375.14	-2.38061
intron_11_134153363_134153709	0.017549	Kidney_Cortex	0.75071	NCAPD3	intron_11_134023258_134023604	ENSG00000151503.14	2.375
intron_11_134153363_134157018	0.017549	Kidney_Cortex	0.75071	NCAPD3	intron_11_134023258_134026913	ENSG00000151503.14	-2.375
intron_14_103711567_103712875	0.017463	Kidney_Cortex	0.75071	XRCC3	intron_14_104177904_104179212	ENSG00000126215.14	2.37681
intron_14_23095619_23097658	0.0174321	Kidney_Cortex	0.75071	C14orf119	intron_14_23564828_23566867	ENSG00000179933.6	2.37746
intron_1_109489100_109489283	0.0176815	Kidney_Cortex	0.75071	ATXN7L2	intron_1_110031722_110031905	ENSG00000162650.17	-2.37222
intron_1_109489100_109489930	0.0176815	Kidney_Cortex	0.75071	ATXN7L2	intron_1_110031722_110032552	ENSG00000162650.17	2.37222
intron_2_237333548_237334626	0.0176765	Kidney_Cortex	0.75071	COL6A3	intron_2_238242191_238243269	ENSG00000163359.17	2.37233
intron_3_183790980_183793116	0.0176328	Kidney_Cortex	0.75071	YEATS2	intron_3_183508768_183510904	ENSG00000163872.16	2.37324
intron_3_9920969_9923881	0.017657	Kidney_Cortex	0.75071	ENSG00000288550	intron_3_9962653_9965565	ENSG00000288550.3	-2.37273
intron_3_9920969_9923881	0.017657	Kidney_Cortex	0.75071	IL17RC	intron_3_9962653_9965565	ENSG00000163702.21	-2.37273
intron_1_155284135_155284539	0.0163951	Esophagus_Gastroesophageal_Junction	0.750759	HCN3	intron_1_155253926_155254330	ENSG00000143630.10	-2.4
intron_17_43492292_43492681	0.0165273	Liver	0.75079	DHX8	intron_17_41569660_41570049	ENSG00000067596.12	2.39706
intron_19_58586356_58598967	0.0150744	Uterus	0.75094	ENSG00000286104	intron_19_59097723_59110334	ENSG00000286104.1	2.43059
intron_22_19883461_19895407	0.0151008	Uterus	0.751033	TXNRD2	intron_22_19870984_19882930	ENSG00000184470.21	2.42995
intron_11_582081_587259	0.0161581	Breast_Mammary_Tissue	0.751034	PHRF1	intron_11_582081_587259	ENSG00000070047.13	-2.40533
intron_11_68035788_68036253	0.0161614	Breast_Mammary_Tissue	0.751034	NDUFS8	intron_11_67803255_67803720	ENSG00000110717.13	-2.40525
intron_18_57652172_57652484	0.0160826	Breast_Mammary_Tissue	0.751034	ATP8B1	intron_18_55319404_55319716	ENSG00000081923.15	-2.40704
intron_1_43975107_43975800	0.0161242	Breast_Mammary_Tissue	0.751034	ATP6V0B	intron_1_44440779_44441472	ENSG00000117410.14	-2.40609
intron_1_43975107_43976090	0.0161242	Breast_Mammary_Tissue	0.751034	ATP6V0B	intron_1_44440779_44441762	ENSG00000117410.14	2.40609
intron_3_9697866_9701790	0.0159063	Brain_Putamen_basal_ganglia	0.751117	MTMR14	intron_3_9739550_9743474	ENSG00000163719.20	-2.41106
intron_14_23090101_23090522	0.0178356	Kidney_Cortex	0.751136	ACIN1	intron_14_23559310_23559731	ENSG00000100813.15	2.36901
intron_17_77203658_77205276	0.0179055	Kidney_Cortex	0.751136	SEC14L1	intron_17_75199740_75201358	ENSG00000129657.16	-2.36757
intron_1_35448332_35449867	0.0178951	Kidney_Cortex	0.751136	KIAA0319L	intron_1_35913933_35915468	ENSG00000142687.19	2.36778
intron_20_63689132_63689502	0.0179355	Kidney_Cortex	0.751136	RTEL1-TNFRSF6B	intron_20_62320485_62320855	ENSG00000026036.23	2.36695
intron_20_63689132_63689502	0.0179355	Kidney_Cortex	0.751136	RTEL1	intron_20_62320485_62320855	ENSG00000258366.12	2.36695
intron_15_29720016_29720358	0.00631531	Adipose_Subcutaneous	0.751148	TJP1	intron_15_30012220_30012562	ENSG00000104067.17	-2.73094
intron_17_30899606_30900413	0.00634946	Adipose_Subcutaneous	0.751148	TEFM	intron_17_29226624_29227431	ENSG00000172171.11	2.72917
intron_4_56338791_56342835	0.0208205	Brain_Cerebellar_Hemisphere	0.751149	AASDH	intron_4_57204957_57209001	ENSG00000157426.14	2.31122
intron_10_100536050_100536411	0.00256814	Skin_Not_Sun_Exposed_Suprapubic	0.751166	HIF1AN	intron_10_102295807_102296168	ENSG00000166135.14	3.01519
intron_10_103100019_103101045	0.0053489	Skin_Not_Sun_Exposed_Suprapubic	0.751166	NT5C2	intron_10_104859776_104860802	ENSG00000076685.19	-2.78523
intron_10_103106706_103111745	0.00608356	Skin_Not_Sun_Exposed_Suprapubic	0.751166	NT5C2	intron_10_104866463_104871502	ENSG00000076685.19	-2.74324
intron_10_103106706_103139406	0.00608356	Skin_Not_Sun_Exposed_Suprapubic	0.751166	NT5C2	intron_10_104866463_104899163	ENSG00000076685.19	2.74324
intron_10_103174982_103176486	0.0122341	Skin_Not_Sun_Exposed_Suprapubic	0.751166	NT5C2	intron_10_104934739_104936243	ENSG00000076685.19	-2.50532
intron_10_103627202_103660983	0.00914858	Skin_Not_Sun_Exposed_Suprapubic	0.751166	SH3PXD2A	intron_10_105386959_105420741	ENSG00000107957.17	2.60645
intron_10_116886566_116901765	0.00962246	Skin_Not_Sun_Exposed_Suprapubic	0.751166	SHTN1	intron_10_118646077_118661276	ENSG00000187164.20	2.58911
intron_10_122849439_122850424	0.00455566	Skin_Not_Sun_Exposed_Suprapubic	0.751166	FAM24B	intron_10_124608955_124609940	ENSG00000213185.7	-2.83688
intron_10_122849439_122855645	0.00407444	Skin_Not_Sun_Exposed_Suprapubic	0.751166	FAM24B	intron_10_124608955_124615161	ENSG00000213185.7	2.87234
intron_10_122850550_122855645	0.00398391	Skin_Not_Sun_Exposed_Suprapubic	0.751166	FAM24B	intron_10_124610066_124615161	ENSG00000213185.7	-2.87943
intron_10_123162828_123163820	0.0137973	Skin_Not_Sun_Exposed_Suprapubic	0.751166	BUB3	intron_10_124922344_124923336	ENSG00000154473.18	-2.4625
intron_10_123162828_123165047	0.0137973	Skin_Not_Sun_Exposed_Suprapubic	0.751166	BUB3	intron_10_124922344_124924563	ENSG00000154473.18	2.4625
intron_10_127127764_127248008	0.0122664	Skin_Not_Sun_Exposed_Suprapubic	0.751166	DOCK1	intron_10_128926028_129046272	ENSG00000150760.13	-2.50439
intron_10_17700279_17704431	0.00334814	Skin_Not_Sun_Exposed_Suprapubic	0.751166	STAM	intron_10_17742278_17746430	ENSG00000136738.15	2.93382
intron_10_32305931_32346763	0.0108727	Skin_Not_Sun_Exposed_Suprapubic	0.751166	EPC1	intron_10_32594859_32635691	ENSG00000120616.16	-2.54676
intron_10_43396590_43409131	0.0137405	Skin_Not_Sun_Exposed_Suprapubic	0.751166	HNRNPF	intron_10_43892038_43904579	ENSG00000169813.17	2.46398
intron_10_48306821_48308095	0.00669718	Skin_Not_Sun_Exposed_Suprapubic	0.751166	MAPK8	intron_10_49514864_49516138	ENSG00000107643.17	-2.71154
intron_10_73806811_73807108	0.0128808	Skin_Not_Sun_Exposed_Suprapubic	0.751166	ENSG00000272916	intron_10_75566569_75566866	ENSG00000272916.5	2.48705
intron_10_73806811_73807108	0.0128808	Skin_Not_Sun_Exposed_Suprapubic	0.751166	NDST2	intron_10_75566569_75566866	ENSG00000166507.19	2.48705
intron_10_84204605_84205732	0.0123828	Skin_Not_Sun_Exposed_Suprapubic	0.751166	CDHR1	intron_10_85964361_85965488	ENSG00000148600.15	-2.50104
intron_10_84204605_84205827	0.0123828	Skin_Not_Sun_Exposed_Suprapubic	0.751166	CDHR1	intron_10_85964361_85965583	ENSG00000148600.15	2.50104
intron_10_91996570_91997603	0.004184	Skin_Not_Sun_Exposed_Suprapubic	0.751166	BTAF1	intron_10_93756327_93757360	ENSG00000095564.15	-2.86395
intron_10_93456937_93482107	0.00831206	Skin_Not_Sun_Exposed_Suprapubic	0.751166	MYOF	intron_10_95216694_95241864	ENSG00000138119.17	2.63912
intron_10_97738674_97748269	0.00734633	Skin_Not_Sun_Exposed_Suprapubic	0.751166	ZFYVE27	intron_10_99498431_99508026	ENSG00000155256.18	2.68072
intron_10_97744915_97748269	0.00734633	Skin_Not_Sun_Exposed_Suprapubic	0.751166	ZFYVE27	intron_10_99504672_99508026	ENSG00000155256.18	-2.68072
intron_10_97757723_97759236	0.00737997	Skin_Not_Sun_Exposed_Suprapubic	0.751166	ZFYVE27	intron_10_99517480_99518993	ENSG00000155256.18	2.67919
intron_11_105139078_105139510	0.0125395	Skin_Not_Sun_Exposed_Suprapubic	0.751166	CARD18	intron_11_105009805_105010237	ENSG00000255501.3	2.49659
intron_11_10609851_10623778	0.00794468	Skin_Not_Sun_Exposed_Suprapubic	0.751166	IRAG1	intron_11_10631398_10645325	ENSG00000072952.20	2.65441
intron_11_125082334_125083815	0.00148564	Skin_Not_Sun_Exposed_Suprapubic	0.751166	SLC37A2	intron_11_124952230_124953711	ENSG00000134955.12	-3.17747
intron_11_12988466_12989456	0.0089127	Skin_Not_Sun_Exposed_Suprapubic	0.751166	LINC00958	intron_11_13010013_13011003	ENSG00000251381.8	-2.61538
intron_11_27640005_27658241	0.0111605	Skin_Not_Sun_Exposed_Suprapubic	0.751166	BDNF-AS	intron_11_27661552_27679788	ENSG00000245573.9	2.53763
intron_11_27640005_27659171	0.0111605	Skin_Not_Sun_Exposed_Suprapubic	0.751166	BDNF-AS	intron_11_27661552_27680718	ENSG00000245573.9	-2.53763
intron_11_421198_428088	0.0110958	Skin_Not_Sun_Exposed_Suprapubic	0.751166	ANO9	intron_11_421198_428088	ENSG00000185101.13	-2.53967
intron_11_430403_431694	0.0036055	Skin_Not_Sun_Exposed_Suprapubic	0.751166	ANO9	intron_11_430403_431694	ENSG00000185101.13	-2.91076
intron_11_45914468_45914604	0.00162781	Skin_Not_Sun_Exposed_Suprapubic	0.751166	PEX16	intron_11_45936019_45936155	ENSG00000121680.16	-3.15088
intron_11_49146945_49148639	0.00669398	Skin_Not_Sun_Exposed_Suprapubic	0.751166	FOLH1	intron_11_49168497_49170191	ENSG00000086205.18	2.7117
intron_11_60389596_60392685	0.0128028	Skin_Not_Sun_Exposed_Suprapubic	0.751166	MS4A7	intron_11_60157069_60160158	ENSG00000166927.13	-2.48921
intron_11_606596_607066	0.0102947	Skin_Not_Sun_Exposed_Suprapubic	0.751166	PHRF1	intron_11_606596_607066	ENSG00000070047.13	-2.56577
intron_11_654051_674536	0.0128179	Skin_Not_Sun_Exposed_Suprapubic	0.751166	DEAF1	intron_11_654051_674536	ENSG00000177030.19	2.48879
intron_11_65526043_65526124	0.0134086	Skin_Not_Sun_Exposed_Suprapubic	0.751166	SCYL1	intron_11_65293514_65293595	ENSG00000142186.18	-2.47273
intron_11_65526350_65526783	0.0134086	Skin_Not_Sun_Exposed_Suprapubic	0.751166	SCYL1	intron_11_65293821_65294254	ENSG00000142186.18	-2.47273
intron_11_65526873_65526962	0.0134086	Skin_Not_Sun_Exposed_Suprapubic	0.751166	SCYL1	intron_11_65294344_65294433	ENSG00000142186.18	2.47273
intron_11_66341046_66341206	0.0103356	Skin_Not_Sun_Exposed_Suprapubic	0.751166	BRMS1	intron_11_66108517_66108677	ENSG00000174744.14	2.56439
intron_11_66341046_66341213	0.0103356	Skin_Not_Sun_Exposed_Suprapubic	0.751166	BRMS1	intron_11_66108517_66108684	ENSG00000174744.14	-2.56439
intron_11_66341623_66342096	0.0103356	Skin_Not_Sun_Exposed_Suprapubic	0.751166	BRMS1	intron_11_66109094_66109567	ENSG00000174744.14	-2.56439
intron_11_68505271_68519501	0.0077152	Skin_Not_Sun_Exposed_Suprapubic	0.751166	PPP6R3	intron_11_68272739_68286969	ENSG00000110075.15	-2.66429
intron_11_68576043_68587927	0.00767891	Skin_Not_Sun_Exposed_Suprapubic	0.751166	PPP6R3	intron_11_68343511_68355395	ENSG00000110075.15	-2.66587
intron_11_68600494_68601863	0.00561258	Skin_Not_Sun_Exposed_Suprapubic	0.751166	PPP6R3	intron_11_68367962_68369331	ENSG00000110075.15	-2.7696
intron_11_69067605_69070430	0.0134921	Skin_Not_Sun_Exposed_Suprapubic	0.751166	TPCN2	intron_11_68835073_68837898	ENSG00000162341.18	2.47051
intron_11_69084016_69085210	0.0107334	Skin_Not_Sun_Exposed_Suprapubic	0.751166	ENSG00000287725	intron_11_68851484_68852678	ENSG00000287725.2	2.55126
intron_11_69084016_69085210	0.0107334	Skin_Not_Sun_Exposed_Suprapubic	0.751166	TPCN2	intron_11_68851484_68852678	ENSG00000162341.18	2.55126
intron_11_70372574_70374918	0.0115975	Skin_Not_Sun_Exposed_Suprapubic	0.751166	PPFIA1	intron_11_70218680_70221024	ENSG00000131626.19	2.52416
intron_11_70433278_70433647	0.0110241	Skin_Not_Sun_Exposed_Suprapubic	0.751166	CTTN	intron_11_70279384_70279753	ENSG00000085733.16	-2.54194
intron_11_85959060_85974708	0.0120513	Skin_Not_Sun_Exposed_Suprapubic	0.751166	PICALM	intron_11_85670103_85685751	ENSG00000073921.18	-2.51064
intron_11_93182894_93184430	0.0131722	Skin_Not_Sun_Exposed_Suprapubic	0.751166	SLC36A4	intron_11_92916060_92917596	ENSG00000180773.15	-2.47908
intron_11_94972193_94973498	0.0044389	Skin_Not_Sun_Exposed_Suprapubic	0.751166	CWC15	intron_11_94705357_94706662	ENSG00000150316.12	2.84516
intron_12_104988253_104991712	0.00166798	Skin_Not_Sun_Exposed_Suprapubic	0.751166	NOPCHAP1	intron_12_105382031_105385490	ENSG00000151131.11	-3.14375
intron_12_105197880_105199373	0.00978508	Skin_Not_Sun_Exposed_Suprapubic	0.751166	APPL2	intron_12_105591658_105593151	ENSG00000136044.12	-2.58333
intron_12_110013249_110016388	0.0125922	Skin_Not_Sun_Exposed_Suprapubic	0.751166	ANKRD13A	intron_12_110451054_110454193	ENSG00000076513.17	2.4951
intron_12_110018488_110019139	0.0127673	Skin_Not_Sun_Exposed_Suprapubic	0.751166	ANKRD13A	intron_12_110456293_110456944	ENSG00000076513.17	-2.4902
intron_12_110147048_110162919	0.00534099	Skin_Not_Sun_Exposed_Suprapubic	0.751166	IFT81	intron_12_110584853_110600724	ENSG00000122970.16	2.78571
intron_12_112916738_112917547	0.0124193	Skin_Not_Sun_Exposed_Suprapubic	0.751166	OAS1	intron_12_113354543_113355352	ENSG00000089127.15	-2.5
intron_12_112917700_112918597	0.0124193	Skin_Not_Sun_Exposed_Suprapubic	0.751166	OAS1	intron_12_113355505_113356402	ENSG00000089127.15	-2.5
intron_12_112917700_112919389	0.0124193	Skin_Not_Sun_Exposed_Suprapubic	0.751166	OAS1	intron_12_113355505_113357194	ENSG00000089127.15	2.5
intron_12_112917700_112919487	0.0124193	Skin_Not_Sun_Exposed_Suprapubic	0.751166	OAS1	intron_12_113355505_113357292	ENSG00000089127.15	-2.5
intron_12_19440727_19462510	0.0124193	Skin_Not_Sun_Exposed_Suprapubic	0.751166	AEBP2	intron_12_19593661_19615444	ENSG00000139154.16	2.5
intron_12_47798219_47798562	0.0117227	Skin_Not_Sun_Exposed_Suprapubic	0.751166	HDAC7	intron_12_48192002_48192345	ENSG00000061273.18	2.52038
intron_12_48655060_48660468	0.0128161	Skin_Not_Sun_Exposed_Suprapubic	0.751166	KANSL2	intron_12_49048843_49054251	ENSG00000139620.13	2.48884
intron_12_49658594_49661966	0.00769521	Skin_Not_Sun_Exposed_Suprapubic	0.751166	FMNL3	intron_12_50052377_50055749	ENSG00000161791.14	-2.66516
intron_12_54283234_54283812	0.00744021	Skin_Not_Sun_Exposed_Suprapubic	0.751166	HNRNPA1	intron_12_54677018_54677596	ENSG00000135486.19	2.67647
intron_12_7118677_7118899	0.00198514	Skin_Not_Sun_Exposed_Suprapubic	0.751166	C1RL-AS1	intron_12_7271273_7271495	ENSG00000205885.8	-3.09245
intron_12_96247734_96259731	0.0123916	Skin_Not_Sun_Exposed_Suprapubic	0.751166	ELK3	intron_12_96641512_96653509	ENSG00000111145.8	-2.50079
intron_13_112875941_112880546	0.0096569	Skin_Not_Sun_Exposed_Suprapubic	0.751166	ATP11A	intron_13_113530255_113534860	ENSG00000068650.19	2.58788
intron_13_113461136_113474124	0.0105724	Skin_Not_Sun_Exposed_Suprapubic	0.751166	DCUN1D2	intron_13_114115451_114128439	ENSG00000150401.15	2.55652
intron_13_114041094_114052052	0.00435455	Skin_Not_Sun_Exposed_Suprapubic	0.751166	RASA3	intron_13_114806570_114817527	ENSG00000185989.11	2.85127
intron_13_46793444_46797105	0.00554189	Skin_Not_Sun_Exposed_Suprapubic	0.751166	ESD	intron_13_47367579_47371240	ENSG00000139684.15	-2.77372
intron_13_75569507_75589938	0.0137428	Skin_Not_Sun_Exposed_Suprapubic	0.751166	UCHL3	intron_13_76143643_76164074	ENSG00000118939.18	2.46392
intron_13_75569507_75594915	0.0137428	Skin_Not_Sun_Exposed_Suprapubic	0.751166	ENSG00000261553	intron_13_76143643_76169051	ENSG00000261553.5	-2.46392
intron_13_75569507_75594915	0.0137428	Skin_Not_Sun_Exposed_Suprapubic	0.751166	UCHL3	intron_13_76143643_76169051	ENSG00000118939.18	-2.46392
intron_13_77125468_77126318	0.00954422	Skin_Not_Sun_Exposed_Suprapubic	0.751166	MYCBP2	intron_13_77699603_77700453	ENSG00000005810.20	-2.59192
intron_14_102344389_102348279	0.00646974	Skin_Not_Sun_Exposed_Suprapubic	0.751166	CINP	intron_14_102810726_102814616	ENSG00000100865.15	-2.72297
intron_14_103679518_103684986	0.00537828	Skin_Not_Sun_Exposed_Suprapubic	0.751166	KLC1	intron_14_104145855_104151323	ENSG00000126214.22	-2.78346
intron_14_103715979_103728908	0.00346961	Skin_Not_Sun_Exposed_Suprapubic	0.751166	ZFYVE21	intron_14_104182316_104195245	ENSG00000100711.14	-2.92274
intron_14_103726842_103727559	0.00612979	Skin_Not_Sun_Exposed_Suprapubic	0.751166	ZFYVE21	intron_14_104193179_104193896	ENSG00000100711.14	-2.74076
intron_14_103726842_103727746	0.00612979	Skin_Not_Sun_Exposed_Suprapubic	0.751166	ZFYVE21	intron_14_104193179_104194083	ENSG00000100711.14	2.74076
intron_14_103729182_103729793	0.00958614	Skin_Not_Sun_Exposed_Suprapubic	0.751166	ZFYVE21	intron_14_104195519_104196130	ENSG00000100711.14	-2.59041
intron_14_103729182_103732620	0.00958614	Skin_Not_Sun_Exposed_Suprapubic	0.751166	ZFYVE21	intron_14_104195519_104198957	ENSG00000100711.14	2.59041
intron_14_55667330_55670729	0.00881756	Skin_Not_Sun_Exposed_Suprapubic	0.751166	KTN1	intron_14_56134048_56137447	ENSG00000126777.18	2.61905
intron_14_55679685_55680686	0.0023405	Skin_Not_Sun_Exposed_Suprapubic	0.751166	KTN1	intron_14_56146403_56147404	ENSG00000126777.18	-3.04323
intron_14_55679685_55684099	0.00237538	Skin_Not_Sun_Exposed_Suprapubic	0.751166	KTN1	intron_14_56146403_56150817	ENSG00000126777.18	3.03878
intron_14_55680741_55684099	0.00420104	Skin_Not_Sun_Exposed_Suprapubic	0.751166	KTN1	intron_14_56147459_56150817	ENSG00000126777.18	-2.86266
intron_14_60125823_60133970	0.00608432	Skin_Not_Sun_Exposed_Suprapubic	0.751166	PCNX4	intron_14_60592541_60600688	ENSG00000126773.13	2.7432
intron_14_67724591_67725099	0.00333383	Skin_Not_Sun_Exposed_Suprapubic	0.751166	RDH12	intron_14_68191308_68191816	ENSG00000139988.10	2.93515
intron_14_69769251_69769511	0.00320135	Skin_Not_Sun_Exposed_Suprapubic	0.751166	SRSF5	intron_14_70235968_70236228	ENSG00000100650.16	-2.94771
intron_14_92704707_92706483	0.0108472	Skin_Not_Sun_Exposed_Suprapubic	0.751166	LGMN	intron_14_93171052_93172828	ENSG00000100600.15	2.54758
intron_14_94267029_94275374	0.0134762	Skin_Not_Sun_Exposed_Suprapubic	0.751166	PPP4R4	intron_14_94733366_94741711	ENSG00000119698.12	2.47093
intron_15_35220582_35373521	0.0101334	Skin_Not_Sun_Exposed_Suprapubic	0.751166	DPH6	intron_15_35512783_35665722	ENSG00000134146.12	2.57124
intron_15_40046069_40065221	0.00422404	Skin_Not_Sun_Exposed_Suprapubic	0.751166	SRP14-DT	intron_15_40338270_40357422	ENSG00000248508.10	2.86093
intron_15_40064601_40065221	0.00480237	Skin_Not_Sun_Exposed_Suprapubic	0.751166	SRP14-DT	intron_15_40356802_40357422	ENSG00000248508.10	-2.82
intron_15_42228820_42231192	0.00882366	Skin_Not_Sun_Exposed_Suprapubic	0.751166	TMEM87A	intron_15_42521018_42523390	ENSG00000103978.17	2.61881
intron_15_42228820_42231844	0.00882366	Skin_Not_Sun_Exposed_Suprapubic	0.751166	TMEM87A	intron_15_42521018_42524042	ENSG00000103978.17	-2.61881
intron_15_42268032_42273255	0.00948501	Skin_Not_Sun_Exposed_Suprapubic	0.751166	TMEM87A	intron_15_42560230_42565453	ENSG00000103978.17	-2.59406
intron_15_42278590_42280917	0.00519776	Skin_Not_Sun_Exposed_Suprapubic	0.751166	GANC	intron_15_42570788_42573115	ENSG00000214013.10	2.79452
intron_15_42354453_42384483	0.00773631	Skin_Not_Sun_Exposed_Suprapubic	0.751166	ENSG00000258461	intron_15_42646651_42676681	ENSG00000258461.5	2.66337
intron_15_42405943_42407102	0.00967841	Skin_Not_Sun_Exposed_Suprapubic	0.751166	CAPN3	intron_15_42698141_42699300	ENSG00000092529.25	-2.58711
intron_15_42408324_42409303	0.00967841	Skin_Not_Sun_Exposed_Suprapubic	0.751166	CAPN3	intron_15_42700522_42701501	ENSG00000092529.25	2.58711
intron_15_42408324_42409303	0.00967841	Skin_Not_Sun_Exposed_Suprapubic	0.751166	ENSG00000258461	intron_15_42700522_42701501	ENSG00000258461.5	2.58711
intron_15_45106969_45107345	0.0108819	Skin_Not_Sun_Exposed_Suprapubic	0.751166	DUOX2	intron_15_45399167_45399543	ENSG00000140279.13	-2.54647
intron_15_45121221_45122185	0.0052205	Skin_Not_Sun_Exposed_Suprapubic	0.751166	DUOXA1	intron_15_45413419_45414383	ENSG00000140254.13	2.7931
intron_15_57197825_57231152	0.00384195	Skin_Not_Sun_Exposed_Suprapubic	0.751166	TCF12	intron_15_57490023_57523350	ENSG00000140262.18	-2.89086
intron_15_72775097_72783246	0.013621	Skin_Not_Sun_Exposed_Suprapubic	0.751166	ADPGK	intron_15_73067438_73075587	ENSG00000159322.18	-2.46711
intron_15_76354140_76376162	0.012299	Skin_Not_Sun_Exposed_Suprapubic	0.751166	SCAPER	intron_15_76646481_76668503	ENSG00000140386.13	2.50345
intron_15_85684873_85693277	0.00448609	Skin_Not_Sun_Exposed_Suprapubic	0.751166	AKAP13	intron_15_86228104_86236508	ENSG00000170776.22	-2.84179
intron_15_99427202_99430828	0.00332781	Skin_Not_Sun_Exposed_Suprapubic	0.751166	ENSG00000259341	intron_15_99967407_99971033	ENSG00000259341.2	-2.93571
intron_16_11345766_11350642	0.0086486	Skin_Not_Sun_Exposed_Suprapubic	0.751166	RMI2	intron_16_11439623_11444499	ENSG00000175643.10	-2.62564
intron_16_2037600_2037859	0.00510596	Skin_Not_Sun_Exposed_Suprapubic	0.751166	SLC9A3R2	intron_16_2087601_2087860	ENSG00000065054.14	2.80027
intron_16_2092592_2092954	0.0109995	Skin_Not_Sun_Exposed_Suprapubic	0.751166	PKD1	intron_16_2142593_2142955	ENSG00000008710.20	2.54271
intron_16_2092592_2093544	0.0109995	Skin_Not_Sun_Exposed_Suprapubic	0.751166	PKD1	intron_16_2142593_2143545	ENSG00000008710.20	-2.54271
intron_16_2205875_2206031	0.00225043	Skin_Not_Sun_Exposed_Suprapubic	0.751166	MLST8	intron_16_2255876_2256032	ENSG00000167965.18	-3.05502
intron_16_2205875_2206061	0.00225043	Skin_Not_Sun_Exposed_Suprapubic	0.751166	MLST8	intron_16_2255876_2256062	ENSG00000167965.18	-3.05502
intron_16_29993808_29993906	0.00783	Skin_Not_Sun_Exposed_Suprapubic	0.751166	HIRIP3	intron_16_30005129_30005227	ENSG00000149929.16	-2.65931
intron_16_30001530_30002436	0.00220015	Skin_Not_Sun_Exposed_Suprapubic	0.751166	INO80E	intron_16_30012851_30013757	ENSG00000169592.15	3.06179
intron_16_30003670_30004568	0.00838565	Skin_Not_Sun_Exposed_Suprapubic	0.751166	INO80E	intron_16_30014991_30015889	ENSG00000169592.15	2.63613
intron_16_30082534_30082746	0.00938726	Skin_Not_Sun_Exposed_Suprapubic	0.751166	PPP4C	intron_16_30093855_30094067	ENSG00000149923.14	2.59762
intron_16_30082847_30083394	0.00938726	Skin_Not_Sun_Exposed_Suprapubic	0.751166	PPP4C	intron_16_30094168_30094715	ENSG00000149923.14	-2.59762
intron_16_30122006_30123040	0.00842656	Skin_Not_Sun_Exposed_Suprapubic	0.751166	MAPK3	intron_16_30133327_30134361	ENSG00000102882.12	-2.63448
intron_16_48548114_48553539	0.00603367	Skin_Not_Sun_Exposed_Suprapubic	0.751166	N4BP1	intron_16_48582025_48587450	ENSG00000102921.8	-2.74595
intron_16_53307905_53308686	0.00802922	Skin_Not_Sun_Exposed_Suprapubic	0.751166	CHD9	intron_16_53341817_53342598	ENSG00000177200.18	-2.65084
intron_16_53307953_53308686	0.00391188	Skin_Not_Sun_Exposed_Suprapubic	0.751166	CHD9	intron_16_53341865_53342598	ENSG00000177200.18	2.88518
intron_16_533998_536029	0.00427547	Skin_Not_Sun_Exposed_Suprapubic	0.751166	CAPN15	intron_16_583998_586029	ENSG00000103326.12	-2.85709
intron_16_53637854_53641033	0.0109794	Skin_Not_Sun_Exposed_Suprapubic	0.751166	RPGRIP1L	intron_16_53671766_53674945	ENSG00000103494.16	2.54335
intron_16_53638411_53641033	0.0109794	Skin_Not_Sun_Exposed_Suprapubic	0.751166	RPGRIP1L	intron_16_53672323_53674945	ENSG00000103494.16	-2.54335
intron_16_58509352_58511422	0.00153456	Skin_Not_Sun_Exposed_Suprapubic	0.751166	NDRG4	intron_16_58543256_58545326	ENSG00000103034.15	3.16807
intron_16_66942737_66943299	0.00783824	Skin_Not_Sun_Exposed_Suprapubic	0.751166	CES2	intron_16_66976640_66977202	ENSG00000172831.14	-2.65896
intron_16_66942785_66943299	0.00783824	Skin_Not_Sun_Exposed_Suprapubic	0.751166	CES2	intron_16_66976688_66977202	ENSG00000172831.14	2.65896
intron_16_66942785_66943299	0.00783824	Skin_Not_Sun_Exposed_Suprapubic	0.751166	ENSG00000265408	intron_16_66976688_66977202	ENSG00000265408.1	2.65896
intron_16_67262289_67264352	0.00337578	Skin_Not_Sun_Exposed_Suprapubic	0.751166	SLC9A5	intron_16_67296192_67298255	ENSG00000135740.17	-2.93127
intron_16_68533855_68557998	0.0137835	Skin_Not_Sun_Exposed_Suprapubic	0.751166	ZFP90	intron_16_68567758_68591901	ENSG00000184939.16	-2.46286
intron_16_88586684_88587542	0.0122523	Skin_Not_Sun_Exposed_Suprapubic	0.751166	ZC3H18	intron_16_88653092_88653950	ENSG00000158545.16	2.50479
intron_16_88723971_88725009	0.00969093	Skin_Not_Sun_Exposed_Suprapubic	0.751166	PIEZO1	intron_16_88790379_88791417	ENSG00000103335.22	-2.58667
intron_16_88725080_88725416	0.00969093	Skin_Not_Sun_Exposed_Suprapubic	0.751166	PIEZO1	intron_16_88791488_88791824	ENSG00000103335.22	2.58667
intron_17_1011661_1011846	0.00920364	Skin_Not_Sun_Exposed_Suprapubic	0.751166	ABR	intron_17_914901_915086	ENSG00000159842.16	-2.6044
intron_17_1011985_1012474	0.00920364	Skin_Not_Sun_Exposed_Suprapubic	0.751166	ABR	intron_17_915225_915714	ENSG00000159842.16	-2.6044
intron_17_1714014_1716130	0.0125199	Skin_Not_Sun_Exposed_Suprapubic	0.751166	MIR22HG	intron_17_1617308_1619424	ENSG00000186594.16	-2.49714
intron_17_17254945_17261966	0.0136764	Skin_Not_Sun_Exposed_Suprapubic	0.751166	COPS3	intron_17_17158259_17165280	ENSG00000141030.13	2.46565
intron_17_1734216_1735572	0.00445075	Skin_Not_Sun_Exposed_Suprapubic	0.751166	WDR81	intron_17_1637510_1638866	ENSG00000167716.19	-2.84431
intron_17_1748740_1752586	0.00380901	Skin_Not_Sun_Exposed_Suprapubic	0.751166	SERPINF2	intron_17_1652034_1655880	ENSG00000167711.14	-2.89356
intron_17_1752790_1754122	0.00348672	Skin_Not_Sun_Exposed_Suprapubic	0.751166	SERPINF2	intron_17_1656084_1657416	ENSG00000167711.14	-2.92121
intron_17_2696942_2697896	0.00911147	Skin_Not_Sun_Exposed_Suprapubic	0.751166	CLUH	intron_17_2600236_2601190	ENSG00000132361.18	-2.60784
intron_17_29110101_29110436	0.0118211	Skin_Not_Sun_Exposed_Suprapubic	0.751166	MYO18A	intron_17_27437119_27437454	ENSG00000196535.20	-2.51744
intron_17_30709811_30734897	0.00175623	Skin_Not_Sun_Exposed_Suprapubic	0.751166	ENSG00000290928	intron_17_29036829_29061915	ENSG00000290928.1	3.12863
intron_17_30709811_30743301	0.00175623	Skin_Not_Sun_Exposed_Suprapubic	0.751166	ENSG00000290928	intron_17_29036829_29070319	ENSG00000290928.1	-3.12863
intron_17_30743369_30758172	0.00219876	Skin_Not_Sun_Exposed_Suprapubic	0.751166	ENSG00000290928	intron_17_29070387_29085190	ENSG00000290928.1	3.06198
intron_17_30899606_30900413	0.00634946	Skin_Not_Sun_Exposed_Suprapubic	0.751166	TEFM	intron_17_29226624_29227431	ENSG00000172171.11	2.72917
intron_17_30900562_30904066	0.00965398	Skin_Not_Sun_Exposed_Suprapubic	0.751166	TEFM	intron_17_29227580_29231084	ENSG00000172171.11	-2.58798
intron_17_44708839_44709304	0.00390386	Skin_Not_Sun_Exposed_Suprapubic	0.751166	DBF4B	intron_17_42786207_42786672	ENSG00000161692.18	2.88583
intron_17_50471135_50472428	0.0064966	Skin_Not_Sun_Exposed_Suprapubic	0.751166	ACSF2	intron_17_48548496_48549789	ENSG00000167107.13	-2.7216
intron_17_56998498_57000855	0.0115833	Skin_Not_Sun_Exposed_Suprapubic	0.751166	SCPEP1	intron_17_55075859_55078216	ENSG00000121064.13	2.52459
intron_17_68539966_68540849	0.00951142	Skin_Not_Sun_Exposed_Suprapubic	0.751166	FAM20A	intron_17_66536107_66536990	ENSG00000108950.12	2.5931
intron_17_68554827_68555559	0.0090651	Skin_Not_Sun_Exposed_Suprapubic	0.751166	FAM20A	intron_17_66550968_66551700	ENSG00000108950.12	2.60959
intron_17_73209768_73212678	0.00813493	Skin_Not_Sun_Exposed_Suprapubic	0.751166	FAM104A	intron_17_71205907_71208817	ENSG00000133193.13	2.64642
intron_17_81197888_81198106	0.0114347	Skin_Not_Sun_Exposed_Suprapubic	0.751166	CEP131	intron_17_79171688_79171906	ENSG00000141577.14	-2.52913
intron_17_81197888_81198115	0.0114347	Skin_Not_Sun_Exposed_Suprapubic	0.751166	CEP131	intron_17_79171688_79171915	ENSG00000141577.14	2.52913
intron_17_81686387_81687003	0.00732648	Skin_Not_Sun_Exposed_Suprapubic	0.751166	HGS	intron_17_79653417_79654033	ENSG00000185359.14	2.68163
intron_17_81935516_81936123	0.0124919	Skin_Not_Sun_Exposed_Suprapubic	0.751166	PYCR1	intron_17_79893392_79893999	ENSG00000183010.17	2.49793
intron_17_81936193_81936748	0.0124919	Skin_Not_Sun_Exposed_Suprapubic	0.751166	PYCR1	intron_17_79894069_79894624	ENSG00000183010.17	-2.49793
intron_17_82178605_82179027	0.00840828	Skin_Not_Sun_Exposed_Suprapubic	0.751166	CCDC57	intron_17_80136481_80136903	ENSG00000176155.21	-2.63522
intron_17_82631022_82643949	0.00575666	Skin_Not_Sun_Exposed_Suprapubic	0.751166	WDR45B	intron_17_80588898_80601825	ENSG00000141580.16	2.76133
intron_18_13071212_13072755	0.00883776	Skin_Not_Sun_Exposed_Suprapubic	0.751166	CEP192	intron_18_13071211_13072754	ENSG00000101639.19	-2.61827
intron_18_36709391_36717832	0.00350155	Skin_Not_Sun_Exposed_Suprapubic	0.751166	FHOD3	intron_18_34289354_34297795	ENSG00000134775.16	-2.91989
intron_18_47115348_47130244	0.00418976	Skin_Not_Sun_Exposed_Suprapubic	0.751166	ENSG00000267228	intron_18_44641719_44656615	ENSG00000267228.7	2.86351
intron_18_47115348_47130244	0.00418976	Skin_Not_Sun_Exposed_Suprapubic	0.751166	HDHD2	intron_18_44641719_44656615	ENSG00000167220.12	2.86351
intron_18_50273863_50274186	0.00828356	Skin_Not_Sun_Exposed_Suprapubic	0.751166	MBD1	intron_18_47800233_47800556	ENSG00000141644.19	-2.64029
intron_18_50275245_50275600	0.00920577	Skin_Not_Sun_Exposed_Suprapubic	0.751166	MBD1	intron_18_47801615_47801970	ENSG00000141644.19	2.60432
intron_18_50286858_50287423	0.00409535	Skin_Not_Sun_Exposed_Suprapubic	0.751166	CXXC1	intron_18_47813228_47813793	ENSG00000154832.16	-2.87072
intron_18_50286858_50287587	0.00409535	Skin_Not_Sun_Exposed_Suprapubic	0.751166	CXXC1	intron_18_47813228_47813957	ENSG00000154832.16	2.87072
intron_18_50287508_50287587	0.002123	Skin_Not_Sun_Exposed_Suprapubic	0.751166	CXXC1	intron_18_47813878_47813957	ENSG00000154832.16	-3.07246
intron_18_57652172_57652484	0.00803566	Skin_Not_Sun_Exposed_Suprapubic	0.751166	ATP8B1	intron_18_55319404_55319716	ENSG00000081923.15	-2.65057
intron_18_59140035_59149513	0.00420492	Skin_Not_Sun_Exposed_Suprapubic	0.751166	SEC11C	intron_18_56807267_56816745	ENSG00000166562.9	-2.86237
intron_18_74593839_74596428	0.00736221	Skin_Not_Sun_Exposed_Suprapubic	0.751166	ZNF407-AS1	intron_18_72261075_72263664	ENSG00000264247.2	-2.68
intron_18_74593839_74597258	0.00742038	Skin_Not_Sun_Exposed_Suprapubic	0.751166	ZNF407-AS1	intron_18_72261075_72264494	ENSG00000264247.2	2.67736
intron_19_10350968_10351052	0.0110241	Skin_Not_Sun_Exposed_Suprapubic	0.751166	TYK2	intron_19_10461644_10461728	ENSG00000105397.15	2.54194
intron_19_10351162_10352434	0.0110241	Skin_Not_Sun_Exposed_Suprapubic	0.751166	TYK2	intron_19_10461838_10463110	ENSG00000105397.15	-2.54194
intron_19_10361073_10361511	0.00727013	Skin_Not_Sun_Exposed_Suprapubic	0.751166	TYK2	intron_19_10471749_10472187	ENSG00000105397.15	-2.68421
intron_19_1106266_1106400	0.00617498	Skin_Not_Sun_Exposed_Suprapubic	0.751166	GPX4	intron_19_1106265_1106399	ENSG00000167468.20	2.73834
intron_19_11232289_11233203	0.0102593	Skin_Not_Sun_Exposed_Suprapubic	0.751166	DOCK6	intron_19_11342965_11343879	ENSG00000130158.14	2.56696
intron_19_15268240_15268905	0.00806773	Skin_Not_Sun_Exposed_Suprapubic	0.751166	BRD4	intron_19_15379051_15379716	ENSG00000141867.19	-2.64922
intron_19_17050176_17052825	0.0132025	Skin_Not_Sun_Exposed_Suprapubic	0.751166	HAUS8	intron_19_17160986_17163635	ENSG00000131351.15	2.47826
intron_19_21397267_21405129	0.00239345	Skin_Not_Sun_Exposed_Suprapubic	0.751166	ZNF493	intron_19_21580069_21587931	ENSG00000196268.12	3.0365
intron_19_21405856_21422913	0.00896573	Skin_Not_Sun_Exposed_Suprapubic	0.751166	ZNF493	intron_19_21588658_21605715	ENSG00000196268.12	-2.61336
intron_19_2934815_2936524	0.0054473	Skin_Not_Sun_Exposed_Suprapubic	0.751166	ZNF77	intron_19_2934813_2936522	ENSG00000175691.9	2.77932
intron_19_3359685_3381712	0.00264592	Skin_Not_Sun_Exposed_Suprapubic	0.751166	NFIC	intron_19_3359683_3381710	ENSG00000141905.19	3.00613
intron_19_35271141_35278698	0.00943239	Skin_Not_Sun_Exposed_Suprapubic	0.751166	USF2	intron_19_35762044_35769601	ENSG00000105698.16	-2.59597
intron_19_38733781_38734142	0.00416173	Skin_Not_Sun_Exposed_Suprapubic	0.751166	CAPN12	intron_19_39224421_39224782	ENSG00000182472.9	2.86564
intron_19_38733940_38734142	0.00719213	Skin_Not_Sun_Exposed_Suprapubic	0.751166	CAPN12	intron_19_39224580_39224782	ENSG00000182472.9	-2.68781
intron_19_40580936_40582351	0.00428677	Skin_Not_Sun_Exposed_Suprapubic	0.751166	SHKBP1	intron_19_41086842_41088257	ENSG00000160410.15	2.85625
intron_19_43479491_43486266	0.00560098	Skin_Not_Sun_Exposed_Suprapubic	0.751166	PHLDB3	intron_19_43983643_43990418	ENSG00000176531.11	-2.77027
intron_19_43479593_43486266	0.00560098	Skin_Not_Sun_Exposed_Suprapubic	0.751166	PHLDB3	intron_19_43983745_43990418	ENSG00000176531.11	2.77027
intron_19_4496405_4496919	0.0113566	Skin_Not_Sun_Exposed_Suprapubic	0.751166	HDGFL2	intron_19_4496402_4496916	ENSG00000167674.15	-2.53153
intron_19_4496405_4497958	0.0101092	Skin_Not_Sun_Exposed_Suprapubic	0.751166	HDGFL2	intron_19_4496402_4497955	ENSG00000167674.15	2.57207
intron_19_48838129_48839205	0.0113259	Skin_Not_Sun_Exposed_Suprapubic	0.751166	PLEKHA4	intron_19_49341386_49342462	ENSG00000105559.13	-2.53248
intron_19_48839263_48841149	0.011064	Skin_Not_Sun_Exposed_Suprapubic	0.751166	PLEKHA4	intron_19_49342520_49344406	ENSG00000105559.13	-2.54067
intron_19_48841310_48845370	0.0109136	Skin_Not_Sun_Exposed_Suprapubic	0.751166	PLEKHA4	intron_19_49344567_49348627	ENSG00000105559.13	2.54545
intron_19_48845446_48845517	0.0125034	Skin_Not_Sun_Exposed_Suprapubic	0.751166	PLEKHA4	intron_19_49348703_49348774	ENSG00000105559.13	2.49761
intron_19_48845616_48847900	0.0125034	Skin_Not_Sun_Exposed_Suprapubic	0.751166	PLEKHA4	intron_19_49348873_49351157	ENSG00000105559.13	2.49761
intron_19_48857496_48858860	0.0103379	Skin_Not_Sun_Exposed_Suprapubic	0.751166	PLEKHA4	intron_19_49360753_49362117	ENSG00000105559.13	2.56432
intron_19_48865610_48867537	0.0101615	Skin_Not_Sun_Exposed_Suprapubic	0.751166	PLEKHA4	intron_19_49368867_49370794	ENSG00000105559.13	-2.57028
intron_19_49098704_49101390	0.00523648	Skin_Not_Sun_Exposed_Suprapubic	0.751166	SNRNP70	intron_19_49601961_49604647	ENSG00000104852.15	-2.79211
intron_19_49512750_49513882	0.00805966	Skin_Not_Sun_Exposed_Suprapubic	0.751166	FCGRT	intron_19_50016007_50017139	ENSG00000104870.13	2.64956
intron_19_49513473_49513882	0.00805966	Skin_Not_Sun_Exposed_Suprapubic	0.751166	FCGRT	intron_19_50016730_50017139	ENSG00000104870.13	-2.64956
intron_19_49521813_49524507	0.00212768	Skin_Not_Sun_Exposed_Suprapubic	0.751166	FCGRT	intron_19_50025070_50027764	ENSG00000104870.13	-3.07181
intron_19_49981013_49988372	0.0115028	Skin_Not_Sun_Exposed_Suprapubic	0.751166	VRK3	intron_19_50484270_50491629	ENSG00000105053.11	-2.52704
intron_19_49982188_49988372	0.0136284	Skin_Not_Sun_Exposed_Suprapubic	0.751166	VRK3	intron_19_50485445_50491629	ENSG00000105053.11	2.46691
intron_19_52122457_52123923	0.0102534	Skin_Not_Sun_Exposed_Suprapubic	0.751166	ZNF616	intron_19_52625710_52627176	ENSG00000204611.7	-2.56716
intron_19_53086321_53091637	0.00648812	Skin_Not_Sun_Exposed_Suprapubic	0.751166	ZNF160	intron_19_53589574_53594890	ENSG00000170949.18	2.72204
intron_19_53091529_53091637	0.0113864	Skin_Not_Sun_Exposed_Suprapubic	0.751166	ZNF160	intron_19_53594782_53594890	ENSG00000170949.18	-2.53061
intron_19_53091553_53091637	0.0109523	Skin_Not_Sun_Exposed_Suprapubic	0.751166	ZNF160	intron_19_53594806_53594890	ENSG00000170949.18	-2.54422
intron_19_53179984_53182884	0.00413351	Skin_Not_Sun_Exposed_Suprapubic	0.751166	ZNF665	intron_19_53683237_53686137	ENSG00000197497.11	2.86779
intron_19_58545896_58547376	0.00686159	Skin_Not_Sun_Exposed_Suprapubic	0.751166	TRIM28	intron_19_59057263_59058743	ENSG00000130726.12	-2.70349
intron_19_58563504_58569277	0.00825375	Skin_Not_Sun_Exposed_Suprapubic	0.751166	MZF1	intron_19_59074871_59080644	ENSG00000099326.9	2.64151
intron_19_58575588_58581245	0.00535469	Skin_Not_Sun_Exposed_Suprapubic	0.751166	CENPBD2P	intron_19_59086955_59092612	ENSG00000213753.11	2.78488
intron_19_58586356_58598967	0.013308	Skin_Not_Sun_Exposed_Suprapubic	0.751166	ENSG00000286104	intron_19_59097723_59110334	ENSG00000286104.1	2.47542
intron_1_101077508_101080389	0.0125975	Skin_Not_Sun_Exposed_Suprapubic	0.751166	DPH5-DT	intron_1_101543064_101545945	ENSG00000233184.9	-2.49495
intron_1_101077508_101083461	0.0125975	Skin_Not_Sun_Exposed_Suprapubic	0.751166	DPH5-DT	intron_1_101543064_101549017	ENSG00000233184.9	-2.49495
intron_1_101080613_101083461	0.0118102	Skin_Not_Sun_Exposed_Suprapubic	0.751166	DPH5-DT	intron_1_101546169_101549017	ENSG00000233184.9	-2.51777
intron_1_101083574_101086852	0.0121549	Skin_Not_Sun_Exposed_Suprapubic	0.751166	DPH5-DT	intron_1_101549130_101552408	ENSG00000233184.9	2.50761
intron_1_111347049_111347674	0.0133274	Skin_Not_Sun_Exposed_Suprapubic	0.751166	PIFO	intron_1_111889671_111890296	ENSG00000173947.14	-2.4749
intron_1_113896038_113896258	0.00227104	Skin_Not_Sun_Exposed_Suprapubic	0.751166	AP4B1	intron_1_114438660_114438880	ENSG00000134262.13	-3.05229
intron_1_113905775_113908009	0.00341554	Skin_Not_Sun_Exposed_Suprapubic	0.751166	DCLRE1B	intron_1_114448397_114450631	ENSG00000118655.8	-2.92763
intron_1_113907161_113908009	0.00502052	Skin_Not_Sun_Exposed_Suprapubic	0.751166	DCLRE1B	intron_1_114449783_114450631	ENSG00000118655.8	2.80571
intron_1_115053462_115057537	0.00502299	Skin_Not_Sun_Exposed_Suprapubic	0.751166	TSPAN2	intron_1_115596083_115600158	ENSG00000134198.10	-2.80556
intron_1_117502970_117522825	0.0070871	Skin_Not_Sun_Exposed_Suprapubic	0.751166	MAN1A2	intron_1_118045592_118065447	ENSG00000198162.12	-2.69272
intron_1_119963807_119965453	0.0135011	Skin_Not_Sun_Exposed_Suprapubic	0.751166	NOTCH2	intron_1_120506430_120508076	ENSG00000134250.21	-2.47027
intron_1_155135598_155136299	0.00719286	Skin_Not_Sun_Exposed_Suprapubic	0.751166	SLC50A1	intron_1_155108074_155108775	ENSG00000169241.19	2.68778
intron_1_155140245_155140491	0.00643721	Skin_Not_Sun_Exposed_Suprapubic	0.751166	DPM3	intron_1_155112721_155112967	ENSG00000179085.8	-2.72464
intron_1_155140271_155140491	0.00643721	Skin_Not_Sun_Exposed_Suprapubic	0.751166	DPM3	intron_1_155112747_155112967	ENSG00000179085.8	2.72464
intron_1_155248473_155253625	0.0126488	Skin_Not_Sun_Exposed_Suprapubic	0.751166	ENTREP3	intron_1_155218264_155223416	ENSG00000160767.23	-2.49351
intron_1_155277868_155282411	0.0121876	Skin_Not_Sun_Exposed_Suprapubic	0.751166	HCN3	intron_1_155247659_155252202	ENSG00000143630.10	-2.50667
intron_1_155285964_155287173	0.0108757	Skin_Not_Sun_Exposed_Suprapubic	0.751166	HCN3	intron_1_155255755_155256964	ENSG00000143630.10	2.54667
intron_1_155679512_155679928	0.00751309	Skin_Not_Sun_Exposed_Suprapubic	0.751166	YY1AP1	intron_1_155649303_155649719	ENSG00000163374.20	-2.6732
intron_1_155679512_155680416	0.00751309	Skin_Not_Sun_Exposed_Suprapubic	0.751166	YY1AP1	intron_1_155649303_155650207	ENSG00000163374.20	2.6732
intron_1_155679512_155688071	0.00751309	Skin_Not_Sun_Exposed_Suprapubic	0.751166	YY1AP1	intron_1_155649303_155657862	ENSG00000163374.20	-2.6732
intron_1_155680456_155688071	0.00751309	Skin_Not_Sun_Exposed_Suprapubic	0.751166	YY1AP1	intron_1_155650247_155657862	ENSG00000163374.20	2.6732
intron_1_155688201_155688579	0.00686701	Skin_Not_Sun_Exposed_Suprapubic	0.751166	YY1AP1	intron_1_155657992_155658370	ENSG00000163374.20	-2.70323
intron_1_155689174_155709773	0.00904391	Skin_Not_Sun_Exposed_Suprapubic	0.751166	DAP3	intron_1_155658965_155679564	ENSG00000132676.16	-2.61039
intron_1_155689243_155709773	0.00904391	Skin_Not_Sun_Exposed_Suprapubic	0.751166	DAP3	intron_1_155659034_155679564	ENSG00000132676.16	2.61039
intron_1_155853806_155857147	0.00840644	Skin_Not_Sun_Exposed_Suprapubic	0.751166	GON4L	intron_1_155823597_155826938	ENSG00000116580.20	2.63529
intron_1_155965128_155965303	0.00359181	Skin_Not_Sun_Exposed_Suprapubic	0.751166	ARHGEF2	intron_1_155934919_155935094	ENSG00000116584.22	2.91195
intron_1_155965131_155965303	0.00359181	Skin_Not_Sun_Exposed_Suprapubic	0.751166	ARHGEF2	intron_1_155934922_155935094	ENSG00000116584.22	-2.91195
intron_1_155965760_155966416	0.00359181	Skin_Not_Sun_Exposed_Suprapubic	0.751166	ARHGEF2	intron_1_155935551_155936207	ENSG00000116584.22	2.91195
intron_1_156294565_156294759	0.00784535	Skin_Not_Sun_Exposed_Suprapubic	0.751166	GLMP	intron_1_156264356_156264550	ENSG00000198715.13	-2.65865
intron_1_156294565_156295526	0.00784535	Skin_Not_Sun_Exposed_Suprapubic	0.751166	GLMP	intron_1_156264356_156265317	ENSG00000198715.13	2.65865
intron_1_156295016_156295526	0.00784535	Skin_Not_Sun_Exposed_Suprapubic	0.751166	GLMP	intron_1_156264807_156265317	ENSG00000198715.13	-2.65865
intron_1_156378140_156378252	0.00423248	Skin_Not_Sun_Exposed_Suprapubic	0.751166	RHBG	intron_1_156347931_156348043	ENSG00000132677.13	-2.86029
intron_1_156378399_156381347	0.00423248	Skin_Not_Sun_Exposed_Suprapubic	0.751166	RHBG	intron_1_156348190_156351138	ENSG00000132677.13	-2.86029
intron_1_156381513_156381806	0.00255006	Skin_Not_Sun_Exposed_Suprapubic	0.751166	RHBG	intron_1_156351304_156351597	ENSG00000132677.13	-3.01734
intron_1_156381513_156382068	0.00239345	Skin_Not_Sun_Exposed_Suprapubic	0.751166	RHBG	intron_1_156351304_156351859	ENSG00000132677.13	3.0365
intron_1_156381943_156382068	0.00239703	Skin_Not_Sun_Exposed_Suprapubic	0.751166	RHBG	intron_1_156351734_156351859	ENSG00000132677.13	-3.03605
intron_1_156382201_156382748	0.00563814	Skin_Not_Sun_Exposed_Suprapubic	0.751166	RHBG	intron_1_156351992_156352539	ENSG00000132677.13	2.76812
intron_1_171589605_171591587	0.00822996	Skin_Not_Sun_Exposed_Suprapubic	0.751166	PRRC2C	intron_1_171558744_171560726	ENSG00000117523.18	2.64249
intron_1_179884769_179889310	0.00481975	Skin_Not_Sun_Exposed_Suprapubic	0.751166	TOR1AIP1	intron_1_179853904_179858445	ENSG00000143337.19	-2.81884
intron_1_179884769_179889313	0.00481975	Skin_Not_Sun_Exposed_Suprapubic	0.751166	TOR1AIP1	intron_1_179853904_179858448	ENSG00000143337.19	2.81884
intron_1_201996263_201999902	0.00407058	Skin_Not_Sun_Exposed_Suprapubic	0.751166	RNPEP	intron_1_201965391_201969030	ENSG00000176393.11	-2.87264
intron_1_201996409_201997319	0.0109281	Skin_Not_Sun_Exposed_Suprapubic	0.751166	RNPEP	intron_1_201965537_201966447	ENSG00000176393.11	-2.54499
intron_1_211291599_211295676	0.0118278	Skin_Not_Sun_Exposed_Suprapubic	0.751166	RCOR3	intron_1_211464941_211469018	ENSG00000117625.14	2.51724
intron_1_224232182_224233201	0.0106112	Skin_Not_Sun_Exposed_Suprapubic	0.751166	NVL	intron_1_224419884_224420903	ENSG00000143748.18	2.55525
intron_1_227759485_227766959	0.00704065	Skin_Not_Sun_Exposed_Suprapubic	0.751166	SNAP47	intron_1_227947186_227954660	ENSG00000143740.15	2.69492
intron_1_236539089_236540564	0.0105142	Skin_Not_Sun_Exposed_Suprapubic	0.751166	LGALS8	intron_1_236702389_236703864	ENSG00000116977.19	2.55844
intron_1_236542787_236542915	0.0132735	Skin_Not_Sun_Exposed_Suprapubic	0.751166	LGALS8	intron_1_236706087_236706215	ENSG00000116977.19	2.47634
intron_1_243426558_243489014	0.0120474	Skin_Not_Sun_Exposed_Suprapubic	0.751166	SDCCAG8	intron_1_243589860_243652316	ENSG00000054282.16	-2.51075
intron_1_243487878_243489014	0.0120474	Skin_Not_Sun_Exposed_Suprapubic	0.751166	SDCCAG8	intron_1_243651180_243652316	ENSG00000054282.16	2.51075
intron_1_26159126_26161212	0.00709594	Skin_Not_Sun_Exposed_Suprapubic	0.751166	FAM110D	intron_1_26485617_26487703	ENSG00000197245.6	2.69231
intron_1_31732612_31732972	0.00236578	Skin_Not_Sun_Exposed_Suprapubic	0.751166	ADGRB2	intron_1_32198213_32198573	ENSG00000121753.13	-3.04
intron_1_37548987_37552645	0.0122656	Skin_Not_Sun_Exposed_Suprapubic	0.751166	SNIP1	intron_1_38014588_38018246	ENSG00000163877.11	-2.50441
intron_1_37576556_37581342	0.00724088	Skin_Not_Sun_Exposed_Suprapubic	0.751166	GNL2	intron_1_38042157_38046943	ENSG00000134697.13	-2.68556
intron_1_37576556_37582223	0.00757822	Skin_Not_Sun_Exposed_Suprapubic	0.751166	GNL2	intron_1_38042157_38047824	ENSG00000134697.13	2.67031
intron_1_37581545_37582223	0.0073753	Skin_Not_Sun_Exposed_Suprapubic	0.751166	GNL2	intron_1_38047146_38047824	ENSG00000134697.13	-2.67941
intron_1_37582936_37583867	0.00554189	Skin_Not_Sun_Exposed_Suprapubic	0.751166	GNL2	intron_1_38048537_38049468	ENSG00000134697.13	-2.77372
intron_1_41161432_41186121	0.00823364	Skin_Not_Sun_Exposed_Suprapubic	0.751166	SCMH1	intron_1_41627104_41651793	ENSG00000010803.17	2.64234
intron_1_43975848_43976090	0.0107218	Skin_Not_Sun_Exposed_Suprapubic	0.751166	ATP6V0B	intron_1_44441520_44441762	ENSG00000117410.14	-2.55164
intron_1_43981924_43984865	0.0119836	Skin_Not_Sun_Exposed_Suprapubic	0.751166	B4GALT2	intron_1_44447596_44450537	ENSG00000117411.18	-2.51263
intron_1_5907222_5909152	0.0121238	Skin_Not_Sun_Exposed_Suprapubic	0.751166	NPHP4	intron_1_5967282_5969212	ENSG00000131697.18	-2.50852
intron_1_6580049_6580541	0.00335344	Skin_Not_Sun_Exposed_Suprapubic	0.751166	ZBTB48	intron_1_6640109_6640601	ENSG00000204859.13	-2.93333
intron_1_6580070_6580541	0.00335344	Skin_Not_Sun_Exposed_Suprapubic	0.751166	ZBTB48	intron_1_6640130_6640601	ENSG00000204859.13	2.93333
intron_1_93134195_93136670	0.00884898	Skin_Not_Sun_Exposed_Suprapubic	0.751166	MTF2	intron_1_93599752_93602227	ENSG00000143033.18	2.61783
intron_1_93156483_93158815	0.00323135	Skin_Not_Sun_Exposed_Suprapubic	0.751166	TMED5	intron_1_93622040_93624372	ENSG00000117500.13	2.94483
intron_1_93156483_93160129	0.00323135	Skin_Not_Sun_Exposed_Suprapubic	0.751166	TMED5	intron_1_93622040_93625686	ENSG00000117500.13	-2.94483
intron_1_93158885_93160129	0.00323135	Skin_Not_Sun_Exposed_Suprapubic	0.751166	TMED5	intron_1_93624442_93625686	ENSG00000117500.13	2.94483
intron_1_93290686_93305388	0.00856781	Skin_Not_Sun_Exposed_Suprapubic	0.751166	CCDC18-AS1	intron_1_93756243_93770945	ENSG00000223745.8	2.62883
intron_1_93305470_93311490	0.00511026	Skin_Not_Sun_Exposed_Suprapubic	0.751166	CCDC18-AS1	intron_1_93771027_93777047	ENSG00000223745.8	2.8
intron_1_93311608_93315149	0.00461881	Skin_Not_Sun_Exposed_Suprapubic	0.751166	CCDC18-AS1	intron_1_93777165_93780706	ENSG00000223745.8	2.83248
intron_1_93337512_93338230	0.00386606	Skin_Not_Sun_Exposed_Suprapubic	0.751166	CCDC18-AS1	intron_1_93803069_93803787	ENSG00000223745.8	-2.88889
intron_1_93346865_93353908	0.0100697	Skin_Not_Sun_Exposed_Suprapubic	0.751166	DR1	intron_1_93812422_93819465	ENSG00000117505.13	2.57343
intron_20_17950396_17951021	0.00652267	Skin_Not_Sun_Exposed_Suprapubic	0.751166	SNX5	intron_20_17931040_17931665	ENSG00000089006.17	2.72028
intron_20_17950396_17951500	0.00652267	Skin_Not_Sun_Exposed_Suprapubic	0.751166	SNX5	intron_20_17931040_17932144	ENSG00000089006.17	-2.72028
intron_20_17957037_17961140	0.00551437	Skin_Not_Sun_Exposed_Suprapubic	0.751166	SNX5	intron_20_17937681_17941783	ENSG00000089006.17	2.77534
intron_20_17957037_17968375	0.00652267	Skin_Not_Sun_Exposed_Suprapubic	0.751166	SNX5	intron_20_17937681_17949018	ENSG00000089006.17	-2.72028
intron_20_17968457_17968700	0.00625196	Skin_Not_Sun_Exposed_Suprapubic	0.751166	SNX5	intron_20_17949100_17949343	ENSG00000089006.17	2.73427
intron_20_34363349_34369394	0.00921356	Skin_Not_Sun_Exposed_Suprapubic	0.751166	ENSG00000289720	intron_20_32951155_32957200	ENSG00000289720.1	-2.60403
intron_20_34363349_34369394	0.00921356	Skin_Not_Sun_Exposed_Suprapubic	0.751166	ITCH	intron_20_32951155_32957200	ENSG00000078747.17	-2.60403
intron_20_44938191_44939126	0.00750263	Skin_Not_Sun_Exposed_Suprapubic	0.751166	PABPC1L	intron_20_43566832_43567767	ENSG00000101104.13	-2.67367
intron_20_5943683_5943827	0.0106872	Skin_Not_Sun_Exposed_Suprapubic	0.751166	TRMT6	intron_20_5924329_5924473	ENSG00000089195.15	2.55276
intron_20_5943683_5943948	0.0106872	Skin_Not_Sun_Exposed_Suprapubic	0.751166	TRMT6	intron_20_5924329_5924594	ENSG00000089195.15	-2.55276
intron_20_6089089_6094939	0.00379286	Skin_Not_Sun_Exposed_Suprapubic	0.751166	FERMT1	intron_20_6069736_6075586	ENSG00000101311.17	-2.89489
intron_20_63695480_63695778	0.00543301	Skin_Not_Sun_Exposed_Suprapubic	0.751166	RTEL1-TNFRSF6B	intron_20_62326833_62327131	ENSG00000026036.23	-2.78017
intron_20_63695480_63695778	0.00543301	Skin_Not_Sun_Exposed_Suprapubic	0.751166	RTEL1	intron_20_62326833_62327131	ENSG00000258366.12	-2.78017
intron_20_63700702_63701190	0.00481787	Skin_Not_Sun_Exposed_Suprapubic	0.751166	ARFRP1	intron_20_62332054_62332542	ENSG00000101246.20	-2.81897
intron_20_63700702_63701830	0.00481787	Skin_Not_Sun_Exposed_Suprapubic	0.751166	ARFRP1	intron_20_62332054_62333182	ENSG00000101246.20	2.81897
intron_20_63700702_63702136	0.00481787	Skin_Not_Sun_Exposed_Suprapubic	0.751166	ARFRP1	intron_20_62332054_62333488	ENSG00000101246.20	2.81897
intron_20_63701898_63702136	0.0111341	Skin_Not_Sun_Exposed_Suprapubic	0.751166	ARFRP1	intron_20_62333250_62333488	ENSG00000101246.20	-2.53846
intron_20_63733712_63734705	0.00718308	Skin_Not_Sun_Exposed_Suprapubic	0.751166	ZGPAT	intron_20_62365064_62366057	ENSG00000197114.12	-2.68824
intron_20_63736712_63737533	0.00731063	Skin_Not_Sun_Exposed_Suprapubic	0.751166	ENSG00000273154	intron_20_62368064_62368886	ENSG00000273154.3	-2.68235
intron_20_63736712_63737533	0.00731063	Skin_Not_Sun_Exposed_Suprapubic	0.751166	LIME1	intron_20_62368064_62368886	ENSG00000203896.10	-2.68235
intron_20_63737902_63737973	0.00446878	Skin_Not_Sun_Exposed_Suprapubic	0.751166	ENSG00000273154	intron_20_62369255_62369326	ENSG00000273154.3	2.84302
intron_20_63737902_63737973	0.00446878	Skin_Not_Sun_Exposed_Suprapubic	0.751166	LIME1	intron_20_62369255_62369326	ENSG00000203896.10	2.84302
intron_20_63737902_63738008	0.00446878	Skin_Not_Sun_Exposed_Suprapubic	0.751166	ENSG00000273154	intron_20_62369255_62369361	ENSG00000273154.3	2.84302
intron_20_63737902_63738008	0.00446878	Skin_Not_Sun_Exposed_Suprapubic	0.751166	LIME1	intron_20_62369255_62369361	ENSG00000203896.10	2.84302
intron_20_63738060_63738183	0.00840644	Skin_Not_Sun_Exposed_Suprapubic	0.751166	ENSG00000273154	intron_20_62369413_62369536	ENSG00000273154.3	-2.63529
intron_20_63738060_63738183	0.00840644	Skin_Not_Sun_Exposed_Suprapubic	0.751166	LIME1	intron_20_62369413_62369536	ENSG00000203896.10	-2.63529
intron_20_64062503_64066476	0.0132265	Skin_Not_Sun_Exposed_Suprapubic	0.751166	TCEA2	intron_20_62693856_62697829	ENSG00000171703.17	2.47761
intron_21_33439297_33447018	0.00599319	Skin_Not_Sun_Exposed_Suprapubic	0.751166	TMEM50B	intron_21_34811604_34819325	ENSG00000142188.17	-2.74815
intron_21_33439297_33448782	0.00391283	Skin_Not_Sun_Exposed_Suprapubic	0.751166	TMEM50B	intron_21_34811604_34821089	ENSG00000142188.17	2.88511
intron_21_33447140_33448782	0.00385769	Skin_Not_Sun_Exposed_Suprapubic	0.751166	TMEM50B	intron_21_34819447_34821089	ENSG00000142188.17	-2.88957
intron_21_37091413_37094005	0.00889817	Skin_Not_Sun_Exposed_Suprapubic	0.751166	TTC3	intron_21_38463713_38466305	ENSG00000182670.14	-2.61594
intron_21_37091413_37095350	0.00889817	Skin_Not_Sun_Exposed_Suprapubic	0.751166	TTC3	intron_21_38463713_38467650	ENSG00000182670.14	2.61594
intron_21_37153277_37156655	0.00728661	Skin_Not_Sun_Exposed_Suprapubic	0.751166	TTC3	intron_21_38525577_38528957	ENSG00000182670.14	2.68345
intron_21_43798100_43799570	0.00215643	Skin_Not_Sun_Exposed_Suprapubic	0.751166	RRP1	intron_21_45217981_45219451	ENSG00000160214.13	-3.0678
intron_22_20431988_20437582	0.0132189	Skin_Not_Sun_Exposed_Suprapubic	0.751166	SCARF2	intron_22_20786275_20791869	ENSG00000244486.9	-2.47782
intron_22_20537215_20551436	0.0121087	Skin_Not_Sun_Exposed_Suprapubic	0.751166	MED15	intron_22_20891502_20905723	ENSG00000099917.17	2.50896
intron_22_25354812_25357255	0.00690078	Skin_Not_Sun_Exposed_Suprapubic	0.751166	ENSG00000290796	intron_22_25750779_25753222	ENSG00000290796.1	2.70159
intron_22_25354812_25357255	0.00690078	Skin_Not_Sun_Exposed_Suprapubic	0.751166	LRP5L	intron_22_25750779_25753222	ENSG00000100068.15	2.70159
intron_22_25448284_25457259	0.00913012	Skin_Not_Sun_Exposed_Suprapubic	0.751166	CRYBB2P1	intron_22_25844251_25853226	ENSG00000291087.1	-2.60714
intron_22_25703576_25704109	0.00797102	Skin_Not_Sun_Exposed_Suprapubic	0.751166	GRK3	intron_22_26099543_26100076	ENSG00000100077.16	2.6533
intron_22_25704209_25709898	0.00797102	Skin_Not_Sun_Exposed_Suprapubic	0.751166	GRK3	intron_22_26100176_26105865	ENSG00000100077.16	-2.6533
intron_22_27919545_27935151	0.00516269	Skin_Not_Sun_Exposed_Suprapubic	0.751166	TTC28-AS1	intron_22_28315533_28331139	ENSG00000235954.9	2.7967
intron_22_37469312_37469942	0.00699016	Skin_Not_Sun_Exposed_Suprapubic	0.751166	MFNG	intron_22_37865350_37865980	ENSG00000100060.18	-2.69731
intron_22_42571901_42572436	0.00937747	Skin_Not_Sun_Exposed_Suprapubic	0.751166	SERHL2	intron_22_42967907_42968442	ENSG00000183569.18	2.59798
intron_22_50206520_50208488	0.0120696	Skin_Not_Sun_Exposed_Suprapubic	0.751166	SELENOO	intron_22_50644949_50646917	ENSG00000073169.15	2.5101
intron_2_127654896_127657403	0.00491611	Skin_Not_Sun_Exposed_Suprapubic	0.751166	LIMS2	intron_2_128412470_128414977	ENSG00000072163.20	-2.81248
intron_2_131043583_131044299	0.0124193	Skin_Not_Sun_Exposed_Suprapubic	0.751166	ARHGEF4	intron_2_131801156_131801872	ENSG00000136002.20	2.5
intron_2_162273944_162276687	0.00318998	Skin_Not_Sun_Exposed_Suprapubic	0.751166	IFIH1	intron_2_163130454_163133197	ENSG00000115267.10	-2.94881
intron_2_162280112_162281328	0.00332459	Skin_Not_Sun_Exposed_Suprapubic	0.751166	IFIH1	intron_2_163136622_163137838	ENSG00000115267.10	-2.93601
intron_2_171331867_171337453	0.00253417	Skin_Not_Sun_Exposed_Suprapubic	0.751166	METTL8	intron_2_172188377_172193963	ENSG00000123600.21	3.01923
intron_2_172488228_172491024	0.0123006	Skin_Not_Sun_Exposed_Suprapubic	0.751166	ITGA6	intron_2_173352956_173355752	ENSG00000091409.16	2.5034
intron_2_172489613_172491024	0.0130284	Skin_Not_Sun_Exposed_Suprapubic	0.751166	ITGA6	intron_2_173354341_173355752	ENSG00000091409.16	2.48299
intron_2_172498100_172501772	0.00942491	Skin_Not_Sun_Exposed_Suprapubic	0.751166	ITGA6	intron_2_173362828_173366500	ENSG00000091409.16	2.59624
intron_2_172498100_172504091	0.00942491	Skin_Not_Sun_Exposed_Suprapubic	0.751166	ITGA6	intron_2_173362828_173368819	ENSG00000091409.16	-2.59624
intron_2_172512518_172556089	0.0109403	Skin_Not_Sun_Exposed_Suprapubic	0.751166	PDK1-AS1	intron_2_173377246_173420817	ENSG00000225205.5	-2.5446
intron_2_172570824_172586278	0.00698495	Skin_Not_Sun_Exposed_Suprapubic	0.751166	PDK1	intron_2_173435552_173451006	ENSG00000152256.14	-2.69756
intron_2_187387493_187387666	0.00768615	Skin_Not_Sun_Exposed_Suprapubic	0.751166	CALCRL	intron_2_188252220_188252393	ENSG00000064989.13	-2.66555
intron_2_187387756_187448039	0.00768615	Skin_Not_Sun_Exposed_Suprapubic	0.751166	CALCRL	intron_2_188252483_188312766	ENSG00000064989.13	2.66555
intron_2_190509312_190510361	0.0129687	Skin_Not_Sun_Exposed_Suprapubic	0.751166	NEMP2	intron_2_191374038_191375087	ENSG00000189362.12	2.48463
intron_2_19898035_19901706	0.00958472	Skin_Not_Sun_Exposed_Suprapubic	0.751166	TTC32	intron_2_20097796_20101467	ENSG00000183891.6	2.59046
intron_2_20740205_20774810	0.00891986	Skin_Not_Sun_Exposed_Suprapubic	0.751166	LDAH	intron_2_20939965_20974570	ENSG00000118961.15	-2.61511
intron_2_30147062_30148245	0.0135344	Skin_Not_Sun_Exposed_Suprapubic	0.751166	YPEL5	intron_2_30369928_30371111	ENSG00000119801.13	-2.46939
intron_2_65056524_65071454	0.00534821	Skin_Not_Sun_Exposed_Suprapubic	0.751166	CEP68	intron_2_65283658_65298588	ENSG00000011523.15	-2.78528
intron_2_65056528_65071454	0.0120613	Skin_Not_Sun_Exposed_Suprapubic	0.751166	CEP68	intron_2_65283662_65298588	ENSG00000011523.15	-2.51034
intron_2_74464722_74464896	0.0137126	Skin_Not_Sun_Exposed_Suprapubic	0.751166	MOGS	intron_2_74691849_74692023	ENSG00000115275.15	-2.46471
intron_2_86788560_86789323	0.00459823	Skin_Not_Sun_Exposed_Suprapubic	0.751166	CD8A	intron_2_87015683_87016446	ENSG00000153563.17	-2.83391
intron_3_125088370_125091439	0.00962436	Skin_Not_Sun_Exposed_Suprapubic	0.751166	SLC12A8	intron_3_124807214_124810283	ENSG00000221955.11	2.58904
intron_3_126033678_126050943	0.0136025	Skin_Not_Sun_Exposed_Suprapubic	0.751166	SLC41A3	intron_3_125752521_125769786	ENSG00000114544.17	2.46759
intron_3_126051050_126067947	0.00928236	Skin_Not_Sun_Exposed_Suprapubic	0.751166	SLC41A3	intron_3_125769893_125786790	ENSG00000114544.17	2.60148
intron_3_127781895_127821694	0.0103992	Skin_Not_Sun_Exposed_Suprapubic	0.751166	MGLL	intron_3_127500738_127540537	ENSG00000074416.16	2.56226
intron_3_129393795_129396217	0.0095159	Skin_Not_Sun_Exposed_Suprapubic	0.751166	ENSG00000290993	intron_3_129112638_129115060	ENSG00000290993.1	-2.59294
intron_3_129393795_129397040	0.00971301	Skin_Not_Sun_Exposed_Suprapubic	0.751166	ENSG00000290993	intron_3_129112638_129115883	ENSG00000290993.1	2.58588
intron_3_129393795_129399008	0.00971301	Skin_Not_Sun_Exposed_Suprapubic	0.751166	ENSG00000290993	intron_3_129112638_129117851	ENSG00000290993.1	2.58588
intron_3_129396420_129397040	0.0108601	Skin_Not_Sun_Exposed_Suprapubic	0.751166	ENSG00000290993	intron_3_129115263_129115883	ENSG00000290993.1	-2.54717
intron_3_129397140_129399008	0.0115795	Skin_Not_Sun_Exposed_Suprapubic	0.751166	ENSG00000290993	intron_3_129115983_129117851	ENSG00000290993.1	2.52471
intron_3_138163494_138163778	0.00337835	Skin_Not_Sun_Exposed_Suprapubic	0.751166	DBR1	intron_3_137882336_137882620	ENSG00000138231.14	-2.93103
intron_3_138163494_138167081	0.00385665	Skin_Not_Sun_Exposed_Suprapubic	0.751166	DBR1	intron_3_137882336_137885923	ENSG00000138231.14	2.88966
intron_3_138163858_138167081	0.00353142	Skin_Not_Sun_Exposed_Suprapubic	0.751166	DBR1	intron_3_137882700_137885923	ENSG00000138231.14	-2.91724
intron_3_138274544_138284431	0.00736753	Skin_Not_Sun_Exposed_Suprapubic	0.751166	ARMC8	intron_3_137993386_138003273	ENSG00000114098.18	-2.67976
intron_3_151300198_151316586	0.00728661	Skin_Not_Sun_Exposed_Suprapubic	0.751166	GPR87	intron_3_151017986_151034374	ENSG00000138271.6	-2.68345
intron_3_183803335_183803987	0.0134423	Skin_Not_Sun_Exposed_Suprapubic	0.751166	YEATS2	intron_3_183521123_183521775	ENSG00000163872.16	2.47183
intron_3_189207594_189215292	0.00739928	Skin_Not_Sun_Exposed_Suprapubic	0.751166	TPRG1	intron_3_188925383_188933081	ENSG00000188001.10	-2.67832
intron_3_195683865_195685818	0.0105591	Skin_Not_Sun_Exposed_Suprapubic	0.751166	MUC20-OT1	intron_3_195410736_195412689	ENSG00000242086.8	-2.55696
intron_3_195683865_195685818	0.0105591	Skin_Not_Sun_Exposed_Suprapubic	0.751166	SDHAP2	intron_3_195410736_195412689	ENSG00000215837.7	-2.55696
intron_3_195683865_195688533	0.00465831	Skin_Not_Sun_Exposed_Suprapubic	0.751166	MUC20-OT1	intron_3_195410736_195415404	ENSG00000242086.8	-2.82976
intron_3_3144710_3147450	0.00354233	Skin_Not_Sun_Exposed_Suprapubic	0.751166	TRNT1	intron_3_3186394_3189134	ENSG00000072756.18	-2.91628
intron_3_33822082_33825187	0.00483964	Skin_Not_Sun_Exposed_Suprapubic	0.751166	PDCD6IP	intron_3_33863574_33866679	ENSG00000170248.15	2.81752
intron_3_4303526_4313647	0.0107702	Skin_Not_Sun_Exposed_Suprapubic	0.751166	SETMAR	intron_3_4345210_4355331	ENSG00000170364.13	2.55007
intron_3_4313761_4316212	0.013244	Skin_Not_Sun_Exposed_Suprapubic	0.751166	SETMAR	intron_3_4355445_4357896	ENSG00000170364.13	2.47714
intron_3_48695418_48708120	0.00895432	Skin_Not_Sun_Exposed_Suprapubic	0.751166	IP6K2	intron_3_48732851_48745553	ENSG00000068745.15	2.61379
intron_3_48695418_48715315	0.00895432	Skin_Not_Sun_Exposed_Suprapubic	0.751166	IP6K2	intron_3_48732851_48752748	ENSG00000068745.15	2.61379
intron_3_48695421_48715315	0.00895432	Skin_Not_Sun_Exposed_Suprapubic	0.751166	IP6K2	intron_3_48732854_48752748	ENSG00000068745.15	2.61379
intron_3_48695421_48715389	0.00895432	Skin_Not_Sun_Exposed_Suprapubic	0.751166	IP6K2	intron_3_48732854_48752822	ENSG00000068745.15	2.61379
intron_3_49712656_49713513	0.010696	Skin_Not_Sun_Exposed_Suprapubic	0.751166	RNF123	intron_3_49750089_49750946	ENSG00000164068.16	-2.55248
intron_3_49712892_49713513	0.01104	Skin_Not_Sun_Exposed_Suprapubic	0.751166	RNF123	intron_3_49750325_49750946	ENSG00000164068.16	2.54143
intron_3_49714174_49715575	0.00398391	Skin_Not_Sun_Exposed_Suprapubic	0.751166	RNF123	intron_3_49751607_49753008	ENSG00000164068.16	2.87943
intron_3_49910884_49913220	0.00432886	Skin_Not_Sun_Exposed_Suprapubic	0.751166	MON1A	intron_3_49948317_49950653	ENSG00000164077.15	2.85315
intron_3_49912011_49913220	0.00432886	Skin_Not_Sun_Exposed_Suprapubic	0.751166	MON1A	intron_3_49949444_49950653	ENSG00000164077.15	-2.85315
intron_3_50561747_50565466	0.0110879	Skin_Not_Sun_Exposed_Suprapubic	0.751166	C3orf18	intron_3_50599178_50602897	ENSG00000088543.15	2.53992
intron_3_50561747_50567463	0.0114741	Skin_Not_Sun_Exposed_Suprapubic	0.751166	C3orf18	intron_3_50599178_50604894	ENSG00000088543.15	-2.52792
intron_3_50569574_50570931	0.0114741	Skin_Not_Sun_Exposed_Suprapubic	0.751166	HEMK1	intron_3_50607005_50608362	ENSG00000114735.10	2.52792
intron_3_50577573_50577826	0.0109859	Skin_Not_Sun_Exposed_Suprapubic	0.751166	HEMK1	intron_3_50615004_50615257	ENSG00000114735.10	-2.54315
intron_3_72955349_72957229	0.0118424	Skin_Not_Sun_Exposed_Suprapubic	0.751166	GXYLT2	intron_3_73004500_73006380	ENSG00000172986.13	-2.51681
intron_4_109434002_109462901	0.00355485	Skin_Not_Sun_Exposed_Suprapubic	0.751166	SEC24B	intron_4_110355158_110384057	ENSG00000138802.11	2.91518
intron_4_109449509_109462901	0.00808143	Skin_Not_Sun_Exposed_Suprapubic	0.751166	SEC24B	intron_4_110370665_110384057	ENSG00000138802.11	-2.64865
intron_4_15681784_15686236	0.0117283	Skin_Not_Sun_Exposed_Suprapubic	0.751166	FAM200B	intron_4_15683407_15687859	ENSG00000237765.8	-2.52022
intron_4_15681968_15686236	0.0117283	Skin_Not_Sun_Exposed_Suprapubic	0.751166	FAM200B	intron_4_15683591_15687859	ENSG00000237765.8	2.52022
intron_4_1841797_1849149	0.00489576	Skin_Not_Sun_Exposed_Suprapubic	0.751166	LETM1	intron_4_1843524_1850876	ENSG00000168924.15	-2.81381
intron_4_1935262_1951072	0.00592824	Skin_Not_Sun_Exposed_Suprapubic	0.751166	NSD2	intron_4_1936989_1952799	ENSG00000109685.19	2.75172
intron_4_25409791_25413645	0.00810937	Skin_Not_Sun_Exposed_Suprapubic	0.751166	ANAPC4	intron_4_25411413_25415267	ENSG00000053900.11	-2.64748
intron_4_38613259_38614625	0.0137689	Skin_Not_Sun_Exposed_Suprapubic	0.751166	KLF3-AS1	intron_4_38614880_38616246	ENSG00000231160.12	-2.46324
intron_4_39189781_39194544	0.00469004	Skin_Not_Sun_Exposed_Suprapubic	0.751166	WDR19	intron_4_39191401_39196164	ENSG00000157796.18	2.82759
intron_4_55609179_55616338	0.0119982	Skin_Not_Sun_Exposed_Suprapubic	0.751166	NMU	intron_4_56475346_56482505	ENSG00000109255.11	-2.5122
intron_4_55616385_55630402	0.0118357	Skin_Not_Sun_Exposed_Suprapubic	0.751166	NMU	intron_4_56482552_56496569	ENSG00000109255.11	-2.51701
intron_4_55959766_55964274	0.0130256	Skin_Not_Sun_Exposed_Suprapubic	0.751166	CEP135	intron_4_56825932_56830440	ENSG00000174799.12	2.48307
intron_4_56338791_56342835	0.0128713	Skin_Not_Sun_Exposed_Suprapubic	0.751166	AASDH	intron_4_57204957_57209001	ENSG00000157426.14	2.48731
intron_4_56964526_56966620	0.00279631	Skin_Not_Sun_Exposed_Suprapubic	0.751166	NOA1	intron_4_57830692_57832786	ENSG00000084092.7	-2.98929
intron_4_56966736_56968384	0.00364692	Skin_Not_Sun_Exposed_Suprapubic	0.751166	NOA1	intron_4_57832902_57834550	ENSG00000084092.7	2.90719
intron_4_57010200_57010361	0.00335344	Skin_Not_Sun_Exposed_Suprapubic	0.751166	POLR2B	intron_4_57876366_57876527	ENSG00000047315.17	-2.93333
intron_5_115840612_115840818	0.00379151	Skin_Not_Sun_Exposed_Suprapubic	0.751166	ATG12	intron_5_115176309_115176515	ENSG00000145782.13	-2.89501
intron_5_115842106_115866670	0.00694853	Skin_Not_Sun_Exposed_Suprapubic	0.751166	AP3S1	intron_5_115177803_115202367	ENSG00000177879.17	2.6993
intron_5_115853014_115866670	0.00694853	Skin_Not_Sun_Exposed_Suprapubic	0.751166	AP3S1	intron_5_115188711_115202367	ENSG00000177879.17	-2.6993
intron_5_132867035_132867488	0.0137084	Skin_Not_Sun_Exposed_Suprapubic	0.751166	UQCRQ	intron_5_132202727_132203180	ENSG00000164405.11	2.46481
intron_5_134671886_134674615	0.00667692	Skin_Not_Sun_Exposed_Suprapubic	0.751166	SEC24A	intron_5_134007576_134010305	ENSG00000113615.13	-2.71254
intron_5_160617973_160620347	0.00589894	Skin_Not_Sun_Exposed_Suprapubic	0.751166	ATP10B	intron_5_160044980_160047354	ENSG00000118322.14	-2.75335
intron_5_176529090_176529288	0.00686774	Skin_Not_Sun_Exposed_Suprapubic	0.751166	RNF44	intron_5_175956091_175956289	ENSG00000146083.12	2.70319
intron_5_176529387_176529523	0.00701163	Skin_Not_Sun_Exposed_Suprapubic	0.751166	RNF44	intron_5_175956388_175956524	ENSG00000146083.12	-2.69629
intron_5_176532516_176536940	0.00152103	Skin_Not_Sun_Exposed_Suprapubic	0.751166	RNF44	intron_5_175959517_175963941	ENSG00000146083.12	3.17064
intron_5_176532516_176537731	0.00764804	Skin_Not_Sun_Exposed_Suprapubic	0.751166	RNF44	intron_5_175959517_175964732	ENSG00000146083.12	-2.66723
intron_5_177489627_177489771	0.00249643	Skin_Not_Sun_Exposed_Suprapubic	0.751166	PDLIM7	intron_5_176916628_176916772	ENSG00000196923.14	-3.02377
intron_5_177489832_177490870	0.00249643	Skin_Not_Sun_Exposed_Suprapubic	0.751166	PDLIM7	intron_5_176916833_176917871	ENSG00000196923.14	3.02377
intron_5_177513082_177513353	0.0120632	Skin_Not_Sun_Exposed_Suprapubic	0.751166	DDX41	intron_5_176940083_176940354	ENSG00000183258.12	2.51029
intron_5_177531521_177531953	0.00650644	Skin_Not_Sun_Exposed_Suprapubic	0.751166	FAM193B	intron_5_176958522_176958954	ENSG00000146067.17	2.7211
intron_5_177531521_177532443	0.00650644	Skin_Not_Sun_Exposed_Suprapubic	0.751166	FAM193B	intron_5_176958522_176959444	ENSG00000146067.17	-2.7211
intron_5_177532131_177532443	0.00650644	Skin_Not_Sun_Exposed_Suprapubic	0.751166	FAM193B	intron_5_176959132_176959444	ENSG00000146067.17	2.7211
intron_5_177532200_177532443	0.00650644	Skin_Not_Sun_Exposed_Suprapubic	0.751166	FAM193B	intron_5_176959201_176959444	ENSG00000146067.17	2.7211
intron_5_177553802_177554249	0.00636362	Skin_Not_Sun_Exposed_Suprapubic	0.751166	FAM193B	intron_5_176980803_176981250	ENSG00000146067.17	2.72843
intron_5_181247386_181257187	0.00767349	Skin_Not_Sun_Exposed_Suprapubic	0.751166	CTC-338M12.4	intron_5_180674386_180684188	ENSG00000233937.9	-2.66611
intron_5_43068217_43116447	0.00499831	Skin_Not_Sun_Exposed_Suprapubic	0.751166	ZNF131	intron_5_43068319_43116549	ENSG00000172262.12	2.80714
intron_5_6748590_6749557	0.0118739	Skin_Not_Sun_Exposed_Suprapubic	0.751166	TENT4A	intron_5_6748703_6749670	ENSG00000112941.14	2.51587
intron_5_6751197_6752873	0.0102427	Skin_Not_Sun_Exposed_Suprapubic	0.751166	TENT4A	intron_5_6751310_6752986	ENSG00000112941.14	-2.56753
intron_5_68281006_68292259	0.0126545	Skin_Not_Sun_Exposed_Suprapubic	0.751166	PIK3R1	intron_5_67576834_67588087	ENSG00000145675.16	-2.49335
intron_5_68288751_68292259	0.00833719	Skin_Not_Sun_Exposed_Suprapubic	0.751166	PIK3R1	intron_5_67584579_67588087	ENSG00000145675.16	2.6381
intron_5_69366595_69368825	0.0130011	Skin_Not_Sun_Exposed_Suprapubic	0.751166	TAF9	intron_5_68662422_68664652	ENSG00000273841.6	-2.48374
intron_5_7861773_7862823	0.00919016	Skin_Not_Sun_Exposed_Suprapubic	0.751166	FASTKD3	intron_5_7861886_7862936	ENSG00000124279.12	-2.6049
intron_5_88240916_88268721	0.00822097	Skin_Not_Sun_Exposed_Suprapubic	0.751166	TMEM161B	intron_5_87536733_87564538	ENSG00000164180.14	-2.64286
intron_6_110160732_110178598	0.0129382	Skin_Not_Sun_Exposed_Suprapubic	0.751166	WASF1	intron_6_110481935_110499801	ENSG00000112290.13	-2.48547
intron_6_110160732_110179439	0.0129382	Skin_Not_Sun_Exposed_Suprapubic	0.751166	WASF1	intron_6_110481935_110500642	ENSG00000112290.13	2.48547
intron_6_170388493_170391013	0.00817309	Skin_Not_Sun_Exposed_Suprapubic	0.751166	FAM120B	intron_6_170697581_170700101	ENSG00000112584.14	-2.64483
intron_6_170404601_170404763	0.00916204	Skin_Not_Sun_Exposed_Suprapubic	0.751166	FAM120B	intron_6_170713689_170713851	ENSG00000112584.14	-2.60595
intron_6_18200576_18201486	0.00440808	Skin_Not_Sun_Exposed_Suprapubic	0.751166	KDM1B	intron_6_18200807_18201717	ENSG00000165097.16	-2.84738
intron_6_42879951_42883451	0.00647832	Skin_Not_Sun_Exposed_Suprapubic	0.751166	RPL7L1	intron_6_42847689_42851189	ENSG00000146223.16	-2.72253
intron_6_52994261_52995249	0.00751726	Skin_Not_Sun_Exposed_Suprapubic	0.751166	GSTA4	intron_6_52859059_52860047	ENSG00000170899.11	2.67302
intron_7_100015726_100023419	0.0127867	Skin_Not_Sun_Exposed_Suprapubic	0.751166	ZKSCAN1	intron_7_99613349_99621042	ENSG00000106261.17	-2.48966
intron_7_105169265_105203628	0.0133441	Skin_Not_Sun_Exposed_Suprapubic	0.751166	SRPK2	intron_7_104809712_104844075	ENSG00000135250.17	-2.47445
intron_7_105203785_105268806	0.0116091	Skin_Not_Sun_Exposed_Suprapubic	0.751166	SRPK2	intron_7_104844232_104909253	ENSG00000135250.17	2.52381
intron_7_105547333_105548554	0.00756861	Skin_Not_Sun_Exposed_Suprapubic	0.751166	RINT1	intron_7_105187780_105189001	ENSG00000135249.8	-2.67073
intron_7_130116666_130117519	0.00206733	Skin_Not_Sun_Exposed_Suprapubic	0.751166	KLHDC10	intron_7_129756506_129757359	ENSG00000128607.14	3.08039
intron_7_140527495_140544618	0.00946539	Skin_Not_Sun_Exposed_Suprapubic	0.751166	DENND2A	intron_7_140227295_140244418	ENSG00000146966.13	2.59477
intron_7_142874142_142874491	0.0130171	Skin_Not_Sun_Exposed_Suprapubic	0.751166	TRPV6	intron_7_142571895_142572244	ENSG00000165125.22	-2.4833
intron_7_23505810_23506138	0.00643462	Skin_Not_Sun_Exposed_Suprapubic	0.751166	TRA2A	intron_7_23545429_23545757	ENSG00000164548.12	2.72477
intron_7_2520293_2524695	0.00363748	Skin_Not_Sun_Exposed_Suprapubic	0.751166	LFNG	intron_7_2559927_2564329	ENSG00000106003.14	-2.908
intron_7_2524743_2525219	0.00368232	Skin_Not_Sun_Exposed_Suprapubic	0.751166	LFNG	intron_7_2564377_2564853	ENSG00000106003.14	2.90417
intron_7_65006322_65006541	0.0133978	Skin_Not_Sun_Exposed_Suprapubic	0.751166	ERV3-1	intron_7_64466700_64466919	ENSG00000213462.5	2.47302
intron_7_65067050_65068456	0.0132793	Skin_Not_Sun_Exposed_Suprapubic	0.751166	CCT6P3	intron_7_64527428_64528834	ENSG00000290860.1	2.47619
intron_7_65068790_65069661	0.0132793	Skin_Not_Sun_Exposed_Suprapubic	0.751166	CCT6P3	intron_7_64529168_64530039	ENSG00000290860.1	2.47619
intron_7_65068790_65069661	0.0132793	Skin_Not_Sun_Exposed_Suprapubic	0.751166	CCT6P3	intron_7_64529168_64530039	ENSG00000234585.7	2.47619
intron_7_65069757_65070346	0.0132793	Skin_Not_Sun_Exposed_Suprapubic	0.751166	CCT6P3	intron_7_64530135_64530724	ENSG00000290860.1	-2.47619
intron_7_65069757_65070346	0.0132793	Skin_Not_Sun_Exposed_Suprapubic	0.751166	CCT6P3	intron_7_64530135_64530724	ENSG00000234585.7	-2.47619
intron_7_65073514_65073778	0.0132793	Skin_Not_Sun_Exposed_Suprapubic	0.751166	CCT6P3	intron_7_64533892_64534156	ENSG00000290860.1	2.47619
intron_7_65073514_65073778	0.0132793	Skin_Not_Sun_Exposed_Suprapubic	0.751166	CCT6P3	intron_7_64533892_64534156	ENSG00000234585.7	2.47619
intron_7_80624190_80646088	0.00311776	Skin_Not_Sun_Exposed_Suprapubic	0.751166	CD36	intron_7_80253506_80275404	ENSG00000135218.19	2.95588
intron_7_80646181_80646652	0.00350359	Skin_Not_Sun_Exposed_Suprapubic	0.751166	CD36	intron_7_80275497_80275968	ENSG00000135218.19	-2.91971
intron_7_90304820_90306901	0.00991019	Skin_Not_Sun_Exposed_Suprapubic	0.751166	CFAP69	intron_7_89934134_89936215	ENSG00000105792.19	-2.57895
intron_8_143539320_143541376	0.0137065	Skin_Not_Sun_Exposed_Suprapubic	0.751166	ZC3H3	intron_8_144621490_144623546	ENSG00000014164.7	-2.46486
intron_8_22756008_22756964	0.01028	Skin_Not_Sun_Exposed_Suprapubic	0.751166	ENSG00000253125	intron_8_22613521_22614477	ENSG00000253125.1	2.56627
intron_8_42465917_42472102	0.00968278	Skin_Not_Sun_Exposed_Suprapubic	0.751166	SLC20A2	intron_8_42323435_42329620	ENSG00000168575.10	-2.58696
intron_8_66680024_66685381	0.0103537	Skin_Not_Sun_Exposed_Suprapubic	0.751166	C8orf44	intron_8_67592259_67597616	ENSG00000288596.2	-2.56379
intron_8_66680458_66685381	0.0103537	Skin_Not_Sun_Exposed_Suprapubic	0.751166	C8orf44	intron_8_67592693_67597616	ENSG00000288596.2	2.56379
intron_8_73688813_73746783	0.00457622	Skin_Not_Sun_Exposed_Suprapubic	0.751166	STAU2	intron_8_74601048_74659018	ENSG00000040341.18	-2.83544
intron_8_73978861_73979079	0.0105846	Skin_Not_Sun_Exposed_Suprapubic	0.751166	TMEM70	intron_8_74891096_74891314	ENSG00000175606.11	-2.55612
intron_8_73978861_73981155	0.0107408	Skin_Not_Sun_Exposed_Suprapubic	0.751166	TMEM70	intron_8_74891096_74893390	ENSG00000175606.11	2.55102
intron_8_8237275_8239627	0.0102185	Skin_Not_Sun_Exposed_Suprapubic	0.751166	FAM86B3P	intron_8_8094797_8097149	ENSG00000291049.1	-2.56835
intron_8_8457082_8458409	0.00671479	Skin_Not_Sun_Exposed_Suprapubic	0.751166	LINC02950	intron_8_8314592_8315919	ENSG00000254153.2	-2.71067
intron_8_89725641_89757045	0.00202764	Skin_Not_Sun_Exposed_Suprapubic	0.751166	RIPK2-DT	intron_8_90737869_90769273	ENSG00000251136.11	3.08615
intron_9_111362169_111363588	0.0129292	Skin_Not_Sun_Exposed_Suprapubic	0.751166	ECPAS	intron_9_114124449_114125868	ENSG00000136813.15	2.48571
intron_9_122148277_122152245	0.012754	Skin_Not_Sun_Exposed_Suprapubic	0.751166	NDUFA8	intron_9_124910556_124914524	ENSG00000119421.7	2.49057
intron_9_128247486_128247924	0.00805728	Skin_Not_Sun_Exposed_Suprapubic	0.751166	DNM1	intron_9_131009765_131010203	ENSG00000106976.22	-2.64966
intron_9_129748737_129749521	0.0122106	Skin_Not_Sun_Exposed_Suprapubic	0.751166	PTGES	intron_9_132511016_132511800	ENSG00000148344.11	2.506
intron_9_129748737_129752887	0.0122106	Skin_Not_Sun_Exposed_Suprapubic	0.751166	PTGES	intron_9_132511016_132515166	ENSG00000148344.11	-2.506
intron_9_129749642_129752887	0.0122106	Skin_Not_Sun_Exposed_Suprapubic	0.751166	PTGES	intron_9_132511921_132515166	ENSG00000148344.11	2.506
intron_9_136799223_136799713	0.0131854	Skin_Not_Sun_Exposed_Suprapubic	0.751166	CCDC183	intron_9_139693675_139694165	ENSG00000213213.14	-2.47872
intron_9_136799223_136800002	0.0131854	Skin_Not_Sun_Exposed_Suprapubic	0.751166	ENSG00000272896	intron_9_139693675_139694454	ENSG00000272896.1	2.47872
intron_9_136808326_136823525	0.00536053	Skin_Not_Sun_Exposed_Suprapubic	0.751166	RABL6	intron_9_139702778_139717977	ENSG00000196642.19	2.78453
intron_9_19376651_19378368	0.00171057	Skin_Not_Sun_Exposed_Suprapubic	0.751166	RPS6	intron_9_19376649_19378366	ENSG00000137154.13	-3.13636
intron_9_97292675_97293947	0.0108515	Skin_Not_Sun_Exposed_Suprapubic	0.751166	STRA6LP	intron_9_100054957_100056229	ENSG00000254633.2	-2.54745
intron_9_97292675_97293947	0.0108515	Skin_Not_Sun_Exposed_Suprapubic	0.751166	SUGT1P4-STRA6LP	intron_9_100054957_100056229	ENSG00000254876.5	-2.54745
intron_5_88240916_88268721	0.00822097	Artery_Aorta	0.751186	TMEM161B	intron_5_87536733_87564538	ENSG00000164180.14	-2.64286
intron_19_58586356_58591498	0.0121235	Prostate	0.751243	ENSG00000286104	intron_19_59097723_59102865	ENSG00000286104.1	-2.50853
intron_20_46504740_46506307	0.0121161	Prostate	0.751243	ZNF334	intron_20_45133379_45134946	ENSG00000198185.12	-2.50874
intron_8_22754862_22755728	0.01028	smultixcan	0.751254	ENSG00000253125	intron_8_22612375_22613241	ENSG00000253125.1	-2.56627
intron_8_22756008_22756964	0.01028	smultixcan	0.751254	ENSG00000253125	intron_8_22613521_22614477	ENSG00000253125.1	2.56627
intron_19_44213244_44217791	0.0289309	Cells_EBV-transformed_lymphocytes	0.751255	ZNF227	intron_19_44717397_44721944	ENSG00000131115.16	-2.18443
intron_10_28610821_28611255	0.0182954	Brain_Spinal_cord_cervical_c-1	0.751293	WAC	intron_10_28899750_28900184	ENSG00000095787.26	2.35958
intron_10_28610821_28611774	0.0182954	Brain_Spinal_cord_cervical_c-1	0.751293	WAC	intron_10_28899750_28900703	ENSG00000095787.26	-2.35958
intron_5_144165604_144169846	0.0289586	Cells_EBV-transformed_lymphocytes	0.751307	YIPF5	intron_5_143545168_143549410	ENSG00000145817.17	-2.18405
intron_10_102877035_102878379	0.0158776	Testis	0.751416	AS3MT	intron_10_104636792_104638136	ENSG00000214435.9	-2.41172
intron_10_102877035_102878379	0.0158776	Testis	0.751416	BORCS7-ASMT	intron_10_104636792_104638136	ENSG00000270316.1	-2.41172
intron_4_75614449_75625821	0.0158878	Testis	0.751416	CDKL2	intron_4_76539633_76551005	ENSG00000138769.11	-2.41148
intron_10_103068722_103071774	0.0165417	Esophagus_Gastroesophageal_Junction	0.751606	CNNM2	intron_10_104828479_104831531	ENSG00000148842.18	2.39674
intron_1_244689342_244691879	0.0165141	Esophagus_Gastroesophageal_Junction	0.751606	DESI2	intron_1_244852644_244855181	ENSG00000121644.19	-2.39735
intron_1_30741716_30742456	0.0164969	Esophagus_Gastroesophageal_Junction	0.751606	LAPTM5	intron_1_31214563_31215303	ENSG00000162511.8	-2.39773
intron_2_65089070_65090983	0.0165763	Esophagus_Gastroesophageal_Junction	0.751606	RAB1A	intron_2_65316204_65318117	ENSG00000138069.18	-2.39597
intron_6_71296561_71296672	0.0164732	Esophagus_Gastroesophageal_Junction	0.751606	OGFRL1	intron_6_72006264_72006375	ENSG00000119900.9	-2.39826
intron_3_9697866_9701790	0.0159063	Testis	0.751643	MTMR14	intron_3_9739550_9743474	ENSG00000163719.20	-2.41106
intron_10_7586069_7615982	0.00796498	Adipose_Subcutaneous	0.751669	ITIH5	intron_10_7628032_7657945	ENSG00000123243.15	-2.65355
intron_10_93456937_93482107	0.00780368	Adipose_Subcutaneous	0.751669	MYOF	intron_10_95216694_95241864	ENSG00000138119.17	2.66045
intron_11_10609851_10623778	0.00794468	Adipose_Subcutaneous	0.751669	IRAG1	intron_11_10631398_10645325	ENSG00000072952.20	2.65441
intron_11_502181_504824	0.00808177	Adipose_Subcutaneous	0.751669	RNH1	intron_11_502181_504824	ENSG00000023191.17	2.64863
intron_11_654051_659435	0.00725982	Adipose_Subcutaneous	0.751669	DEAF1	intron_11_654051_659435	ENSG00000177030.19	-2.68468
intron_11_68519651_68537659	0.00795584	Adipose_Subcutaneous	0.751669	PPP6R3	intron_11_68287119_68305127	ENSG00000110075.15	2.65394
intron_11_85990399_85996826	0.0075391	Adipose_Subcutaneous	0.751669	PICALM	intron_11_85701442_85707869	ENSG00000073921.18	2.67204
intron_12_49658594_49661966	0.00769521	Adipose_Subcutaneous	0.751669	FMNL3	intron_12_50052377_50055749	ENSG00000161791.14	-2.66516
intron_12_54283234_54283812	0.00744021	Adipose_Subcutaneous	0.751669	HNRNPA1	intron_12_54677018_54677596	ENSG00000135486.19	2.67647
intron_12_58874573_58876445	0.007443	Adipose_Subcutaneous	0.751669	LRIG3	intron_12_59268355_59270227	ENSG00000139263.12	-2.67634
intron_14_102344389_102348279	0.00646974	Adipose_Subcutaneous	0.751669	CINP	intron_14_102810726_102814616	ENSG00000100865.15	-2.72297
intron_14_103726842_103727559	0.00761133	Adipose_Subcutaneous	0.751669	ZFYVE21	intron_14_104193179_104193896	ENSG00000100711.14	-2.66884
intron_14_103726842_103727746	0.00762371	Adipose_Subcutaneous	0.751669	ZFYVE21	intron_14_104193179_104194083	ENSG00000100711.14	2.6683
intron_15_89670244_89671482	0.00749364	Adipose_Subcutaneous	0.751669	PLIN1	intron_15_90213475_90214713	ENSG00000166819.12	-2.67407
intron_16_2206659_2207035	0.00740003	Adipose_Subcutaneous	0.751669	MLST8	intron_16_2256660_2257036	ENSG00000167965.18	-2.67828
intron_16_53208709_53209482	0.00746569	Adipose_Subcutaneous	0.751669	CHD9	intron_16_53242621_53243394	ENSG00000177200.18	2.67532
intron_16_66942737_66943299	0.00783824	Adipose_Subcutaneous	0.751669	CES2	intron_16_66976640_66977202	ENSG00000172831.14	-2.65896
intron_16_66942785_66943299	0.00783824	Adipose_Subcutaneous	0.751669	CES2	intron_16_66976688_66977202	ENSG00000172831.14	2.65896
intron_16_66942785_66943299	0.00783824	Adipose_Subcutaneous	0.751669	ENSG00000265408	intron_16_66976688_66977202	ENSG00000265408.1	2.65896
intron_17_47839858_47840191	0.0065875	Adipose_Subcutaneous	0.751669	SCRN2	intron_17_45917224_45917557	ENSG00000141295.14	-2.71701
intron_17_73209768_73212678	0.00809074	Adipose_Subcutaneous	0.751669	FAM104A	intron_17_71205907_71208817	ENSG00000133193.13	2.64826
intron_19_49512750_49513387	0.00805966	Adipose_Subcutaneous	0.751669	FCGRT	intron_19_50016007_50016644	ENSG00000104870.13	-2.64956
intron_19_49512750_49513882	0.00805966	Adipose_Subcutaneous	0.751669	FCGRT	intron_19_50016007_50017139	ENSG00000104870.13	2.64956
intron_19_49513473_49513882	0.00805966	Adipose_Subcutaneous	0.751669	FCGRT	intron_19_50016730_50017139	ENSG00000104870.13	-2.64956
intron_1_112234899_112360362	0.00684274	Adipose_Subcutaneous	0.751669	LINC02884	intron_1_112777521_112902984	ENSG00000231246.3	-2.7044
intron_1_155661423_155670320	0.00751309	Adipose_Subcutaneous	0.751669	YY1AP1	intron_1_155631214_155640111	ENSG00000163374.20	2.6732
intron_1_155679512_155679928	0.00751309	Adipose_Subcutaneous	0.751669	YY1AP1	intron_1_155649303_155649719	ENSG00000163374.20	-2.6732
intron_1_155679512_155680416	0.00751309	Adipose_Subcutaneous	0.751669	YY1AP1	intron_1_155649303_155650207	ENSG00000163374.20	2.6732
intron_1_155679512_155688071	0.00751309	Adipose_Subcutaneous	0.751669	YY1AP1	intron_1_155649303_155657862	ENSG00000163374.20	-2.6732
intron_1_155680456_155688071	0.00751309	Adipose_Subcutaneous	0.751669	YY1AP1	intron_1_155650247_155657862	ENSG00000163374.20	2.6732
intron_1_156236483_156242553	0.00749171	Adipose_Subcutaneous	0.751669	PMF1-BGLAP	intron_1_156206274_156212344	ENSG00000260238.6	2.67416
intron_1_156294565_156294759	0.00784535	Adipose_Subcutaneous	0.751669	GLMP	intron_1_156264356_156264550	ENSG00000198715.13	-2.65865
intron_1_156294565_156295526	0.00784535	Adipose_Subcutaneous	0.751669	GLMP	intron_1_156264356_156265317	ENSG00000198715.13	2.65865
intron_1_156295016_156295526	0.00784535	Adipose_Subcutaneous	0.751669	GLMP	intron_1_156264807_156265317	ENSG00000198715.13	-2.65865
intron_1_227759485_227766959	0.00704065	Adipose_Subcutaneous	0.751669	SNAP47	intron_1_227947186_227954660	ENSG00000143740.15	2.69492
intron_1_23865625_23867898	0.00755057	Adipose_Subcutaneous	0.751669	FUCA1	intron_1_24192115_24194388	ENSG00000179163.12	2.67153
intron_1_26159126_26161212	0.00709594	Adipose_Subcutaneous	0.751669	FAM110D	intron_1_26485617_26487703	ENSG00000197245.6	2.69231
intron_1_37581545_37582223	0.00807378	Adipose_Subcutaneous	0.751669	GNL2	intron_1_38047146_38047824	ENSG00000134697.13	-2.64897
intron_1_93311608_93315149	0.00689787	Adipose_Subcutaneous	0.751669	CCDC18-AS1	intron_1_93777165_93780706	ENSG00000223745.8	2.70174
intron_20_17975903_17988166	0.00752044	Adipose_Subcutaneous	0.751669	MGME1	intron_20_17956546_17968809	ENSG00000125871.14	-2.67287
intron_20_44938191_44939126	0.00750263	Adipose_Subcutaneous	0.751669	PABPC1L	intron_20_43566832_43567767	ENSG00000101104.13	2.67367
intron_20_63733712_63734705	0.00718308	Adipose_Subcutaneous	0.751669	ZGPAT	intron_20_62365064_62366057	ENSG00000197114.12	-2.68824
intron_21_33439297_33448782	0.00745747	Adipose_Subcutaneous	0.751669	TMEM50B	intron_21_34811604_34821089	ENSG00000142188.17	2.67569
intron_22_25354812_25357255	0.00690078	Adipose_Subcutaneous	0.751669	ENSG00000290796	intron_22_25750779_25753222	ENSG00000290796.1	2.70159
intron_22_25354812_25357255	0.00690078	Adipose_Subcutaneous	0.751669	LRP5L	intron_22_25750779_25753222	ENSG00000100068.15	2.70159
intron_22_37469312_37469942	0.00699016	Adipose_Subcutaneous	0.751669	MFNG	intron_22_37865350_37865980	ENSG00000100060.18	-2.69731
intron_2_187387493_187387666	0.00768615	Adipose_Subcutaneous	0.751669	CALCRL	intron_2_188252220_188252393	ENSG00000064989.13	-2.66555
intron_2_187387756_187431297	0.00768615	Adipose_Subcutaneous	0.751669	CALCRL	intron_2_188252483_188296024	ENSG00000064989.13	2.66555
intron_2_187387756_187448039	0.00768615	Adipose_Subcutaneous	0.751669	CALCRL	intron_2_188252483_188312766	ENSG00000064989.13	2.66555
intron_3_124659457_124660923	0.00777322	Adipose_Subcutaneous	0.751669	KALRN	intron_3_124378304_124379770	ENSG00000160145.16	-2.66176
intron_3_124660973_124661851	0.00794468	Adipose_Subcutaneous	0.751669	KALRN	intron_3_124379820_124380698	ENSG00000160145.16	2.65441
intron_3_189121861_189123579	0.00751349	Adipose_Subcutaneous	0.751669	TPRG1	intron_3_188839650_188841368	ENSG00000188001.10	2.67318
intron_3_72908559_72922204	0.00692477	Adipose_Subcutaneous	0.751669	GXYLT2	intron_3_72957710_72971355	ENSG00000172986.13	-2.70044
intron_5_176529090_176529288	0.00733278	Adipose_Subcutaneous	0.751669	RNF44	intron_5_175956091_175956289	ENSG00000146083.12	2.68134
intron_5_176529387_176529523	0.00739316	Adipose_Subcutaneous	0.751669	RNF44	intron_5_175956388_175956524	ENSG00000146083.12	-2.6786
intron_5_177531521_177531953	0.00650644	Adipose_Subcutaneous	0.751669	FAM193B	intron_5_176958522_176958954	ENSG00000146067.17	2.7211
intron_5_177531521_177532443	0.00650644	Adipose_Subcutaneous	0.751669	FAM193B	intron_5_176958522_176959444	ENSG00000146067.17	-2.7211
intron_5_177532131_177532443	0.00650644	Adipose_Subcutaneous	0.751669	FAM193B	intron_5_176959132_176959444	ENSG00000146067.17	2.7211
intron_5_177532200_177532443	0.00650644	Adipose_Subcutaneous	0.751669	FAM193B	intron_5_176959201_176959444	ENSG00000146067.17	2.7211
intron_5_313850_314417	0.00800513	Adipose_Subcutaneous	0.751669	ENSG00000286001	intron_5_313965_314532	ENSG00000286001.1	2.65185
intron_5_313850_314417	0.00800513	Adipose_Subcutaneous	0.751669	PDCD6	intron_5_313965_314532	ENSG00000249915.9	2.65185
intron_5_68288751_68292259	0.00729565	Adipose_Subcutaneous	0.751669	PIK3R1	intron_5_67584579_67588087	ENSG00000145675.16	2.68304
intron_5_81042983_81068032	0.00738397	Adipose_Subcutaneous	0.751669	RASGRF2	intron_5_80338802_80363851	ENSG00000113319.13	2.67901
intron_6_30314482_30326354	0.00649738	Adipose_Subcutaneous	0.751669	HCG18	intron_6_30282259_30294131	ENSG00000231074.11	2.72156
intron_6_42879951_42883451	0.00673772	Adipose_Subcutaneous	0.751669	RPL7L1	intron_6_42847689_42851189	ENSG00000146223.16	-2.70954
intron_6_53295707_53348817	0.00659564	Adipose_Subcutaneous	0.751669	ELOVL5	intron_6_53160505_53213615	ENSG00000012660.14	-2.7166
intron_7_105547333_105548554	0.00756861	Adipose_Subcutaneous	0.751669	RINT1	intron_7_105187780_105189001	ENSG00000135249.8	-2.67073
intron_7_81729779_81743353	0.00692069	Adipose_Subcutaneous	0.751669	HGF	intron_7_81359095_81372669	ENSG00000019991.18	-2.70064
intron_9_128246503_128247375	0.00805728	Adipose_Subcutaneous	0.751669	DNM1	intron_9_131008782_131009654	ENSG00000106976.22	2.64966
intron_9_128247486_128247924	0.00805728	Adipose_Subcutaneous	0.751669	DNM1	intron_9_131009765_131010203	ENSG00000106976.22	-2.64966
intron_9_133258132_133259819	0.00716445	Adipose_Subcutaneous	0.751669	ABO	intron_9_136133522_136135223	ENSG00000175164.16	-2.6891
intron_9_136829484_136831721	0.00775137	Adipose_Subcutaneous	0.751669	RABL6	intron_9_139723936_139726173	ENSG00000196642.19	2.66271
intron_16_30001530_30004568	0.0180318	Kidney_Cortex	0.751761	INO80E	intron_16_30012851_30015889	ENSG00000169592.15	-2.36496
intron_16_30001530_30005221	0.0180318	Kidney_Cortex	0.751761	INO80E	intron_16_30012851_30016542	ENSG00000169592.15	-2.36496
intron_7_156646560_156654576	0.0159265	Testis	0.751944	RNF32	intron_7_156439254_156447270	ENSG00000105982.17	2.4106
intron_10_123154485_123154918	0.0174138	Liver	0.751956	BUB3	intron_10_124914001_124914434	ENSG00000154473.18	2.37785
intron_11_119112874_119113611	0.0172838	Liver	0.751956	C2CD2L	intron_11_118983584_118984321	ENSG00000172375.14	2.38061
intron_12_109939247_109945260	0.0167497	Liver	0.751956	GIT2	intron_12_110377052_110383065	ENSG00000139436.22	-2.39216
intron_13_21176717_21176912	0.0168197	Liver	0.751956	MRPL57	intron_13_21750856_21751051	ENSG00000173141.5	2.39062
intron_14_22902382_22904261	0.017463	Liver	0.751956	RBM23	intron_14_23371591_23373470	ENSG00000100461.18	2.37681
intron_14_23095619_23097658	0.0174321	Liver	0.751956	C14orf119	intron_14_23564828_23566867	ENSG00000179933.6	2.37746
intron_15_42351432_42352030	0.0173446	Liver	0.751956	ENSG00000258461	intron_15_42643630_42644228	ENSG00000258461.5	2.37932
intron_15_42351432_42352030	0.0173446	Liver	0.751956	GANC	intron_15_42643630_42644228	ENSG00000214013.10	2.37932
intron_16_1685587_1697812	0.016593	Liver	0.751956	JPT2	intron_16_1735588_1747813	ENSG00000206053.13	-2.3956
intron_19_3193428_3196183	0.0168619	Liver	0.751956	NCLN	intron_19_3193426_3196181	ENSG00000125912.11	2.38971
intron_19_4210372_4212475	0.0172709	Liver	0.751956	ANKRD24	intron_19_4210369_4212472	ENSG00000089847.13	2.38089
intron_20_37147909_37157860	0.0167747	Liver	0.751956	MROH8	intron_20_35776312_35786263	ENSG00000101353.16	-2.39161
intron_22_50199328_50200076	0.0166585	Liver	0.751956	TRABD-AS1	intron_22_50637757_50638505	ENSG00000273253.2	2.39416
intron_2_27600815_27601356	0.0170796	Liver	0.751956	ZNF512	intron_2_27823682_27824223	ENSG00000243943.10	2.38499
intron_2_38310447_38313151	0.0168975	Liver	0.751956	ATL2	intron_2_38537589_38540293	ENSG00000119787.14	-2.38893
intron_3_108047292_108051939	0.0174645	Liver	0.751956	CD47	intron_3_107766139_107770786	ENSG00000196776.17	-2.37678
intron_3_108050602_108051939	0.0174645	Liver	0.751956	CD47	intron_3_107769449_107770786	ENSG00000196776.17	2.37678
intron_3_10992929_11015672	0.0170511	Liver	0.751956	SLC6A1	intron_3_11034615_11057358	ENSG00000157103.13	2.3856
intron_3_33822082_33825187	0.017254	Liver	0.751956	PDCD6IP	intron_3_33863574_33866679	ENSG00000170248.15	2.38125
intron_3_44918143_44929306	0.0172891	Liver	0.751956	ZDHHC3	intron_3_44959635_44970798	ENSG00000163812.16	2.3805
intron_6_45106006_45365201	0.0173585	Liver	0.751956	SUPT3H	intron_6_45073743_45332938	ENSG00000196284.17	2.37903
intron_7_130945835_130959869	0.0169574	Liver	0.751956	LINC-PINT	intron_7_130630594_130644628	ENSG00000231721.8	2.38763
intron_7_50537979_50539915	0.0168323	Liver	0.751956	DDC	intron_7_50605677_50607613	ENSG00000132437.18	-2.39035
intron_8_141138137_141141203	0.0171331	Liver	0.751956	DENND3	intron_8_142148236_142151302	ENSG00000105339.11	-2.38384
intron_9_85657643_85660936	0.0173636	Liver	0.751956	AGTPBP1	intron_9_88272558_88275851	ENSG00000135049.16	-2.37892
intron_22_17744013_17750105	0.00916599	Artery_Coronary	0.752038	BID	intron_22_18226779_18232871	ENSG00000015475.19	-2.6058
intron_22_25448284_25457259	0.00913012	Artery_Coronary	0.752038	CRYBB2P1	intron_22_25844251_25853226	ENSG00000291087.1	-2.60714
intron_17_17260474_17261600	0.00985184	Brain_Cortex	0.752069	COPS3	intron_17_17163788_17164914	ENSG00000141030.13	-2.58099
intron_10_32305931_32346763	0.0108727	Skin_Sun_Exposed_Lower_leg	0.752092	EPC1	intron_10_32594859_32635691	ENSG00000120616.16	-2.54676
intron_11_66341046_66341206	0.0103356	Skin_Sun_Exposed_Lower_leg	0.752092	BRMS1	intron_11_66108517_66108677	ENSG00000174744.14	2.56439
intron_11_66341046_66341213	0.0103356	Skin_Sun_Exposed_Lower_leg	0.752092	BRMS1	intron_11_66108517_66108684	ENSG00000174744.14	-2.56439
intron_11_66341623_66342096	0.0103356	Skin_Sun_Exposed_Lower_leg	0.752092	BRMS1	intron_11_66109094_66109567	ENSG00000174744.14	-2.56439
intron_11_70433278_70433647	0.0110241	Skin_Sun_Exposed_Lower_leg	0.752092	CTTN	intron_11_70279384_70279753	ENSG00000085733.16	-2.54194
intron_13_113461136_113474124	0.0105724	Skin_Sun_Exposed_Lower_leg	0.752092	DCUN1D2	intron_13_114115451_114128439	ENSG00000150401.15	2.55652
intron_13_20432296_20439593	0.0104058	Skin_Sun_Exposed_Lower_leg	0.752092	CRYL1	intron_13_21006435_21013732	ENSG00000165475.15	-2.56204
intron_16_2091174_2091781	0.0109995	Skin_Sun_Exposed_Lower_leg	0.752092	PKD1	intron_16_2141175_2141782	ENSG00000008710.20	-2.54271
intron_16_2092592_2092954	0.0109995	Skin_Sun_Exposed_Lower_leg	0.752092	PKD1	intron_16_2142593_2142955	ENSG00000008710.20	2.54271
intron_16_2092592_2093544	0.0109995	Skin_Sun_Exposed_Lower_leg	0.752092	PKD1	intron_16_2142593_2143545	ENSG00000008710.20	-2.54271
intron_16_2094013_2094092	0.0100861	Skin_Sun_Exposed_Lower_leg	0.752092	PKD1	intron_16_2144014_2144093	ENSG00000008710.20	-2.57286
intron_16_53637854_53641033	0.0109794	Skin_Sun_Exposed_Lower_leg	0.752092	RPGRIP1L	intron_16_53671766_53674945	ENSG00000103494.16	2.54335
intron_16_53638411_53641033	0.0109794	Skin_Sun_Exposed_Lower_leg	0.752092	RPGRIP1L	intron_16_53672323_53674945	ENSG00000103494.16	-2.54335
intron_16_89591260_89595367	0.0106188	Skin_Sun_Exposed_Lower_leg	0.752092	CPNE7	intron_16_89657668_89661775	ENSG00000178773.15	-2.555
intron_17_41893174_41897749	0.0103913	Skin_Sun_Exposed_Lower_leg	0.752092	ACLY	intron_17_40049427_40054002	ENSG00000131473.17	2.56253
intron_19_4496405_4496919	0.0109264	Skin_Sun_Exposed_Lower_leg	0.752092	HDGFL2	intron_19_4496402_4496916	ENSG00000167674.15	-2.54505
intron_19_4496405_4497958	0.0101092	Skin_Sun_Exposed_Lower_leg	0.752092	HDGFL2	intron_19_4496402_4497955	ENSG00000167674.15	2.57207
intron_19_48838129_48841149	0.0101881	Skin_Sun_Exposed_Lower_leg	0.752092	PLEKHA4	intron_19_49341386_49344406	ENSG00000105559.13	2.56938
intron_19_48839263_48841149	0.011064	Skin_Sun_Exposed_Lower_leg	0.752092	PLEKHA4	intron_19_49342520_49344406	ENSG00000105559.13	-2.54067
intron_19_52122457_52123923	0.0102534	Skin_Sun_Exposed_Lower_leg	0.752092	ZNF616	intron_19_52625710_52627176	ENSG00000204611.7	-2.56716
intron_1_179882977_179884692	0.0107499	Skin_Sun_Exposed_Lower_leg	0.752092	TOR1AIP1	intron_1_179852112_179853827	ENSG00000143337.19	-2.55072
intron_1_224231296_224233201	0.0101476	Skin_Sun_Exposed_Lower_leg	0.752092	NVL	intron_1_224418998_224420903	ENSG00000143748.18	-2.57076
intron_1_224232182_224233201	0.0102516	Skin_Sun_Exposed_Lower_leg	0.752092	NVL	intron_1_224419884_224420903	ENSG00000143748.18	2.56723
intron_1_43975848_43976090	0.0107218	Skin_Sun_Exposed_Lower_leg	0.752092	ATP6V0B	intron_1_44441520_44441762	ENSG00000117410.14	-2.55164
intron_1_5909213_5927649	0.0104304	Skin_Sun_Exposed_Lower_leg	0.752092	NPHP4	intron_1_5969273_5987709	ENSG00000131697.18	2.56122
intron_20_17975903_17988166	0.0102091	Skin_Sun_Exposed_Lower_leg	0.752092	MGME1	intron_20_17956546_17968809	ENSG00000125871.14	-2.56867
intron_20_32150875_32155103	0.0101892	Skin_Sun_Exposed_Lower_leg	0.752092	TM9SF4	intron_20_30738678_30742906	ENSG00000101337.16	-2.56934
intron_20_63701898_63702136	0.0107632	Skin_Sun_Exposed_Lower_leg	0.752092	ARFRP1	intron_20_62333250_62333488	ENSG00000101246.20	-2.5503
intron_22_27935230_27997411	0.0108806	Skin_Sun_Exposed_Lower_leg	0.752092	TTC28-AS1	intron_22_28331218_28393399	ENSG00000235954.9	2.54651
intron_22_36149964_36160669	0.0106748	Skin_Sun_Exposed_Lower_leg	0.752092	APOL3	intron_22_36546012_36556717	ENSG00000128284.20	2.55317
intron_3_124671898_124674361	0.0108727	Skin_Sun_Exposed_Lower_leg	0.752092	KALRN	intron_3_124390745_124393208	ENSG00000160145.16	2.54676
intron_3_50571801_50577052	0.0109859	Skin_Sun_Exposed_Lower_leg	0.752092	HEMK1	intron_3_50609232_50614483	ENSG00000114735.10	2.54315
intron_3_50577573_50577826	0.0109859	Skin_Sun_Exposed_Lower_leg	0.752092	HEMK1	intron_3_50615004_50615257	ENSG00000114735.10	-2.54315
intron_4_55424643_55425376	0.0108519	Skin_Sun_Exposed_Lower_leg	0.752092	TMEM165	intron_4_56290810_56291543	ENSG00000134851.13	2.54743
intron_4_55424643_55452239	0.0108515	Skin_Sun_Exposed_Lower_leg	0.752092	TMEM165	intron_4_56290810_56318406	ENSG00000134851.13	-2.54744
intron_5_115840934_115841390	0.00986803	Skin_Sun_Exposed_Lower_leg	0.752092	ATG12	intron_5_115176631_115177087	ENSG00000145782.13	-2.58042
intron_5_69366595_69368825	0.0100858	Skin_Sun_Exposed_Lower_leg	0.752092	TAF9	intron_5_68662422_68664652	ENSG00000273841.6	-2.57287
intron_6_13321095_13326787	0.0103008	Skin_Sun_Exposed_Lower_leg	0.752092	TBC1D7	intron_6_13321327_13327019	ENSG00000145979.18	2.56556
intron_7_105638609_105642838	0.0108885	Skin_Sun_Exposed_Lower_leg	0.752092	ATXN7L1	intron_7_105279056_105283285	ENSG00000146776.15	2.54626
intron_8_142212313_142229473	0.0105285	Skin_Sun_Exposed_Lower_leg	0.752092	TSNARE1	intron_8_143293674_143310834	ENSG00000171045.16	2.55797
intron_8_22756008_22756964	0.01028	Skin_Sun_Exposed_Lower_leg	0.752092	ENSG00000253125	intron_8_22613521_22614477	ENSG00000253125.1	2.56627
intron_8_432935_435615	0.0106174	Skin_Sun_Exposed_Lower_leg	0.752092	FBXO25	intron_8_382935_385615	ENSG00000147364.17	-2.55505
intron_8_73978861_73979079	0.0107408	Skin_Sun_Exposed_Lower_leg	0.752092	TMEM70	intron_8_74891096_74891314	ENSG00000175606.11	-2.55102
intron_8_8237275_8239627	0.0102185	Skin_Sun_Exposed_Lower_leg	0.752092	FAM86B3P	intron_8_8094797_8097149	ENSG00000291049.1	-2.56835
intron_13_113795237_113799339	0.0152382	Colon_Transverse	0.752155	TMEM255B	intron_13_114498210_114502312	ENSG00000184497.13	-2.42667
intron_20_37147909_37157860	0.0152422	Colon_Transverse	0.752155	MROH8	intron_20_35776312_35786263	ENSG00000101353.16	-2.42657
intron_10_32345623_32346763	0.0111895	Skin_Sun_Exposed_Lower_leg	0.752178	EPC1	intron_10_32634551_32635691	ENSG00000120616.16	-2.53672
intron_11_27640005_27658241	0.0111605	Skin_Sun_Exposed_Lower_leg	0.752178	BDNF-AS	intron_11_27661552_27679788	ENSG00000245573.9	-2.53763
intron_20_63701900_63702136	0.0111341	Skin_Sun_Exposed_Lower_leg	0.752178	ARFRP1	intron_20_62333252_62333488	ENSG00000101246.20	-2.53846
intron_7_130945835_130984053	0.0111867	Skin_Sun_Exposed_Lower_leg	0.752178	LINC-PINT	intron_7_130630594_130668812	ENSG00000231721.8	-2.53681
intron_10_100981543_100983755	0.0252537	Brain_Cerebellar_Hemisphere	0.752212	MRPL43	intron_10_102741300_102743512	ENSG00000055950.17	-2.2375
intron_10_11527567_11597631	0.0213168	Brain_Cerebellar_Hemisphere	0.752212	USP6NL	intron_10_11569566_11639630	ENSG00000148429.15	2.30233
intron_10_132337695_132342213	0.0238906	Brain_Cerebellar_Hemisphere	0.752212	LRRC27	intron_10_134151199_134155717	ENSG00000148814.18	-2.25888
intron_10_132348356_132351607	0.0232662	Brain_Cerebellar_Hemisphere	0.752212	LRRC27	intron_10_134161860_134165111	ENSG00000148814.18	2.26904
intron_10_132351753_132355790	0.0238906	Brain_Cerebellar_Hemisphere	0.752212	LRRC27	intron_10_134165257_134169294	ENSG00000148814.18	2.25888
intron_10_59814755_59832525	0.0238918	Brain_Cerebellar_Hemisphere	0.752212	CCDC6	intron_10_61574513_61592283	ENSG00000108091.11	2.25887
intron_10_95432576_95437490	0.0239721	Brain_Cerebellar_Hemisphere	0.752212	SORBS1	intron_10_97192333_97197247	ENSG00000095637.23	-2.25758
intron_11_105033126_105034208	0.0230426	Brain_Cerebellar_Hemisphere	0.752212	CASP1	intron_11_104903853_104904935	ENSG00000137752.25	-2.27273
intron_11_108046369_108049890	0.0245617	Brain_Cerebellar_Hemisphere	0.752212	CUL5	intron_11_107917096_107920617	ENSG00000166266.14	2.24823
intron_11_118235589_118237050	0.024344	Brain_Cerebellar_Hemisphere	0.752212	MPZL3	intron_11_118106304_118107765	ENSG00000160588.10	2.25166
intron_11_118235589_118240211	0.024344	Brain_Cerebellar_Hemisphere	0.752212	MPZL3	intron_11_118106304_118110926	ENSG00000160588.10	-2.25166
intron_11_45969901_45971116	0.0215691	Brain_Cerebellar_Hemisphere	0.752212	PHF21A	intron_11_45991452_45992667	ENSG00000135365.17	2.29787
intron_11_654051_659435	0.0228356	Brain_Cerebellar_Hemisphere	0.752212	DEAF1	intron_11_654051_659435	ENSG00000177030.19	-2.27617
intron_11_68068937_68070189	0.0230136	Brain_Cerebellar_Hemisphere	0.752212	CHKA	intron_11_67836404_67837656	ENSG00000110721.12	-2.27321
intron_11_69062990_69063895	0.0225885	Brain_Cerebellar_Hemisphere	0.752212	TPCN2	intron_11_68830458_68831363	ENSG00000162341.18	-2.28032
intron_11_691598_694679	0.0243766	Brain_Cerebellar_Hemisphere	0.752212	DEAF1	intron_11_691598_694679	ENSG00000177030.19	2.25114
intron_11_78208963_78209448	0.0230585	Brain_Cerebellar_Hemisphere	0.752212	USP35	intron_11_77920009_77920494	ENSG00000118369.13	-2.27246
intron_12_109481742_109483531	0.0242613	Brain_Cerebellar_Hemisphere	0.752212	UBE3B	intron_12_109919547_109921336	ENSG00000151148.14	-2.25297
intron_12_119710620_119711049	0.0215263	Brain_Cerebellar_Hemisphere	0.752212	CIT	intron_12_120148425_120148854	ENSG00000122966.17	2.29862
intron_12_125134852_125142092	0.0246799	Brain_Cerebellar_Hemisphere	0.752212	AACS	intron_12_125619398_125626638	ENSG00000081760.17	2.24638
intron_12_22502804_22506711	0.025261	Brain_Cerebellar_Hemisphere	0.752212	C2CD5	intron_12_22655738_22659645	ENSG00000111731.13	-2.23739
intron_12_22519239_22523426	0.025261	Brain_Cerebellar_Hemisphere	0.752212	C2CD5	intron_12_22672173_22676360	ENSG00000111731.13	-2.23739
intron_12_49668554_49707055	0.0250429	Brain_Cerebellar_Hemisphere	0.752212	FMNL3	intron_12_50062337_50100838	ENSG00000161791.14	-2.24074
intron_12_57196277_57196982	0.024906	Brain_Cerebellar_Hemisphere	0.752212	LRP1	intron_12_57590060_57590765	ENSG00000123384.14	-2.24286
intron_12_81283039_81284241	0.0231978	Brain_Cerebellar_Hemisphere	0.752212	PPFIA2	intron_12_81676818_81678020	ENSG00000139220.17	-2.27016
intron_14_22902382_22904261	0.0234399	Brain_Cerebellar_Hemisphere	0.752212	RBM23	intron_14_23371591_23373470	ENSG00000100461.18	2.26619
intron_14_22904326_22904875	0.0234399	Brain_Cerebellar_Hemisphere	0.752212	RBM23	intron_14_23373535_23374084	ENSG00000100461.18	2.26619
intron_14_22906368_22918999	0.0212999	Brain_Cerebellar_Hemisphere	0.752212	RBM23	intron_14_23375577_23388208	ENSG00000100461.18	-2.30263
intron_14_22911403_22913724	0.0240347	Brain_Cerebellar_Hemisphere	0.752212	RBM23	intron_14_23380612_23382933	ENSG00000100461.18	2.25657
intron_14_22928615_22929167	0.0238838	Brain_Cerebellar_Hemisphere	0.752212	PRMT5	intron_14_23397824_23398376	ENSG00000100462.16	2.25899
intron_14_22928615_22929252	0.0238838	Brain_Cerebellar_Hemisphere	0.752212	PRMT5	intron_14_23397824_23398461	ENSG00000100462.16	-2.25899
intron_14_23300139_23300758	0.0212624	Brain_Cerebellar_Hemisphere	0.752212	PPP1R3E	intron_14_23769348_23769967	ENSG00000235194.9	2.30329
intron_14_58267393_58273479	0.0245209	Brain_Cerebellar_Hemisphere	0.752212	PSMA3-AS1	intron_14_58734111_58740197	ENSG00000257621.9	2.24887
intron_14_58346505_58347020	0.0252094	Brain_Cerebellar_Hemisphere	0.752212	ARID4A	intron_14_58813223_58813738	ENSG00000032219.19	-2.23818
intron_14_67653498_67656416	0.0209534	Brain_Cerebellar_Hemisphere	0.752212	VTI1B	intron_14_68120215_68123133	ENSG00000100568.11	2.30882
intron_14_75902224_75906555	0.0249964	Brain_Cerebellar_Hemisphere	0.752212	TTLL5	intron_14_76368567_76372898	ENSG00000119685.20	2.24146
intron_14_75902224_75954424	0.0249964	Brain_Cerebellar_Hemisphere	0.752212	TTLL5	intron_14_76368567_76420767	ENSG00000119685.20	-2.24146
intron_15_40037018_40038282	0.0217887	Brain_Cerebellar_Hemisphere	0.752212	SRP14	intron_15_40329219_40330483	ENSG00000140319.11	2.29403
intron_15_40091888_40104180	0.0220297	Brain_Cerebellar_Hemisphere	0.752212	BMF	intron_15_40384089_40396381	ENSG00000104081.14	-2.28986
intron_15_42191560_42199896	0.022613	Brain_Cerebellar_Hemisphere	0.752212	VPS39	intron_15_42483758_42492094	ENSG00000166887.16	-2.27991
intron_15_65697383_65700544	0.0250341	Brain_Cerebellar_Hemisphere	0.752212	DENND4A	intron_15_65989721_65992882	ENSG00000174485.16	-2.24088
intron_15_89322015_89323404	0.0221883	Brain_Cerebellar_Hemisphere	0.752212	POLG	intron_15_89865246_89866635	ENSG00000140521.18	-2.28713
intron_15_90238548_90240900	0.0235565	Brain_Cerebellar_Hemisphere	0.752212	ENSG00000284626	intron_15_90781780_90784132	ENSG00000284626.1	-2.26429
intron_15_90238548_90240900	0.0235565	Brain_Cerebellar_Hemisphere	0.752212	GDPGP1	intron_15_90781780_90784132	ENSG00000183208.13	-2.26429
intron_16_1312603_1314020	0.0226388	Brain_Cerebellar_Hemisphere	0.752212	UBE2I	intron_16_1362604_1364021	ENSG00000103275.21	2.27948
intron_16_15135755_15136567	0.0213901	Brain_Cerebellar_Hemisphere	0.752212	ENSG00000291273	intron_16_15229612_15230424	ENSG00000291273.1	-2.30103
intron_16_15136131_15136567	0.0213901	Brain_Cerebellar_Hemisphere	0.752212	PKD1P6	intron_16_15229988_15230424	ENSG00000250251.7	2.30103
intron_16_2037600_2037757	0.0245608	Brain_Cerebellar_Hemisphere	0.752212	SLC9A3R2	intron_16_2087601_2087758	ENSG00000065054.14	-2.24824
intron_16_21244068_21258789	0.0231204	Brain_Cerebellar_Hemisphere	0.752212	CRYM	intron_16_21255389_21270110	ENSG00000103316.12	2.27144
intron_16_30004657_30005221	0.0223321	Brain_Cerebellar_Hemisphere	0.752212	INO80E	intron_16_30015978_30016542	ENSG00000169592.15	2.28467
intron_16_68353566_68355723	0.0244489	Brain_Cerebellar_Hemisphere	0.752212	PRMT7	intron_16_68387469_68389626	ENSG00000132600.18	-2.25
intron_16_68355883_68356030	0.0237795	Brain_Cerebellar_Hemisphere	0.752212	PRMT7	intron_16_68389786_68389933	ENSG00000132600.18	2.26067
intron_16_68355883_68357054	0.0247935	Brain_Cerebellar_Hemisphere	0.752212	PRMT7	intron_16_68389786_68390957	ENSG00000132600.18	-2.2446
intron_16_83735918_83772809	0.0222276	Brain_Cerebellar_Hemisphere	0.752212	ENSG00000260788	intron_16_83769523_83806414	ENSG00000260788.8	-2.28646
intron_17_1006120_1007165	0.0244489	Brain_Cerebellar_Hemisphere	0.752212	ABR	intron_17_909360_910405	ENSG00000159842.16	-2.25
intron_17_1006169_1007165	0.0244489	Brain_Cerebellar_Hemisphere	0.752212	ABR	intron_17_909409_910405	ENSG00000159842.16	2.25
intron_17_20205912_20227413	0.0214482	Brain_Cerebellar_Hemisphere	0.752212	SPECC1	intron_17_20109225_20130726	ENSG00000128487.19	2.3
intron_17_51154444_51155651	0.024906	Brain_Cerebellar_Hemisphere	0.752212	NME1-NME2	intron_17_49231805_49233012	ENSG00000011052.21	2.24286
intron_17_51154444_51155651	0.024906	Brain_Cerebellar_Hemisphere	0.752212	NME1	intron_17_49231805_49233012	ENSG00000239672.8	2.24286
intron_17_69222697_69223628	0.0227726	Brain_Cerebellar_Hemisphere	0.752212	ABCA10	intron_17_67218838_67219769	ENSG00000154263.18	-2.27723
intron_17_69223709_69225325	0.0227653	Brain_Cerebellar_Hemisphere	0.752212	ABCA10	intron_17_67219850_67221466	ENSG00000154263.18	-2.27735
