## Supplementary material for "Genome-wide association studies of hospitalized influenza identify 4 risk loci and a relationship with COVID-19": Supp1_UKBB_GWAS.xlsx (part 35 of 164)

### Sheet: ST4 (continued)
sqtl_hg38	pvalue	tissue	FDR	hgnc_symbol	sqtl_hg19	ensemble_id	zscore
intron_17_78873919_78924959	0.0224467	Brain_Cerebellar_Hemisphere	0.752212	TIMP2	intron_17_76870001_76921041	ENSG00000035862.13	-2.28272
intron_17_81110959_81115770	0.0222615	Brain_Cerebellar_Hemisphere	0.752212	BAIAP2	intron_17_79084759_79089570	ENSG00000175866.16	-2.28588
intron_17_81719887_81719976	0.0224048	Brain_Cerebellar_Hemisphere	0.752212	ENSG00000262660	intron_17_79686917_79687006	ENSG00000262660.1	2.28343
intron_17_81719887_81719976	0.0224048	Brain_Cerebellar_Hemisphere	0.752212	SLC25A10	intron_17_79686917_79687006	ENSG00000183048.12	2.28343
intron_18_36800311_36807847	0.0225436	Brain_Cerebellar_Hemisphere	0.752212	TPGS2	intron_18_34380274_34387810	ENSG00000134779.15	-2.28108
intron_18_36807934_36818894	0.0228654	Brain_Cerebellar_Hemisphere	0.752212	TPGS2	intron_18_34387897_34398857	ENSG00000134779.15	2.27568
intron_19_19150764_19180686	0.0251407	Brain_Cerebellar_Hemisphere	0.752212	BORCS8-MEF2B	intron_19_19261573_19291495	ENSG00000064489.23	2.23923
intron_19_19150764_19180686	0.0251407	Brain_Cerebellar_Hemisphere	0.752212	MEF2B	intron_19_19261573_19291495	ENSG00000213999.17	2.23923
intron_19_19177460_19180686	0.022271	Brain_Cerebellar_Hemisphere	0.752212	BORCS8	intron_19_19288269_19291495	ENSG00000254901.8	2.28571
intron_19_21309341_21310501	0.0218288	Brain_Cerebellar_Hemisphere	0.752212	ZNF708	intron_19_21492143_21493303	ENSG00000182141.10	-2.29333
intron_19_35138894_35140076	0.0246799	Brain_Cerebellar_Hemisphere	0.752212	ENSG00000221857	intron_19_35629798_35630980	ENSG00000221857.7	2.24638
intron_19_35138894_35140076	0.0246799	Brain_Cerebellar_Hemisphere	0.752212	FXYD1	intron_19_35629798_35630980	ENSG00000266964.6	2.24638
intron_19_35139232_35140076	0.0246799	Brain_Cerebellar_Hemisphere	0.752212	FXYD1	intron_19_35630136_35630980	ENSG00000266964.6	2.24638
intron_19_35139588_35140076	0.0246799	Brain_Cerebellar_Hemisphere	0.752212	FXYD1	intron_19_35630492_35630980	ENSG00000266964.6	-2.24638
intron_19_35139767_35139919	0.0246799	Brain_Cerebellar_Hemisphere	0.752212	FXYD1	intron_19_35630671_35630823	ENSG00000266964.6	-2.24638
intron_19_35139767_35140076	0.0246799	Brain_Cerebellar_Hemisphere	0.752212	FXYD1	intron_19_35630671_35630980	ENSG00000266964.6	-2.24638
intron_19_36017991_36018898	0.0243382	Brain_Cerebellar_Hemisphere	0.752212	CLIP3	intron_19_36508893_36509800	ENSG00000105270.15	-2.25175
intron_19_40786978_40796570	0.0212174	Brain_Cerebellar_Hemisphere	0.752212	MIA-RAB4B	intron_19_41292883_41302475	ENSG00000268975.2	2.30409
intron_19_40786978_40796570	0.0212174	Brain_Cerebellar_Hemisphere	0.752212	RAB4B	intron_19_41292883_41302475	ENSG00000167578.18	2.30409
intron_19_45138611_45140236	0.0229814	Brain_Cerebellar_Hemisphere	0.752212	PPP1R37	intron_19_45641869_45643494	ENSG00000104866.11	-2.27374
intron_19_4769757_4770155	0.0223881	Brain_Cerebellar_Hemisphere	0.752212	MIR7-3HG	intron_19_4769769_4770167	ENSG00000176840.14	-2.28372
intron_19_52456958_52491324	0.0225337	Brain_Cerebellar_Hemisphere	0.752212	ZNF578	intron_19_52960211_52994577	ENSG00000258405.11	2.28125
intron_19_54145817_54145910	0.0233739	Brain_Cerebellar_Hemisphere	0.752212	CNOT3	intron_19_54649553_54649646	ENSG00000088038.20	2.26727
intron_19_55643774_55644553	0.0215605	Brain_Cerebellar_Hemisphere	0.752212	ZNF581	intron_19_56155140_56155919	ENSG00000171425.10	-2.29802
intron_19_57958717_57961391	0.0240449	Brain_Cerebellar_Hemisphere	0.752212	C19orf18	intron_19_58470085_58472759	ENSG00000177025.3	-2.25641
intron_19_6381615_6381697	0.0250764	Brain_Cerebellar_Hemisphere	0.752212	GTF2F1	intron_19_6381626_6381708	ENSG00000125651.14	-2.24022
intron_1_1340177_1340247	0.0241255	Brain_Cerebellar_Hemisphere	0.752212	DVL1	intron_1_1275557_1275627	ENSG00000107404.21	-2.25513
intron_1_155308965_155309789	0.0237322	Brain_Cerebellar_Hemisphere	0.752212	FDPS	intron_1_155278756_155279580	ENSG00000160752.15	-2.26144
intron_1_155308965_155310043	0.0237322	Brain_Cerebellar_Hemisphere	0.752212	FDPS	intron_1_155278756_155279834	ENSG00000160752.15	2.26144
intron_1_155309076_155310064	0.0237322	Brain_Cerebellar_Hemisphere	0.752212	FDPS	intron_1_155278867_155279855	ENSG00000160752.15	-2.26144
intron_1_155309965_155310043	0.0237322	Brain_Cerebellar_Hemisphere	0.752212	FDPS	intron_1_155279756_155279834	ENSG00000160752.15	-2.26144
intron_1_155310205_155312255	0.0237322	Brain_Cerebellar_Hemisphere	0.752212	FDPS	intron_1_155279996_155282046	ENSG00000160752.15	-2.26144
intron_1_156233728_156236288	0.0245529	Brain_Cerebellar_Hemisphere	0.752212	PMF1-BGLAP	intron_1_156203519_156206079	ENSG00000260238.6	2.24837
intron_1_156233728_156236288	0.0245529	Brain_Cerebellar_Hemisphere	0.752212	PMF1	intron_1_156203519_156206079	ENSG00000160783.19	2.24837
intron_1_156233728_156236349	0.0245529	Brain_Cerebellar_Hemisphere	0.752212	PMF1-BGLAP	intron_1_156203519_156206140	ENSG00000260238.6	-2.24837
intron_1_156233728_156236349	0.0245529	Brain_Cerebellar_Hemisphere	0.752212	PMF1	intron_1_156203519_156206140	ENSG00000160783.19	-2.24837
intron_1_161323670_161340594	0.0237338	Brain_Cerebellar_Hemisphere	0.752212	SDHC	intron_1_161293460_161310384	ENSG00000143252.16	2.26141
intron_1_161356840_161362329	0.0220738	Brain_Cerebellar_Hemisphere	0.752212	SDHC	intron_1_161326630_161332119	ENSG00000143252.16	2.2891
intron_1_224232182_224233201	0.0247838	Brain_Cerebellar_Hemisphere	0.752212	NVL	intron_1_224419884_224420903	ENSG00000143748.18	2.24476
intron_1_243415829_243417968	0.0232032	Brain_Cerebellar_Hemisphere	0.752212	SDCCAG8	intron_1_243579131_243581270	ENSG00000054282.16	2.27007
intron_1_247202095_247210691	0.0221696	Brain_Cerebellar_Hemisphere	0.752212	ENSG00000290683	intron_1_247365397_247373993	ENSG00000290683.1	-2.28745
intron_1_3742911_3743061	0.0219036	Brain_Cerebellar_Hemisphere	0.752212	TP73-AS1	intron_1_3659475_3659625	ENSG00000227372.12	-2.29204
intron_1_3743190_3745381	0.0219036	Brain_Cerebellar_Hemisphere	0.752212	TP73-AS1	intron_1_3659754_3661945	ENSG00000227372.12	2.29204
intron_1_3782763_3783770	0.0211666	Brain_Cerebellar_Hemisphere	0.752212	LRRC47	intron_1_3699327_3700334	ENSG00000130764.10	-2.305
intron_1_3782763_3783996	0.0211666	Brain_Cerebellar_Hemisphere	0.752212	LRRC47	intron_1_3699327_3700560	ENSG00000130764.10	2.305
intron_20_2613226_2613833	0.0217607	Brain_Cerebellar_Hemisphere	0.752212	TMC2	intron_20_2593872_2594479	ENSG00000149488.14	-2.29452
intron_20_2614020_2616137	0.0217607	Brain_Cerebellar_Hemisphere	0.752212	TMC2	intron_20_2594666_2596783	ENSG00000149488.14	2.29452
intron_20_32703458_32704023	0.023604	Brain_Cerebellar_Hemisphere	0.752212	COMMD7	intron_20_31291260_31291825	ENSG00000149600.12	-2.26351
intron_20_3304543_3315033	0.0213707	Brain_Cerebellar_Hemisphere	0.752212	DNAAF9	intron_20_3285190_3295680	ENSG00000088854.13	2.30137
intron_20_37238449_37241303	0.0241225	Brain_Cerebellar_Hemisphere	0.752212	RPN2	intron_20_35866852_35869706	ENSG00000118705.18	2.25517
intron_20_5983165_5984781	0.0230786	Brain_Cerebellar_Hemisphere	0.752212	ENSG00000286235	intron_20_5963811_5965427	ENSG00000286235.1	2.27213
intron_20_5983165_5984781	0.0230786	Brain_Cerebellar_Hemisphere	0.752212	MCM8	intron_20_5963811_5965427	ENSG00000125885.13	2.27213
intron_20_62797231_62798587	0.0252572	Brain_Cerebellar_Hemisphere	0.752212	MRGBP	intron_20_61428583_61429939	ENSG00000101189.7	2.23745
intron_21_42854626_42855682	0.0238092	Brain_Cerebellar_Hemisphere	0.752212	WDR4	intron_21_44274736_44275792	ENSG00000160193.12	-2.26019
intron_21_42904276_42908864	0.0227854	Brain_Cerebellar_Hemisphere	0.752212	NDUFV3	intron_21_44324386_44328974	ENSG00000160194.18	2.27701
intron_22_17872023_17885878	0.0217352	Brain_Cerebellar_Hemisphere	0.752212	MICAL3	intron_22_18354789_18368644	ENSG00000243156.9	-2.29496
intron_22_50201590_50206317	0.023907	Brain_Cerebellar_Hemisphere	0.752212	SELENOO	intron_22_50640019_50644746	ENSG00000073169.15	2.25862
intron_2_15607313_15613224	0.0210538	Brain_Cerebellar_Hemisphere	0.752212	DDX1	intron_2_15747437_15753348	ENSG00000079785.16	2.30702
intron_2_158676867_158678581	0.0248312	Brain_Cerebellar_Hemisphere	0.752212	PKP4	intron_2_159533379_159535093	ENSG00000144283.23	2.24402
intron_2_170008940_170015281	0.0239578	Brain_Cerebellar_Hemisphere	0.752212	UBR3	intron_2_170865450_170871791	ENSG00000144357.18	-2.25781
intron_2_187467932_187484124	0.0243412	Brain_Cerebellar_Hemisphere	0.752212	TFPI	intron_2_188332659_188348851	ENSG00000003436.16	-2.2517
intron_2_196841372_196842721	0.0219513	Brain_Cerebellar_Hemisphere	0.752212	PGAP1	intron_2_197706096_197707445	ENSG00000197121.15	-2.29121
intron_2_201140439_201145378	0.0244443	Brain_Cerebellar_Hemisphere	0.752212	CFLAR	intron_2_202005162_202010101	ENSG00000003402.21	2.25007
intron_2_38309506_38310309	0.0243785	Brain_Cerebellar_Hemisphere	0.752212	ATL2	intron_2_38536648_38537451	ENSG00000119787.14	2.25111
intron_2_42769858_42770143	0.0241619	Brain_Cerebellar_Hemisphere	0.752212	HAAO	intron_2_42996998_42997283	ENSG00000162882.15	-2.25455
intron_2_44344586_44346268	0.0230959	Brain_Cerebellar_Hemisphere	0.752212	PREPL	intron_2_44571725_44573407	ENSG00000138078.16	2.27184
intron_2_44359750_44361380	0.0238896	Brain_Cerebellar_Hemisphere	0.752212	PREPL	intron_2_44586889_44588519	ENSG00000138078.16	2.2589
intron_2_65074404_65082536	0.0226077	Brain_Cerebellar_Hemisphere	0.752212	CEP68	intron_2_65301538_65309670	ENSG00000011523.15	-2.28
intron_2_65077964_65082536	0.0246613	Brain_Cerebellar_Hemisphere	0.752212	CEP68	intron_2_65305098_65309670	ENSG00000011523.15	2.24667
intron_2_86045360_86045617	0.021823	Brain_Cerebellar_Hemisphere	0.752212	POLR1A	intron_2_86272483_86272740	ENSG00000068654.17	-2.29343
intron_3_138348325_138372866	0.0251275	Brain_Cerebellar_Hemisphere	0.752212	MRAS	intron_3_138067167_138091708	ENSG00000158186.13	2.23944
intron_3_138348767_138372866	0.0251275	Brain_Cerebellar_Hemisphere	0.752212	MRAS	intron_3_138067609_138091708	ENSG00000158186.13	2.23944
intron_3_14946154_14947087	0.0228937	Brain_Cerebellar_Hemisphere	0.752212	FGD5-AS1	intron_3_14987661_14988594	ENSG00000225733.8	2.2752
intron_3_193617837_193618869	0.0219134	Brain_Cerebellar_Hemisphere	0.752212	OPA1	intron_3_193335626_193336658	ENSG00000198836.11	2.29187
intron_3_195986604_195990190	0.023121	Brain_Cerebellar_Hemisphere	0.752212	SDHAP1	intron_3_195713475_195717061	ENSG00000290763.1	-2.27143
intron_3_195986604_195990190	0.023121	Brain_Cerebellar_Hemisphere	0.752212	SDHAP1	intron_3_195713475_195717061	ENSG00000185485.15	-2.27143
intron_3_35679701_35679787	0.0226688	Brain_Cerebellar_Hemisphere	0.752212	ARPP21	intron_3_35721193_35721279	ENSG00000172995.17	-2.27897
intron_3_35679960_35680826	0.0226688	Brain_Cerebellar_Hemisphere	0.752212	ARPP21	intron_3_35721452_35722318	ENSG00000172995.17	2.27897
intron_3_35679960_35681714	0.0226688	Brain_Cerebellar_Hemisphere	0.752212	ARPP21	intron_3_35721452_35723206	ENSG00000172995.17	-2.27897
intron_3_64022523_64023275	0.0217685	Brain_Cerebellar_Hemisphere	0.752212	PSMD6	intron_3_64008199_64008951	ENSG00000163636.11	-2.29438
intron_3_9909283_9910865	0.0242199	Brain_Cerebellar_Hemisphere	0.752212	IL17RE	intron_3_9950967_9952549	ENSG00000163701.19	-2.25362
intron_3_9932703_9932820	0.023672	Brain_Cerebellar_Hemisphere	0.752212	IL17RC	intron_3_9974387_9974504	ENSG00000163702.21	2.26241
intron_3_9932703_9932953	0.023672	Brain_Cerebellar_Hemisphere	0.752212	IL17RC	intron_3_9974387_9974637	ENSG00000163702.21	2.26241
intron_4_169006891_169007636	0.0229059	Brain_Cerebellar_Hemisphere	0.752212	CBR4	intron_4_169928042_169928787	ENSG00000145439.12	2.275
intron_4_169006891_169009948	0.0229059	Brain_Cerebellar_Hemisphere	0.752212	CBR4	intron_4_169928042_169931099	ENSG00000145439.12	-2.275
intron_4_521273_521660	0.0235332	Brain_Cerebellar_Hemisphere	0.752212	PIGG	intron_4_515062_515449	ENSG00000174227.16	-2.26467
intron_4_521941_523459	0.0224718	Brain_Cerebellar_Hemisphere	0.752212	PIGG	intron_4_515730_517248	ENSG00000174227.16	-2.2823
intron_5_110756121_110756702	0.0213981	Brain_Cerebellar_Hemisphere	0.752212	SLC25A46	intron_5_110091821_110092402	ENSG00000164209.17	2.30088
intron_5_137634165_137638953	0.0249939	Brain_Cerebellar_Hemisphere	0.752212	KLHL3	intron_5_136969854_136974642	ENSG00000146021.15	-2.2415
intron_5_142913293_142919211	0.0224446	Brain_Cerebellar_Hemisphere	0.752212	ARHGAP26	intron_5_142292858_142298776	ENSG00000145819.18	2.28276
intron_5_142913293_142932047	0.0224446	Brain_Cerebellar_Hemisphere	0.752212	ARHGAP26	intron_5_142292858_142311612	ENSG00000145819.18	-2.28276
intron_5_146171990_146172687	0.0252605	Brain_Cerebellar_Hemisphere	0.752212	LARS1	intron_5_145551553_145552250	ENSG00000133706.19	2.2374
intron_5_311402_314417	0.0238359	Brain_Cerebellar_Hemisphere	0.752212	PDCD6	intron_5_311517_314532	ENSG00000249915.9	-2.25976
intron_5_477336_477806	0.0247195	Brain_Cerebellar_Hemisphere	0.752212	SLC9A3-AS1	intron_5_477451_477921	ENSG00000225138.8	-2.24576
intron_5_88270585_88282042	0.0228621	Brain_Cerebellar_Hemisphere	0.752212	TMEM161B-DT	intron_5_87566402_87577859	ENSG00000247828.10	2.27573
intron_5_88270585_88410073	0.0228621	Brain_Cerebellar_Hemisphere	0.752212	TMEM161B-DT	intron_5_87566402_87705890	ENSG00000247828.10	-2.27573
intron_5_96786549_96788531	0.0228034	Brain_Cerebellar_Hemisphere	0.752212	ERAP1	intron_5_96122253_96124234	ENSG00000164307.13	-2.27671
intron_6_57154047_57161084	0.0230731	Brain_Cerebellar_Hemisphere	0.752212	ZNF451	intron_6_57018845_57025882	ENSG00000112200.17	2.27222
intron_6_90518562_90519258	0.0251774	Brain_Cerebellar_Hemisphere	0.752212	MAP3K7	intron_6_91228281_91228977	ENSG00000135341.19	2.23867
intron_7_158856750_158869855	0.0241225	Brain_Cerebellar_Hemisphere	0.752212	DYNC2I1	intron_7_158649441_158662546	ENSG00000126870.16	-2.25517
intron_7_2604991_2605876	0.0250015	Brain_Cerebellar_Hemisphere	0.752212	IQCE	intron_7_2644625_2645510	ENSG00000106012.18	2.24138
intron_7_29651339_29684773	0.0232093	Brain_Cerebellar_Hemisphere	0.752212	ZNRF2P2	intron_7_29690955_29724389	ENSG00000225264.3	2.26997
intron_7_43938494_43948632	0.0238766	Brain_Cerebellar_Hemisphere	0.752212	UBE2D4	intron_7_43978093_43988231	ENSG00000078967.13	2.25911
intron_7_45103443_45105441	0.0209391	Brain_Cerebellar_Hemisphere	0.752212	TBRG4	intron_7_45143042_45145040	ENSG00000136270.14	2.30908
intron_7_66130248_66130744	0.0227064	Brain_Cerebellar_Hemisphere	0.752212	CRCP	intron_7_65595235_65595731	ENSG00000241258.7	-2.27834
intron_7_72945708_72946137	0.023517	Brain_Cerebellar_Hemisphere	0.752212	POM121	intron_7_72416247_72416676	ENSG00000196313.13	2.26493
intron_8_143691199_143691600	0.0222593	Brain_Cerebellar_Hemisphere	0.752212	ZNF707	intron_8_144773369_144773770	ENSG00000181135.16	2.28591
intron_8_143691232_143691600	0.0222593	Brain_Cerebellar_Hemisphere	0.752212	ZNF707	intron_8_144773402_144773770	ENSG00000181135.16	-2.28591
intron_8_8235949_8237126	0.0215278	Brain_Cerebellar_Hemisphere	0.752212	FAM86B3P	intron_8_8093471_8094648	ENSG00000291049.1	-2.2986
intron_8_94495891_94496328	0.0247036	Brain_Cerebellar_Hemisphere	0.752212	VIRMA	intron_8_95508119_95508556	ENSG00000164944.12	-2.24601
intron_8_94958179_94975318	0.0211355	Brain_Cerebellar_Hemisphere	0.752212	NDUFAF6	intron_8_95970407_95987546	ENSG00000156170.14	-2.30556
intron_9_107009668_107010823	0.0208857	Brain_Cerebellar_Hemisphere	0.752212	ZNF462	intron_9_109771949_109773104	ENSG00000148143.13	2.31004
intron_9_122265545_122270864	0.0234106	Brain_Cerebellar_Hemisphere	0.752212	MRRF	intron_9_125027824_125033143	ENSG00000148187.18	2.26667
intron_9_127478963_127479383	0.0221075	Brain_Cerebellar_Hemisphere	0.752212	LRSAM1	intron_9_130241242_130241662	ENSG00000148356.15	-2.28852
intron_9_127937523_127937818	0.0217837	Brain_Cerebellar_Hemisphere	0.752212	DPM2	intron_9_130699802_130700097	ENSG00000136908.18	-2.29412
intron_9_128179415_128180415	0.0220099	Brain_Cerebellar_Hemisphere	0.752212	CIZ1	intron_9_130941694_130942694	ENSG00000148337.22	-2.2902
intron_9_136791777_136791947	0.0228199	Brain_Cerebellar_Hemisphere	0.752212	TMEM141	intron_9_139686229_139686399	ENSG00000244187.8	2.27644
intron_10_112438389_112440534	0.0156479	Uterus	0.752252	ZDHHC6	intron_10_114198147_114200292	ENSG00000023041.12	-2.41703
intron_10_97753182_97757265	0.0157697	Uterus	0.752252	ZFYVE27	intron_10_99512939_99517022	ENSG00000155256.18	-2.4142
intron_11_61366216_61367923	0.0157894	Uterus	0.752252	TMEM138	intron_11_61133688_61135395	ENSG00000149483.13	2.41375
intron_12_9112536_9113360	0.0156305	Uterus	0.752252	A2M	intron_12_9265132_9265956	ENSG00000175899.15	2.41743
intron_17_78187433_78190970	0.015231	Uterus	0.752252	AFMID	intron_17_76183514_76187051	ENSG00000183077.16	-2.42684
intron_18_59152612_59155688	0.015618	Uterus	0.752252	SEC11C	intron_18_56819844_56822920	ENSG00000166562.9	-2.41772
intron_18_59152685_59155688	0.015618	Uterus	0.752252	SEC11C	intron_18_56819917_56822920	ENSG00000166562.9	2.41772
intron_19_40703622_40703715	0.0158365	Uterus	0.752252	COQ8B	intron_19_41209527_41209620	ENSG00000123815.13	2.41266
intron_1_155251601_155251733	0.015432	Uterus	0.752252	ENTREP3	intron_1_155221392_155221524	ENSG00000160767.23	2.42208
intron_1_155251601_155253625	0.015432	Uterus	0.752252	ENTREP3	intron_1_155221392_155223416	ENSG00000160767.23	-2.42208
intron_1_155253978_155254084	0.01571	Uterus	0.752252	ENTREP3	intron_1_155223769_155223875	ENSG00000160767.23	2.41558
intron_1_155254456_155254653	0.01571	Uterus	0.752252	ENTREP3	intron_1_155224247_155224444	ENSG00000160767.23	2.41558
intron_20_37155167_37157860	0.0158397	Uterus	0.752252	MROH8	intron_20_35783570_35786263	ENSG00000101353.16	2.41259
intron_20_46504740_46509605	0.0158309	Uterus	0.752252	ZNF334	intron_20_45133379_45138244	ENSG00000198185.12	2.41279
intron_20_46504740_46512082	0.0158309	Uterus	0.752252	ZNF334	intron_20_45133379_45140721	ENSG00000198185.12	-2.41279
intron_22_42571901_42572436	0.0157834	Uterus	0.752252	SERHL2	intron_22_42967907_42968442	ENSG00000183569.18	2.41389
intron_22_50258301_50260829	0.015267	Uterus	0.752252	MAPK12	intron_22_50696730_50699258	ENSG00000188130.14	-2.42598
intron_3_139389933_139419557	0.0156895	Uterus	0.752252	COPB2-DT	intron_3_139108775_139138399	ENSG00000248932.8	-2.41606
intron_4_25392421_25393805	0.0151584	Uterus	0.752252	ANAPC4	intron_4_25394043_25395427	ENSG00000053900.11	-2.42857
intron_5_75354697_75355056	0.0153404	Uterus	0.752252	HMGCR	intron_5_74650522_74650881	ENSG00000113161.17	-2.42424
intron_5_75354697_75355365	0.0153404	Uterus	0.752252	HMGCR	intron_5_74650522_74651190	ENSG00000113161.17	2.42424
intron_7_2526921_2527146	0.015601	Uterus	0.752252	LFNG	intron_7_2566555_2566780	ENSG00000106003.14	2.41812
intron_8_8235949_8236032	0.0156376	Uterus	0.752252	FAM86B3P	intron_8_8093471_8093554	ENSG00000291049.1	2.41727
intron_8_8235949_8236032	0.0156376	Uterus	0.752252	FAM86B3P	intron_8_8093471_8093554	ENSG00000173295.11	2.41727
intron_9_122164647_122166768	0.0156747	Uterus	0.752252	MORN5	intron_9_124926926_124929047	ENSG00000185681.13	-2.4164
intron_11_68049294_68049663	0.0196772	Brain_Cerebellum	0.752267	TCIRG1	intron_11_67816761_67817130	ENSG00000110719.11	2.33245
intron_10_43396590_43407717	0.0149368	Ovary	0.752376	HNRNPF	intron_10_43892038_43903165	ENSG00000169813.17	-2.43391
intron_10_45624637_45625951	0.0149392	Ovary	0.752376	ZFAND4	intron_10_46120085_46121399	ENSG00000172671.20	-2.43385
intron_10_73837511_73839539	0.0157371	Ovary	0.752376	CAMK2G	intron_10_75597269_75599297	ENSG00000148660.22	-2.41496
intron_11_134177457_134178634	0.0153312	Ovary	0.752376	NCAPD3	intron_11_134047352_134048529	ENSG00000151503.14	-2.42446
intron_11_61366216_61367923	0.0157894	Ovary	0.752376	TMEM138	intron_11_61133688_61135395	ENSG00000149483.13	-2.41375
intron_11_68035788_68036253	0.0143188	Ovary	0.752376	NDUFS8	intron_11_67803255_67803720	ENSG00000110717.13	-2.44917
intron_12_109857659_109858683	0.0147984	Ovary	0.752376	GLTP	intron_12_110295464_110296488	ENSG00000139433.11	2.43728
intron_12_125114557_125118641	0.0154868	Ovary	0.752376	AACS	intron_12_125599103_125603187	ENSG00000081760.17	2.42079
intron_13_113795237_113799339	0.0143491	Ovary	0.752376	TMEM255B	intron_13_114498210_114502312	ENSG00000184497.13	-2.4484
intron_14_58267393_58273979	0.014719	Ovary	0.752376	PSMA3-AS1	intron_14_58734111_58740697	ENSG00000257621.9	2.43922
intron_15_29719138_29720358	0.0141522	Ovary	0.752376	TJP1	intron_15_30011342_30012562	ENSG00000104067.17	2.45338
intron_15_42403777_42405926	0.0145184	Ovary	0.752376	CAPN3	intron_15_42695975_42698124	ENSG00000092529.25	-2.44417
intron_15_90482281_90482702	0.0155166	Ovary	0.752376	IQGAP1	intron_15_91025513_91025934	ENSG00000140575.13	-2.42009
intron_17_18169621_18171638	0.0138993	Ovary	0.752376	MYO15A	intron_17_18072935_18074952	ENSG00000091536.20	-2.45985
intron_17_47590881_47591904	0.0149403	Ovary	0.752376	NPEPPS	intron_17_45668247_45669270	ENSG00000141279.18	2.43382
intron_17_47590881_47591956	0.0149403	Ovary	0.752376	NPEPPS	intron_17_45668247_45669322	ENSG00000141279.18	-2.43382
intron_17_48026475_48029125	0.0139897	Ovary	0.752376	COPZ2	intron_17_46103841_46106491	ENSG00000005243.10	2.45753
intron_17_73209768_73227165	0.0141846	Ovary	0.752376	FAM104A	intron_17_71205907_71223304	ENSG00000133193.13	-2.45255
intron_17_82631022_82643949	0.0140717	Ovary	0.752376	WDR45B	intron_17_80588898_80601825	ENSG00000141580.16	2.45543
intron_18_37067545_37084125	0.0150597	Ovary	0.752376	KIAA1328	intron_18_34647508_34664088	ENSG00000150477.15	2.43094
intron_18_57615975_57620569	0.014477	Ovary	0.752376	NARS1	intron_18_55283207_55287801	ENSG00000134440.12	2.44521
intron_18_59152612_59155688	0.015618	Ovary	0.752376	SEC11C	intron_18_56819844_56822920	ENSG00000166562.9	-2.41772
intron_18_59152685_59155688	0.015618	Ovary	0.752376	SEC11C	intron_18_56819917_56822920	ENSG00000166562.9	2.41772
intron_19_19150764_19170205	0.015394	Ovary	0.752376	MEF2B	intron_19_19261573_19281014	ENSG00000213999.17	2.42298
intron_19_38283797_38287876	0.0143846	Ovary	0.752376	SPINT2	intron_19_38774437_38778516	ENSG00000167642.13	2.44751
intron_19_40703622_40703715	0.0157822	Ovary	0.752376	COQ8B	intron_19_41209527_41209620	ENSG00000123815.13	2.41391
intron_19_40703855_40705096	0.0158365	Ovary	0.752376	COQ8B	intron_19_41209760_41211001	ENSG00000123815.13	-2.41266
intron_19_58586356_58598967	0.0143495	Ovary	0.752376	ENSG00000286104	intron_19_59097723_59110334	ENSG00000286104.1	2.44839
intron_19_7932932_7933485	0.0153879	Ovary	0.752376	TIMM44	intron_19_7997817_7998370	ENSG00000104980.8	2.42312
intron_1_151760899_151762105	0.0156133	Ovary	0.752376	MRPL9	intron_1_151733375_151734581	ENSG00000143436.11	2.41783
intron_1_155251601_155251733	0.015432	Ovary	0.752376	ENTREP3	intron_1_155221392_155221524	ENSG00000160767.23	2.42208
intron_1_155253732_155254653	0.01571	Ovary	0.752376	ENTREP3	intron_1_155223523_155224444	ENSG00000160767.23	-2.41558
intron_1_155253978_155254084	0.01571	Ovary	0.752376	ENTREP3	intron_1_155223769_155223875	ENSG00000160767.23	2.41558
intron_1_155254194_155254400	0.01571	Ovary	0.752376	ENTREP3	intron_1_155223985_155224191	ENSG00000160767.23	2.41558
intron_1_155254456_155254653	0.01571	Ovary	0.752376	ENTREP3	intron_1_155224247_155224444	ENSG00000160767.23	2.41558
intron_1_17638689_17640202	0.0148608	Ovary	0.752376	ARHGEF10L	intron_1_17965184_17966697	ENSG00000074964.17	-2.43575
intron_1_179901388_179903966	0.014605	Ovary	0.752376	TOR1AIP1	intron_1_179870523_179873101	ENSG00000143337.19	-2.44203
intron_1_236539089_236540564	0.0151584	Ovary	0.752376	LGALS8	intron_1_236702389_236703864	ENSG00000116977.19	2.42857
intron_1_23820593_23825356	0.0152992	Ovary	0.752376	HMGCL	intron_1_24147083_24151846	ENSG00000117305.15	2.42522
intron_1_44213858_44214350	0.0151997	Ovary	0.752376	DMAP1	intron_1_44679530_44680022	ENSG00000178028.14	-2.42759
intron_1_61709437_61723713	0.014605	Ovary	0.752376	TM2D1	intron_1_62175109_62189385	ENSG00000162604.12	-2.44203
intron_20_37141314_37143717	0.0144264	Ovary	0.752376	MROH8	intron_20_35769717_35772120	ENSG00000101353.16	-2.44647
intron_20_37155167_37157860	0.0158397	Ovary	0.752376	MROH8	intron_20_35783570_35786263	ENSG00000101353.16	2.41259
intron_20_44746193_44750129	0.014475	Ovary	0.752376	KCNK15	intron_20_43374834_43378770	ENSG00000124249.7	2.44526
intron_20_46504740_46509605	0.0158309	Ovary	0.752376	ZNF334	intron_20_45133379_45138244	ENSG00000198185.12	2.41279
intron_20_46504740_46512082	0.0158309	Ovary	0.752376	ZNF334	intron_20_45133379_45140721	ENSG00000198185.12	-2.41279
intron_21_37072310_37072434	0.0140905	Ovary	0.752376	PIGP	intron_21_38444610_38444734	ENSG00000185808.14	-2.45495
intron_22_19821375_19854443	0.01503	Ovary	0.752376	GNB1L	intron_22_19808898_19841966	ENSG00000185838.14	2.43165
intron_2_206749183_206750934	0.0145715	Ovary	0.752376	MDH1B	intron_2_207613907_207615658	ENSG00000138400.13	-2.44286
intron_2_206757371_206765250	0.0145715	Ovary	0.752376	MDH1B	intron_2_207622095_207629974	ENSG00000138400.13	-2.44286
intron_2_237333548_237336135	0.0141323	Ovary	0.752376	COL6A3	intron_2_238242191_238244778	ENSG00000163359.17	-2.45388
intron_2_38309506_38310309	0.0153774	Ovary	0.752376	ATL2	intron_2_38536648_38537451	ENSG00000119787.14	2.42337
intron_3_113010704_113011045	0.0147686	Ovary	0.752376	NEPRO	intron_3_112729551_112729892	ENSG00000163608.15	2.43801
intron_3_139389933_139419557	0.0156895	Ovary	0.752376	COPB2-DT	intron_3_139108775_139138399	ENSG00000248932.8	-2.41606
intron_3_14125205_14129412	0.0152823	Ovary	0.752376	TMEM43	intron_3_14166705_14170912	ENSG00000170876.8	-2.42562
intron_3_29434915_29488441	0.0155872	Ovary	0.752376	ENSG00000283563	intron_3_29476406_29529932	ENSG00000283563.1	2.41844
intron_3_29434915_29488441	0.0155872	Ovary	0.752376	RBMS3	intron_3_29476406_29529932	ENSG00000144642.22	2.41844
intron_3_32239119_32357373	0.014587	Ovary	0.752376	CMTM8	intron_3_32280611_32398865	ENSG00000170293.9	2.44247
intron_4_25365166_25369029	0.0146988	Ovary	0.752376	ZCCHC4	intron_4_25366788_25370651	ENSG00000168228.16	2.43972
intron_4_25383393_25388500	0.0148624	Ovary	0.752376	ANAPC4	intron_4_25385015_25390122	ENSG00000053900.11	2.43571
intron_4_25394905_25396664	0.0157661	Ovary	0.752376	ANAPC4	intron_4_25396527_25398286	ENSG00000053900.11	-2.41429
intron_4_56345290_56349263	0.0153404	Ovary	0.752376	AASDH	intron_4_57211456_57215429	ENSG00000157426.14	-2.42424
intron_5_138400012_138415132	0.0152799	Ovary	0.752376	KDM3B	intron_5_137735701_137750821	ENSG00000120733.14	-2.42568
intron_5_69366595_69369463	0.0139886	Ovary	0.752376	AK6	intron_5_68662422_68665290	ENSG00000085231.14	-2.45756
intron_5_69366595_69369463	0.0139886	Ovary	0.752376	TAF9	intron_5_68662422_68665290	ENSG00000273841.6	-2.45756
intron_5_75354697_75355056	0.0153404	Ovary	0.752376	HMGCR	intron_5_74650522_74650881	ENSG00000113161.17	-2.42424
intron_5_75354697_75355365	0.0153404	Ovary	0.752376	HMGCR	intron_5_74650522_74651190	ENSG00000113161.17	2.42424
intron_6_13642591_13644545	0.0149046	Ovary	0.752376	RANBP9	intron_6_13642823_13644777	ENSG00000010017.13	-2.43469
intron_6_13644729_13652659	0.0148453	Ovary	0.752376	RANBP9	intron_6_13644961_13652891	ENSG00000010017.13	-2.43613
intron_7_6430607_6432837	0.0149947	Ovary	0.752376	DAGLB	intron_7_6470238_6472468	ENSG00000164535.15	-2.43251
intron_8_127984204_127989162	0.0155144	Ovary	0.752376	PVT1	intron_8_128996450_129001408	ENSG00000249859.14	-2.42014
intron_8_22565872_22566345	0.0143422	Ovary	0.752376	SORBS3	intron_8_22423385_22423858	ENSG00000120896.14	2.44858
intron_8_22565872_22566661	0.0143422	Ovary	0.752376	SORBS3	intron_8_22423385_22424174	ENSG00000120896.14	2.44858
intron_8_8234584_8235816	0.0157661	Ovary	0.752376	FAM86B3P	intron_8_8092106_8093338	ENSG00000291049.1	2.41429
intron_8_8234584_8235816	0.0157661	Ovary	0.752376	FAM86B3P	intron_8_8092106_8093338	ENSG00000173295.11	2.41429
intron_5_177332246_177334284	0.00919665	Artery_Coronary	0.752608	LMAN2	intron_5_176759247_176761285	ENSG00000169223.16	2.60466
intron_12_105115728_105118446	0.008358	Heart_Atrial_Appendage	0.75264	WASHC4	intron_12_105509506_105512224	ENSG00000136051.15	-2.63725
intron_11_45914468_45914604	0.00162781	Pituitary	0.752676	PEX16	intron_11_45936019_45936155	ENSG00000121680.16	-3.15088
intron_16_58509352_58510645	0.00153456	Pituitary	0.752676	NDRG4	intron_16_58543256_58544549	ENSG00000103034.15	-3.16807
intron_16_58509352_58511422	0.00153456	Pituitary	0.752676	NDRG4	intron_16_58543256_58545326	ENSG00000103034.15	3.16807
intron_16_58510683_58511422	0.00153456	Pituitary	0.752676	NDRG4	intron_16_58544587_58545326	ENSG00000103034.15	-3.16807
intron_17_30709811_30734897	0.00175623	Pituitary	0.752676	ENSG00000290928	intron_17_29036829_29061915	ENSG00000290928.1	3.12863
intron_17_44708839_44709304	0.00184944	Pituitary	0.752676	DBF4B	intron_17_42786207_42786672	ENSG00000161692.18	3.1134
intron_17_44708938_44709304	0.00184944	Pituitary	0.752676	DBF4B	intron_17_42786306_42786672	ENSG00000161692.18	-3.1134
intron_17_51153662_51155651	0.00182099	Pituitary	0.752676	NME1-NME2	intron_17_49231023_49233012	ENSG00000011052.21	-3.11797
intron_17_51153662_51155651	0.00182099	Pituitary	0.752676	NME1	intron_17_49231023_49233012	ENSG00000239672.8	-3.11797
intron_18_50287508_50287587	0.00182268	Pituitary	0.752676	CXXC1	intron_18_47813878_47813957	ENSG00000154832.16	-3.1177
intron_19_49521813_49524507	0.00168725	Pituitary	0.752676	FCGRT	intron_19_50025070_50027764	ENSG00000104870.13	-3.14039
intron_1_109629490_109629796	0.00183358	Pituitary	0.752676	AMPD2	intron_1_110172112_110172418	ENSG00000116337.20	-3.11594
intron_1_155135598_155136299	0.00156816	Pituitary	0.752676	SLC50A1	intron_1_155108074_155108775	ENSG00000169241.19	3.16176
intron_5_122827459_122827575	0.00143508	Pituitary	0.752676	SNX2	intron_5_122163154_122163270	ENSG00000205302.7	3.1875
intron_5_176532516_176536940	0.00152103	Pituitary	0.752676	RNF44	intron_5_175959517_175963941	ENSG00000146083.12	3.17064
intron_5_176532516_176537731	0.00152103	Pituitary	0.752676	RNF44	intron_5_175959517_175964732	ENSG00000146083.12	-3.17064
intron_7_128812312_128812708	0.00150399	Pituitary	0.752676	CCDC136	intron_7_128452366_128452762	ENSG00000128596.17	-3.17391
intron_7_130945835_130967389	0.00184934	Pituitary	0.752676	LINC-PINT	intron_7_130630594_130652148	ENSG00000231721.8	3.11342
intron_9_19376651_19378368	0.00171057	Pituitary	0.752676	RPS6	intron_9_19376649_19378366	ENSG00000137154.13	-3.13636
intron_17_17142765_17146036	0.0180966	Kidney_Cortex	0.75276	MPRIP	intron_17_17046079_17049350	ENSG00000133030.22	-2.36364
intron_17_44708839_44722880	0.00286018	Thyroid	0.752811	DBF4B	intron_17_42786207_42800248	ENSG00000161692.18	2.98238
intron_10_10792525_10794839	0.015624	Colon_Transverse	0.752838	SFTA1P	intron_10_10834488_10836802	ENSG00000225383.8	-2.41758
intron_10_97753182_97757265	0.0157697	Colon_Transverse	0.752838	ZFYVE27	intron_10_99512939_99517022	ENSG00000155256.18	-2.4142
intron_11_61366216_61367923	0.0157894	Colon_Transverse	0.752838	TMEM138	intron_11_61133688_61135395	ENSG00000149483.13	-2.41375
intron_15_90482281_90482702	0.0155166	Colon_Transverse	0.752838	IQGAP1	intron_15_91025513_91025934	ENSG00000140575.13	-2.42009
intron_15_90482749_90483361	0.0155166	Colon_Transverse	0.752838	IQGAP1	intron_15_91025981_91026593	ENSG00000140575.13	-2.42009
intron_17_47619372_47619737	0.0155582	Colon_Transverse	0.752838	NPEPPS	intron_17_45696738_45697103	ENSG00000141279.18	2.41912
intron_19_40703622_40703715	0.0158365	Colon_Transverse	0.752838	COQ8B	intron_19_41209527_41209620	ENSG00000123815.13	2.41266
intron_19_40703855_40705096	0.0158365	Colon_Transverse	0.752838	COQ8B	intron_19_41209760_41211001	ENSG00000123815.13	-2.41266
intron_1_151760899_151762105	0.0154399	Colon_Transverse	0.752838	MRPL9	intron_1_151733375_151734581	ENSG00000143436.11	2.42189
intron_1_155251601_155251733	0.015432	Colon_Transverse	0.752838	ENTREP3	intron_1_155221392_155221524	ENSG00000160767.23	2.42208
intron_20_46504740_46509605	0.0158309	Colon_Transverse	0.752838	ZNF334	intron_20_45133379_45138244	ENSG00000198185.12	2.41279
intron_20_46504740_46512082	0.0158309	Colon_Transverse	0.752838	ZNF334	intron_20_45133379_45140721	ENSG00000198185.12	2.41279
intron_22_50258301_50260829	0.0154315	Colon_Transverse	0.752838	MAPK12	intron_22_50696730_50699258	ENSG00000188130.14	-2.42209
intron_4_56343684_56349263	0.0153404	Colon_Transverse	0.752838	AASDH	intron_4_57209850_57215429	ENSG00000157426.14	2.42424
intron_4_56345290_56349263	0.0153404	Colon_Transverse	0.752838	AASDH	intron_4_57211456_57215429	ENSG00000157426.14	-2.42424
intron_5_138400012_138415132	0.0152799	Colon_Transverse	0.752838	KDM3B	intron_5_137735701_137750821	ENSG00000120733.14	-2.42568
intron_5_69320345_69320465	0.0158199	Colon_Transverse	0.752838	CCDC125	intron_5_68616172_68616292	ENSG00000183323.13	2.41304
intron_7_2526921_2527146	0.015601	Colon_Transverse	0.752838	LFNG	intron_7_2566555_2566780	ENSG00000106003.14	2.41812
intron_7_5910116_5911861	0.0154802	Colon_Transverse	0.752838	CCZ1	intron_7_5949747_5951492	ENSG00000122674.12	-2.42094
intron_8_127984204_127989162	0.0155144	Colon_Transverse	0.752838	PVT1	intron_8_128996450_129001408	ENSG00000249859.14	-2.42014
intron_8_8234584_8235816	0.0157661	Colon_Transverse	0.752838	FAM86B3P	intron_8_8092106_8093338	ENSG00000291049.1	2.41429
intron_8_8234584_8235816	0.0157661	Colon_Transverse	0.752838	FAM86B3P	intron_8_8092106_8093338	ENSG00000173295.11	2.41429
intron_9_122164647_122166768	0.0156747	Colon_Transverse	0.752838	MORN5	intron_9_124926926_124929047	ENSG00000185681.13	-2.4164
intron_9_19376651_19378368	0.0155996	Colon_Transverse	0.752838	RPS6	intron_9_19376649_19378366	ENSG00000137154.13	-2.41815
intron_10_103097374_103098931	0.00645805	Brain_Caudate_basal_ganglia	0.752867	NT5C2	intron_10_104857131_104858688	ENSG00000076685.19	2.72357
intron_10_32305931_32346763	0.0108727	Brain_Caudate_basal_ganglia	0.752867	EPC1	intron_10_32594859_32635691	ENSG00000120616.16	-2.54676
intron_10_97738674_97748269	0.00734633	Brain_Caudate_basal_ganglia	0.752867	ZFYVE27	intron_10_99498431_99508026	ENSG00000155256.18	2.68072
intron_10_97750470_97751376	0.00742805	Brain_Caudate_basal_ganglia	0.752867	ZFYVE27	intron_10_99510227_99511133	ENSG00000155256.18	-2.67702
intron_10_97750470_97751391	0.00742805	Brain_Caudate_basal_ganglia	0.752867	ZFYVE27	intron_10_99510227_99511148	ENSG00000155256.18	2.67702
intron_10_97752877_97753038	0.00876419	Brain_Caudate_basal_ganglia	0.752867	ZFYVE27	intron_10_99512634_99512795	ENSG00000155256.18	2.62112
intron_10_97753182_97757265	0.00876419	Brain_Caudate_basal_ganglia	0.752867	ZFYVE27	intron_10_99512939_99517022	ENSG00000155256.18	-2.62112
intron_11_11998779_12002300	0.00889817	Brain_Caudate_basal_ganglia	0.752867	DKK3	intron_11_12020326_12023847	ENSG00000050165.19	-2.61594
intron_11_60931884_60933542	0.00994977	Brain_Caudate_basal_ganglia	0.752867	TMEM132A	intron_11_60699356_60701014	ENSG00000006118.15	-2.57757
intron_11_65526043_65526124	0.00805279	Brain_Caudate_basal_ganglia	0.752867	SCYL1	intron_11_65293514_65293595	ENSG00000142186.18	2.64985
intron_11_66341046_66341206	0.0103356	Brain_Caudate_basal_ganglia	0.752867	BRMS1	intron_11_66108517_66108677	ENSG00000174744.14	2.56439
intron_11_66341623_66342096	0.0103356	Brain_Caudate_basal_ganglia	0.752867	BRMS1	intron_11_66109094_66109567	ENSG00000174744.14	2.56439
intron_11_68505271_68519501	0.0077152	Brain_Caudate_basal_ganglia	0.752867	PPP6R3	intron_11_68272739_68286969	ENSG00000110075.15	-2.66429
intron_11_69073001_69078482	0.0106266	Brain_Caudate_basal_ganglia	0.752867	ENSG00000287725	intron_11_68840469_68845950	ENSG00000287725.2	2.55474
intron_11_69073001_69078482	0.0106266	Brain_Caudate_basal_ganglia	0.752867	TPCN2	intron_11_68840469_68845950	ENSG00000162341.18	2.55474
intron_11_69084016_69085210	0.0086069	Brain_Caudate_basal_ganglia	0.752867	ENSG00000287725	intron_11_68851484_68852678	ENSG00000287725.2	-2.62729
intron_11_69084016_69085210	0.0086069	Brain_Caudate_basal_ganglia	0.752867	TPCN2	intron_11_68851484_68852678	ENSG00000162341.18	-2.62729
intron_11_86014963_86022367	0.00790938	Brain_Caudate_basal_ganglia	0.752867	PICALM	intron_11_85726006_85733410	ENSG00000073921.18	2.65591
intron_12_111748475_111749173	0.00907709	Brain_Caudate_basal_ganglia	0.752867	ACAD10	intron_12_112186279_112186977	ENSG00000111271.15	-2.60914
intron_12_124374463_124378237	0.00691133	Brain_Caudate_basal_ganglia	0.752867	NCOR2	intron_12_124859009_124862783	ENSG00000196498.14	-2.70109
intron_12_49658594_49661966	0.00769521	Brain_Caudate_basal_ganglia	0.752867	FMNL3	intron_12_50052377_50055749	ENSG00000161791.14	-2.66516
intron_12_54283234_54283812	0.00744021	Brain_Caudate_basal_ganglia	0.752867	HNRNPA1	intron_12_54677018_54677596	ENSG00000135486.19	2.67647
intron_12_8919866_8920985	0.00928392	Brain_Caudate_basal_ganglia	0.752867	PHC1	intron_12_9072462_9073581	ENSG00000111752.11	2.60142
intron_13_113461136_113474124	0.0105724	Brain_Caudate_basal_ganglia	0.752867	DCUN1D2	intron_13_114115451_114128439	ENSG00000150401.15	2.55652
intron_13_113501880_113510238	0.00711201	Brain_Caudate_basal_ganglia	0.752867	TMCO3	intron_13_114156195_114164553	ENSG00000150403.18	2.69155
intron_13_77125468_77126318	0.00954422	Brain_Caudate_basal_ganglia	0.752867	MYCBP2	intron_13_77699603_77700453	ENSG00000005810.20	-2.59192
intron_14_103729182_103729793	0.00958614	Brain_Caudate_basal_ganglia	0.752867	ZFYVE21	intron_14_104195519_104196130	ENSG00000100711.14	2.59041
intron_14_103729182_103732620	0.00958614	Brain_Caudate_basal_ganglia	0.752867	ZFYVE21	intron_14_104195519_104198957	ENSG00000100711.14	-2.59041
intron_14_92704361_92704640	0.0108472	Brain_Caudate_basal_ganglia	0.752867	LGMN	intron_14_93170706_93170985	ENSG00000100600.15	2.54758
intron_14_92704361_92709672	0.0108472	Brain_Caudate_basal_ganglia	0.752867	LGMN	intron_14_93170706_93176017	ENSG00000100600.15	-2.54758
intron_14_92704707_92706483	0.0108472	Brain_Caudate_basal_ganglia	0.752867	LGMN	intron_14_93171052_93172828	ENSG00000100600.15	2.54758
intron_15_29720016_29720358	0.00843894	Brain_Caudate_basal_ganglia	0.752867	TJP1	intron_15_30012220_30012562	ENSG00000104067.17	-2.63398
intron_15_42228820_42231192	0.00882366	Brain_Caudate_basal_ganglia	0.752867	TMEM87A	intron_15_42521018_42523390	ENSG00000103978.17	2.61881
intron_15_42231260_42233213	0.00882366	Brain_Caudate_basal_ganglia	0.752867	TMEM87A	intron_15_42523458_42525411	ENSG00000103978.17	2.61881
intron_15_42281133_42283611	0.00882366	Brain_Caudate_basal_ganglia	0.752867	GANC	intron_15_42573331_42575809	ENSG00000214013.10	2.61881
intron_15_42408140_42409303	0.00967841	Brain_Caudate_basal_ganglia	0.752867	CAPN3	intron_15_42700338_42701501	ENSG00000092529.25	-2.58711
intron_15_42408324_42409303	0.00967841	Brain_Caudate_basal_ganglia	0.752867	CAPN3	intron_15_42700522_42701501	ENSG00000092529.25	2.58711
intron_15_42408324_42409303	0.00967841	Brain_Caudate_basal_ganglia	0.752867	ENSG00000258461	intron_15_42700522_42701501	ENSG00000258461.5	2.58711
intron_16_11877580_11883015	0.0100806	Brain_Caudate_basal_ganglia	0.752867	GSPT1	intron_16_11971437_11976872	ENSG00000103342.13	2.57305
intron_16_2092592_2092954	0.0109995	Brain_Caudate_basal_ganglia	0.752867	PKD1	intron_16_2142593_2142955	ENSG00000008710.20	2.54271
intron_16_2092592_2093544	0.0109995	Brain_Caudate_basal_ganglia	0.752867	PKD1	intron_16_2142593_2143545	ENSG00000008710.20	-2.54271
intron_16_2094013_2094092	0.0100861	Brain_Caudate_basal_ganglia	0.752867	PKD1	intron_16_2144014_2144093	ENSG00000008710.20	-2.57286
intron_16_2094210_2097148	0.0100861	Brain_Caudate_basal_ganglia	0.752867	PKD1	intron_16_2144211_2147149	ENSG00000008710.20	2.57286
intron_16_30001530_30005221	0.00682388	Brain_Caudate_basal_ganglia	0.752867	INO80E	intron_16_30012851_30016542	ENSG00000169592.15	-2.70532
intron_16_30082534_30082746	0.00938726	Brain_Caudate_basal_ganglia	0.752867	PPP4C	intron_16_30093855_30094067	ENSG00000149923.14	2.59762
intron_16_30082847_30083394	0.00938726	Brain_Caudate_basal_ganglia	0.752867	PPP4C	intron_16_30094168_30094715	ENSG00000149923.14	-2.59762
intron_16_30122006_30122927	0.00842656	Brain_Caudate_basal_ganglia	0.752867	MAPK3	intron_16_30133327_30134248	ENSG00000102882.12	2.63448
intron_16_30122006_30123040	0.00842656	Brain_Caudate_basal_ganglia	0.752867	MAPK3	intron_16_30133327_30134361	ENSG00000102882.12	-2.63448
intron_16_53637854_53638310	0.0109794	Brain_Caudate_basal_ganglia	0.752867	RPGRIP1L	intron_16_53671766_53672222	ENSG00000103494.16	-2.54335
intron_16_53637854_53641033	0.0109794	Brain_Caudate_basal_ganglia	0.752867	RPGRIP1L	intron_16_53671766_53674945	ENSG00000103494.16	2.54335
intron_16_53638411_53641033	0.0109794	Brain_Caudate_basal_ganglia	0.752867	RPGRIP1L	intron_16_53672323_53674945	ENSG00000103494.16	-2.54335
intron_16_66942737_66943299	0.00783824	Brain_Caudate_basal_ganglia	0.752867	CES2	intron_16_66976640_66977202	ENSG00000172831.14	-2.65896
intron_16_66942785_66943299	0.00783824	Brain_Caudate_basal_ganglia	0.752867	CES2	intron_16_66976688_66977202	ENSG00000172831.14	2.65896
intron_16_66942785_66943299	0.00783824	Brain_Caudate_basal_ganglia	0.752867	ENSG00000265408	intron_16_66976688_66977202	ENSG00000265408.1	2.65896
intron_16_88723971_88725416	0.00969093	Brain_Caudate_basal_ganglia	0.752867	PIEZO1	intron_16_88790379_88791824	ENSG00000103335.22	-2.58667
intron_16_89591260_89595367	0.0106188	Brain_Caudate_basal_ganglia	0.752867	CPNE7	intron_16_89657668_89661775	ENSG00000178773.15	2.555
intron_17_1011661_1011846	0.00920364	Brain_Caudate_basal_ganglia	0.752867	ABR	intron_17_914901_915086	ENSG00000159842.16	-2.6044
intron_17_4154860_4156866	0.0065434	Brain_Caudate_basal_ganglia	0.752867	CYB5D2	intron_17_4058154_4060160	ENSG00000167740.10	2.71923
intron_17_44321558_44321700	0.00881756	Brain_Caudate_basal_ganglia	0.752867	SLC25A39	intron_17_42398926_42399068	ENSG00000013306.16	2.61905
intron_17_47839858_47840191	0.00988887	Brain_Caudate_basal_ganglia	0.752867	SCRN2	intron_17_45917224_45917557	ENSG00000141295.14	-2.57969
intron_18_13071212_13072755	0.00883776	Brain_Caudate_basal_ganglia	0.752867	CEP192	intron_18_13071211_13072754	ENSG00000101639.19	2.61827
intron_18_26357794_26389845	0.00859549	Brain_Caudate_basal_ganglia	0.752867	TAF4B	intron_18_23937758_23969809	ENSG00000141384.13	-2.62774
intron_18_74593839_74598230	0.00736221	Brain_Caudate_basal_ganglia	0.752867	ZNF407-AS1	intron_18_72261075_72265466	ENSG00000264247.2	2.68
intron_19_11232289_11233203	0.0102593	Brain_Caudate_basal_ganglia	0.752867	DOCK6	intron_19_11342965_11343879	ENSG00000130158.14	2.56696
intron_19_21375964_21377389	0.01032	Brain_Caudate_basal_ganglia	0.752867	ZNF738	intron_19_21558766_21560191	ENSG00000172687.14	2.56492
intron_19_21375964_21378629	0.0107825	Brain_Caudate_basal_ganglia	0.752867	ZNF738	intron_19_21558766_21561431	ENSG00000172687.14	-2.54967
intron_19_21405856_21413466	0.0109425	Brain_Caudate_basal_ganglia	0.752867	ZNF493	intron_19_21588658_21596268	ENSG00000196268.12	-2.54453
intron_19_4496405_4496919	0.0109264	Brain_Caudate_basal_ganglia	0.752867	HDGFL2	intron_19_4496402_4496916	ENSG00000167674.15	-2.54505
intron_19_49512750_49513882	0.00805966	Brain_Caudate_basal_ganglia	0.752867	FCGRT	intron_19_50016007_50017139	ENSG00000104870.13	2.64956
intron_19_53432028_53441796	0.00856701	Brain_Caudate_basal_ganglia	0.752867	TPM3P9	intron_19_53935281_53945049	ENSG00000241015.2	2.62887
intron_19_5994950_5995601	0.00742312	Brain_Caudate_basal_ganglia	0.752867	RFX2	intron_19_5994961_5995612	ENSG00000087903.13	-2.67724
intron_1_151709791_151714594	0.00695242	Brain_Caudate_basal_ganglia	0.752867	CELF3	intron_1_151682267_151687070	ENSG00000159409.15	-2.69911
intron_1_151722162_151727575	0.00796689	Brain_Caudate_basal_ganglia	0.752867	RIIAD1	intron_1_151694638_151700051	ENSG00000178796.13	-2.65347
intron_1_151760899_151761451	0.00970303	Brain_Caudate_basal_ganglia	0.752867	MRPL9	intron_1_151733375_151733927	ENSG00000143436.11	-2.58624
intron_1_151760899_151762105	0.00970303	Brain_Caudate_basal_ganglia	0.752867	MRPL9	intron_1_151733375_151734581	ENSG00000143436.11	2.58624
intron_1_155140245_155140491	0.00643721	Brain_Caudate_basal_ganglia	0.752867	DPM3	intron_1_155112721_155112967	ENSG00000179085.8	-2.72464
intron_1_155140271_155140491	0.00643721	Brain_Caudate_basal_ganglia	0.752867	DPM3	intron_1_155112747_155112967	ENSG00000179085.8	2.72464
intron_1_155672727_155675010	0.00736797	Brain_Caudate_basal_ganglia	0.752867	YY1AP1	intron_1_155642518_155644801	ENSG00000163374.20	-2.67974
intron_1_155679512_155679928	0.00751309	Brain_Caudate_basal_ganglia	0.752867	YY1AP1	intron_1_155649303_155649719	ENSG00000163374.20	-2.6732
intron_1_155679512_155680416	0.00751309	Brain_Caudate_basal_ganglia	0.752867	YY1AP1	intron_1_155649303_155650207	ENSG00000163374.20	2.6732
intron_1_155679512_155688071	0.00751309	Brain_Caudate_basal_ganglia	0.752867	YY1AP1	intron_1_155649303_155657862	ENSG00000163374.20	-2.6732
intron_1_155680456_155688071	0.00751309	Brain_Caudate_basal_ganglia	0.752867	YY1AP1	intron_1_155650247_155657862	ENSG00000163374.20	2.6732
intron_1_156294565_156294759	0.00784535	Brain_Caudate_basal_ganglia	0.752867	GLMP	intron_1_156264356_156264550	ENSG00000198715.13	-2.65865
intron_1_156294565_156295526	0.00784535	Brain_Caudate_basal_ganglia	0.752867	GLMP	intron_1_156264356_156265317	ENSG00000198715.13	2.65865
intron_1_156295016_156295526	0.00784535	Brain_Caudate_basal_ganglia	0.752867	GLMP	intron_1_156264807_156265317	ENSG00000198715.13	-2.65865
intron_1_171589605_171591587	0.00822996	Brain_Caudate_basal_ganglia	0.752867	PRRC2C	intron_1_171558744_171560726	ENSG00000117523.18	2.64249
intron_1_204198496_204199195	0.0084034	Brain_Caudate_basal_ganglia	0.752867	GOLT1A	intron_1_204167624_204168323	ENSG00000174567.8	-2.63542
intron_1_211793190_211829059	0.00999096	Brain_Caudate_basal_ganglia	0.752867	LPGAT1	intron_1_211966532_212002401	ENSG00000123684.13	2.57614
intron_1_224231296_224232089	0.0101476	Brain_Caudate_basal_ganglia	0.752867	NVL	intron_1_224418998_224419791	ENSG00000143748.18	2.57076
intron_1_227728786_227732389	0.0104058	Brain_Caudate_basal_ganglia	0.752867	SNAP47	intron_1_227916487_227920090	ENSG00000143740.15	2.56204
intron_1_227759485_227766959	0.00704065	Brain_Caudate_basal_ganglia	0.752867	SNAP47	intron_1_227947186_227954660	ENSG00000143740.15	-2.69492
intron_1_236542787_236542915	0.00950411	Brain_Caudate_basal_ganglia	0.752867	LGALS8	intron_1_236706087_236706215	ENSG00000116977.19	2.59337
intron_1_26159126_26161212	0.00709594	Brain_Caudate_basal_ganglia	0.752867	FAM110D	intron_1_26485617_26487703	ENSG00000197245.6	2.69231
intron_1_37721845_37723041	0.00911808	Brain_Caudate_basal_ganglia	0.752867	EPHA10	intron_1_38187517_38188713	ENSG00000183317.17	-2.60759
intron_1_43975848_43976090	0.0107218	Brain_Caudate_basal_ganglia	0.752867	ATP6V0B	intron_1_44441520_44441762	ENSG00000117410.14	-2.55164
intron_1_5905780_5907115	0.00968901	Brain_Caudate_basal_ganglia	0.752867	NPHP4	intron_1_5965840_5967175	ENSG00000131697.18	2.58673
intron_1_93311608_93315149	0.0106056	Brain_Caudate_basal_ganglia	0.752867	CCDC18-AS1	intron_1_93777165_93780706	ENSG00000223745.8	2.55543
intron_20_20036362_20037323	0.00976783	Brain_Caudate_basal_ganglia	0.752867	CRNKL1	intron_20_20017006_20017967	ENSG00000101343.15	2.58394
intron_20_32634270_32640566	0.0094834	Brain_Caudate_basal_ganglia	0.752867	C20orf203	intron_20_31222072_31228368	ENSG00000198547.10	-2.59412
intron_20_32634270_32640566	0.0094834	Brain_Caudate_basal_ganglia	0.752867	ENSG00000285382	intron_20_31222072_31228368	ENSG00000285382.1	-2.59412
intron_20_3381498_3382427	0.00857443	Brain_Caudate_basal_ganglia	0.752867	DNAAF9	intron_20_3362145_3363074	ENSG00000088854.13	-2.62857
intron_20_3624572_3634311	0.00837998	Brain_Caudate_basal_ganglia	0.752867	ATRN	intron_20_3605219_3614958	ENSG00000088812.18	-2.63636
intron_20_43530889_43532773	0.0102145	Brain_Caudate_basal_ganglia	0.752867	ENSG00000288000	intron_20_42159529_42161413	ENSG00000288000.1	-2.56848
intron_20_43530889_43532773	0.0102145	Brain_Caudate_basal_ganglia	0.752867	L3MBTL1	intron_20_42159529_42161413	ENSG00000185513.18	-2.56848
intron_20_5943683_5943827	0.0106872	Brain_Caudate_basal_ganglia	0.752867	TRMT6	intron_20_5924329_5924473	ENSG00000089195.15	-2.55276
intron_20_5943683_5943948	0.0106872	Brain_Caudate_basal_ganglia	0.752867	TRMT6	intron_20_5924329_5924594	ENSG00000089195.15	2.55276
intron_20_63701898_63702136	0.0107632	Brain_Caudate_basal_ganglia	0.752867	ARFRP1	intron_20_62333250_62333488	ENSG00000101246.20	-2.5503
intron_20_63736712_63737533	0.00731063	Brain_Caudate_basal_ganglia	0.752867	ENSG00000273154	intron_20_62368064_62368886	ENSG00000273154.3	-2.68235
intron_20_63736712_63737533	0.00731063	Brain_Caudate_basal_ganglia	0.752867	LIME1	intron_20_62368064_62368886	ENSG00000203896.10	-2.68235
intron_20_63737902_63738008	0.00744021	Brain_Caudate_basal_ganglia	0.752867	ENSG00000273154	intron_20_62369255_62369361	ENSG00000273154.3	2.67647
intron_20_63737902_63738008	0.00744021	Brain_Caudate_basal_ganglia	0.752867	LIME1	intron_20_62369255_62369361	ENSG00000203896.10	2.67647
intron_20_63738060_63738183	0.00840644	Brain_Caudate_basal_ganglia	0.752867	ENSG00000273154	intron_20_62369413_62369536	ENSG00000273154.3	-2.63529
intron_20_63738060_63738183	0.00840644	Brain_Caudate_basal_ganglia	0.752867	LIME1	intron_20_62369413_62369536	ENSG00000203896.10	-2.63529
intron_21_37091413_37094005	0.00889817	Brain_Caudate_basal_ganglia	0.752867	TTC3	intron_21_38463713_38466305	ENSG00000182670.14	-2.61594
intron_21_37091413_37095350	0.00889817	Brain_Caudate_basal_ganglia	0.752867	TTC3	intron_21_38463713_38467650	ENSG00000182670.14	2.61594
intron_21_37156906_37159699	0.00730279	Brain_Caudate_basal_ganglia	0.752867	TTC3	intron_21_38529208_38532001	ENSG00000182670.14	-2.68271
intron_22_20575232_20582611	0.00996444	Brain_Caudate_basal_ganglia	0.752867	MED15	intron_22_20929519_20936898	ENSG00000099917.17	2.57706
intron_22_36145599_36160669	0.00937578	Brain_Caudate_basal_ganglia	0.752867	APOL3	intron_22_36541647_36556717	ENSG00000128284.20	-2.59804
intron_2_172498100_172501772	0.00942491	Brain_Caudate_basal_ganglia	0.752867	ITGA6	intron_2_173362828_173366500	ENSG00000091409.16	2.59624
intron_2_172498100_172504091	0.00942491	Brain_Caudate_basal_ganglia	0.752867	ITGA6	intron_2_173362828_173368819	ENSG00000091409.16	-2.59624
intron_2_187387756_187448039	0.00768615	Brain_Caudate_basal_ganglia	0.752867	CALCRL	intron_2_188252483_188312766	ENSG00000064989.13	2.66555
intron_2_19898035_19901706	0.0103023	Brain_Caudate_basal_ganglia	0.752867	TTC32	intron_2_20097796_20101467	ENSG00000183891.6	2.56551
intron_2_20740205_20774810	0.00891986	Brain_Caudate_basal_ganglia	0.752867	LDAH	intron_2_20939965_20974570	ENSG00000118961.15	2.61511
intron_2_70984249_70984611	0.0109128	Brain_Caudate_basal_ganglia	0.752867	ANKRD53	intron_2_71211379_71211741	ENSG00000144031.12	2.54548
intron_3_124659457_124660923	0.00777322	Brain_Caudate_basal_ganglia	0.752867	KALRN	intron_3_124378304_124379770	ENSG00000160145.16	-2.66176
intron_3_124660973_124661851	0.00794468	Brain_Caudate_basal_ganglia	0.752867	KALRN	intron_3_124379820_124380698	ENSG00000160145.16	2.65441
intron_3_126051050_126067947	0.00928236	Brain_Caudate_basal_ganglia	0.752867	SLC41A3	intron_3_125769893_125786790	ENSG00000114544.17	-2.60148
intron_3_129384218_129393635	0.00917632	Brain_Caudate_basal_ganglia	0.752867	ENSG00000290993	intron_3_129103061_129112478	ENSG00000290993.1	2.60541
intron_3_48695421_48717157	0.00895432	Brain_Caudate_basal_ganglia	0.752867	IP6K2	intron_3_48732854_48754590	ENSG00000068745.15	-2.61379
intron_3_53878467_53879939	0.00796516	Brain_Caudate_basal_ganglia	0.752867	ACTR8	intron_3_53912494_53913966	ENSG00000113812.14	-2.65354
intron_5_126488892_126492915	0.00780262	Brain_Caudate_basal_ganglia	0.752867	GRAMD2B	intron_5_125824584_125828607	ENSG00000155324.10	-2.66049
intron_5_176532516_176537731	0.00843844	Brain_Caudate_basal_ganglia	0.752867	RNF44	intron_5_175959517_175964732	ENSG00000146083.12	-2.634
intron_5_177332246_177334284	0.0068096	Brain_Caudate_basal_ganglia	0.752867	LMAN2	intron_5_176759247_176761285	ENSG00000169223.16	2.70601
intron_5_177531521_177532443	0.00650644	Brain_Caudate_basal_ganglia	0.752867	FAM193B	intron_5_176958522_176959444	ENSG00000146067.17	-2.7211
intron_5_313850_314417	0.0108515	Brain_Caudate_basal_ganglia	0.752867	ENSG00000286001	intron_5_313965_314532	ENSG00000286001.1	2.54745
intron_5_313850_314417	0.0108515	Brain_Caudate_basal_ganglia	0.752867	PDCD6	intron_5_313965_314532	ENSG00000249915.9	2.54745
intron_5_69366595_69368825	0.0100858	Brain_Caudate_basal_ganglia	0.752867	TAF9	intron_5_68662422_68664652	ENSG00000273841.6	-2.57287
intron_5_81042983_81068032	0.00738397	Brain_Caudate_basal_ganglia	0.752867	RASGRF2	intron_5_80338802_80363851	ENSG00000113319.13	2.67901
intron_5_88240916_88268721	0.00822097	Brain_Caudate_basal_ganglia	0.752867	TMEM161B	intron_5_87536733_87564538	ENSG00000164180.14	-2.64286
intron_6_170388493_170391013	0.00817309	Brain_Caudate_basal_ganglia	0.752867	FAM120B	intron_6_170697581_170700101	ENSG00000112584.14	2.64483
intron_6_30314482_30326354	0.00649738	Brain_Caudate_basal_ganglia	0.752867	HCG18	intron_6_30282259_30294131	ENSG00000231074.11	2.72156
intron_6_42879951_42883451	0.00712488	Brain_Caudate_basal_ganglia	0.752867	RPL7L1	intron_6_42847689_42851189	ENSG00000146223.16	-2.69095
intron_6_53295707_53348817	0.00659564	Brain_Caudate_basal_ganglia	0.752867	ELOVL5	intron_6_53160505_53213615	ENSG00000012660.14	2.7166
intron_7_105547333_105548554	0.00756861	Brain_Caudate_basal_ganglia	0.752867	RINT1	intron_7_105187780_105189001	ENSG00000135249.8	-2.67073
intron_8_6670240_6708141	0.00976022	Brain_Caudate_basal_ganglia	0.752867	MCPH1-AS1	intron_8_6527761_6565662	ENSG00000249898.10	2.58421
intron_8_73978875_73981155	0.0107408	Brain_Caudate_basal_ganglia	0.752867	TMEM70	intron_8_74891110_74893390	ENSG00000175606.11	2.55102
intron_9_98213218_98220833	0.00799753	Brain_Caudate_basal_ganglia	0.752867	TBC1D2	intron_9_100975500_100983115	ENSG00000095383.20	-2.65217
intron_4_39189781_39199478	0.0103285	smultixcan	0.752925	WDR19	intron_4_39191401_39201098	ENSG00000157796.18	0.58263
intron_5_177508542_177509475	0.0103234	smultixcan	0.752925	DOK3	intron_5_176935543_176936476	ENSG00000146094.16	0.329976
intron_10_73806811_73807108	0.0128808	Esophagus_Muscularis	0.752929	ENSG00000272916	intron_10_75566569_75566866	ENSG00000272916.5	-2.48705
intron_10_73806811_73807108	0.0128808	Esophagus_Muscularis	0.752929	NDST2	intron_10_75566569_75566866	ENSG00000166507.19	-2.48705
intron_10_112668998_112815290	0.0167159	Esophagus_Gastroesophageal_Junction	0.752951	VTI1A	intron_10_114428757_114575049	ENSG00000151532.15	-2.3929
intron_14_24180572_24180689	0.0168305	Esophagus_Gastroesophageal_Junction	0.752951	ENSG00000259522	intron_14_24649778_24649895	ENSG00000259522.3	2.39039
intron_14_24180572_24180689	0.0168305	Esophagus_Gastroesophageal_Junction	0.752951	IPO4	intron_14_24649778_24649895	ENSG00000196497.17	2.39039
intron_15_34146850_34147200	0.0168785	Esophagus_Gastroesophageal_Junction	0.752951	KATNBL1	intron_15_34439051_34439401	ENSG00000134152.11	-2.38934
intron_15_34147289_34147380	0.0168785	Esophagus_Gastroesophageal_Junction	0.752951	KATNBL1	intron_15_34439490_34439581	ENSG00000134152.11	-2.38934
intron_16_68311099_68312042	0.0169929	Esophagus_Gastroesophageal_Junction	0.752951	PRMT7	intron_16_68345002_68345945	ENSG00000132600.18	-2.38686
intron_16_68311111_68315897	0.0169929	Esophagus_Gastroesophageal_Junction	0.752951	PRMT7	intron_16_68345014_68349800	ENSG00000132600.18	2.38686
intron_1_156815838_156842081	0.0168561	Esophagus_Gastroesophageal_Junction	0.752951	NTRK1	intron_1_156785630_156811873	ENSG00000198400.14	-2.38983
intron_1_169382281_169386997	0.0166961	Esophagus_Gastroesophageal_Junction	0.752951	BLZF1	intron_1_169351519_169356235	ENSG00000117475.14	-2.39333
intron_1_93325895_93339357	0.0167374	Esophagus_Gastroesophageal_Junction	0.752951	CCDC18-AS1	intron_1_93791452_93804914	ENSG00000223745.8	2.39243
intron_20_37147909_37155063	0.0167747	Esophagus_Gastroesophageal_Junction	0.752951	MROH8	intron_20_35776312_35783466	ENSG00000101353.16	2.39161
intron_3_32128253_32140228	0.0167476	Esophagus_Gastroesophageal_Junction	0.752951	GPD1L	intron_3_32169745_32181720	ENSG00000152642.11	-2.3922
intron_3_33811191_33812072	0.0169634	Esophagus_Gastroesophageal_Junction	0.752951	PDCD6IP	intron_3_33852683_33853564	ENSG00000170248.15	2.3875
intron_6_167010893_167022409	0.0169446	Esophagus_Gastroesophageal_Junction	0.752951	CEP43	intron_6_167424381_167435897	ENSG00000213066.14	2.38791
intron_6_167010893_167022409	0.0169446	Esophagus_Gastroesophageal_Junction	0.752951	ENSG00000272980	intron_6_167424381_167435897	ENSG00000272980.5	2.38791
intron_7_43986312_43986601	0.0168994	Esophagus_Gastroesophageal_Junction	0.752951	UPK3BL3P	intron_7_44025911_44026200	ENSG00000239556.4	-2.38889
intron_14_58267393_58273979	0.0138527	Skin_Not_Sun_Exposed_Suprapubic	0.752955	PSMA3-AS1	intron_14_58734111_58740697	ENSG00000257621.9	2.46106
intron_11_66341623_66342096	0.0103356	smultixcan	0.752974	BRMS1	intron_11_66109094_66109567	ENSG00000174744.14	0.445982
intron_16_75148643_75152909	0.0253352	Brain_Cerebellar_Hemisphere	0.752987	ZFP1	intron_16_75182541_75186807	ENSG00000184517.12	-2.23625
intron_16_75149267_75152909	0.0253352	Brain_Cerebellar_Hemisphere	0.752987	ZFP1	intron_16_75183165_75186807	ENSG00000184517.12	2.23625
intron_10_73837511_73839539	0.0182115	Kidney_Cortex	0.753	CAMK2G	intron_10_75597269_75599297	ENSG00000148660.22	-2.36129
intron_14_22905221_22905336	0.019126	Kidney_Cortex	0.753	RBM23	intron_14_23374430_23374545	ENSG00000100461.18	-2.34307
intron_14_22905246_22905336	0.019126	Kidney_Cortex	0.753	RBM23	intron_14_23374455_23374545	ENSG00000100461.18	2.34307
intron_14_22905453_22905606	0.019126	Kidney_Cortex	0.753	RBM23	intron_14_23374662_23374815	ENSG00000100461.18	2.34307
intron_14_22905453_22906195	0.019126	Kidney_Cortex	0.753	RBM23	intron_14_23374662_23375404	ENSG00000100461.18	-2.34307
intron_14_22905659_22906195	0.019126	Kidney_Cortex	0.753	RBM23	intron_14_23374868_23375404	ENSG00000100461.18	2.34307
intron_14_58116507_58131512	0.0185027	Kidney_Cortex	0.753	ARMH4	intron_14_58583225_58598230	ENSG00000139971.15	-2.3554
intron_14_69442266_69454812	0.0187455	Kidney_Cortex	0.753	SLC39A9	intron_14_69908983_69921529	ENSG00000029364.12	2.35055
intron_15_34142371_34145398	0.0192031	Kidney_Cortex	0.753	KATNBL1	intron_15_34434572_34437599	ENSG00000134152.11	-2.34156
intron_15_76295737_76309932	0.0186014	Kidney_Cortex	0.753	ETFA	intron_15_76588078_76602273	ENSG00000140374.17	2.35342
intron_16_1403344_1413846	0.0190782	Kidney_Cortex	0.753	UNKL	intron_16_1453345_1463847	ENSG00000059145.19	2.344
intron_16_30852322_30888860	0.0189422	Kidney_Cortex	0.753	BCL7C	intron_16_30863643_30900181	ENSG00000099385.12	2.34667
intron_17_50977221_50979746	0.0188833	Kidney_Cortex	0.753	SPAG9	intron_17_49054582_49057107	ENSG00000008294.22	-2.34783
intron_19_44716083_44718454	0.0186256	Kidney_Cortex	0.753	CEACAM16-AS1	intron_19_45219352_45221726	ENSG00000266903.3	-2.35294
intron_1_149899672_149900010	0.018946	Kidney_Cortex	0.753	BOLA1	intron_1_149871225_149871563	ENSG00000178096.9	2.34659
intron_1_93339274_93339357	0.0183008	Kidney_Cortex	0.753	CCDC18-AS1	intron_1_93804831_93804914	ENSG00000223745.8	-2.35947
intron_22_16637090_16638579	0.0184605	Kidney_Cortex	0.753	TPTEP1	intron_22_17117980_17119469	ENSG00000290418.1	-2.35625
intron_22_16637090_16638579	0.0184605	Kidney_Cortex	0.753	TPTEP1	intron_22_17117980_17119469	ENSG00000100181.23	-2.35625
intron_3_113008430_113010643	0.0182722	Kidney_Cortex	0.753	NEPRO	intron_3_112727277_112729490	ENSG00000163608.15	-2.36005
intron_3_129393296_129393635	0.0188614	Kidney_Cortex	0.753	ENSG00000290993	intron_3_129112139_129112478	ENSG00000290993.1	-2.34826
intron_3_129393795_129399008	0.0188614	Kidney_Cortex	0.753	ENSG00000290993	intron_3_129112638_129117851	ENSG00000290993.1	2.34826
intron_4_169006891_169009948	0.0191979	Kidney_Cortex	0.753	CBR4	intron_4_169928042_169931099	ENSG00000145439.12	-2.34167
intron_9_120818163_120820839	0.0190992	Kidney_Cortex	0.753	PSMD5	intron_9_123580441_123583117	ENSG00000095261.14	-2.34359
intron_9_128190862_128191432	0.0188229	Kidney_Cortex	0.753	CIZ1	intron_9_130953141_130953711	ENSG00000148337.22	-2.34902
intron_9_5361888_5381863	0.0185487	Kidney_Cortex	0.753	PLGRKT	intron_9_5361888_5381863	ENSG00000107020.10	-2.35448
intron_14_55679685_55680686	0.0112244	Skin_Sun_Exposed_Lower_leg	0.75302	KTN1	intron_14_56146403_56147404	ENSG00000126777.18	-2.53563
intron_11_108134316_108135142	0.016185	Brain_Putamen_basal_ganglia	0.753059	ACAT1	intron_11_108005043_108005869	ENSG00000075239.14	-2.40472
intron_11_108134316_108138898	0.016185	Brain_Putamen_basal_ganglia	0.753059	ACAT1	intron_11_108005043_108009625	ENSG00000075239.14	2.40472
intron_11_582081_587259	0.0161581	Brain_Putamen_basal_ganglia	0.753059	PHRF1	intron_11_582081_587259	ENSG00000070047.13	2.40533
intron_1_43975107_43975800	0.0161242	Brain_Putamen_basal_ganglia	0.753059	ATP6V0B	intron_1_44440779_44441472	ENSG00000117410.14	-2.40609
intron_1_43975107_43976090	0.0161242	Brain_Putamen_basal_ganglia	0.753059	ATP6V0B	intron_1_44440779_44441762	ENSG00000117410.14	2.40609
intron_8_8237275_8239627	0.0161372	Brain_Putamen_basal_ganglia	0.753059	FAM86B3P	intron_8_8094797_8097149	ENSG00000291049.1	-2.4058
intron_9_8858323_8860782	0.0160069	Brain_Putamen_basal_ganglia	0.753059	PTPRD-AS1	intron_9_8858323_8860782	ENSG00000225706.3	2.40876
intron_1_155236469_155237341	0.0290776	Cells_EBV-transformed_lymphocytes	0.753059	GBA1	intron_1_155206260_155207132	ENSG00000177628.16	-2.18243
intron_21_37084331_37087247	0.029074	Cells_EBV-transformed_lymphocytes	0.753059	TTC3	intron_21_38456631_38459547	ENSG00000182670.14	2.18248
intron_19_10315492_10315705	0.0253622	Brain_Cerebellar_Hemisphere	0.753071	ENSG00000167807	intron_19_10426168_10426381	ENSG00000167807.15	-2.23584
intron_19_10315492_10315705	0.0253622	Brain_Cerebellar_Hemisphere	0.753071	ENSG00000267303	intron_19_10426168_10426381	ENSG00000267303.1	-2.23584
intron_19_10315492_10315705	0.0253622	Brain_Cerebellar_Hemisphere	0.753071	FDX2	intron_19_10426168_10426381	ENSG00000267673.7	-2.23584
intron_10_103100019_103101045	0.0053489	Spleen	0.753117	NT5C2	intron_10_104859776_104860802	ENSG00000076685.19	2.78523
intron_10_97744915_97748269	0.0054702	Spleen	0.753117	ZFYVE27	intron_10_99504672_99508026	ENSG00000155256.18	-2.77796
intron_11_68600494_68601863	0.00561258	Spleen	0.753117	PPP6R3	intron_11_68367962_68369331	ENSG00000110075.15	-2.7696
intron_13_46793444_46797105	0.00554189	Spleen	0.753117	ESD	intron_13_47367579_47371240	ENSG00000139684.15	-2.77372
intron_14_22906368_22909483	0.00552667	Spleen	0.753117	RBM23	intron_14_23375577_23378692	ENSG00000100461.18	2.77462
intron_19_43479593_43486266	0.00560098	Spleen	0.753117	PHLDB3	intron_19_43983745_43990418	ENSG00000176531.11	2.77027
intron_19_49098704_49101390	0.00523648	Spleen	0.753117	SNRNP70	intron_19_49601961_49604647	ENSG00000104852.15	-2.79211
intron_19_58575588_58581245	0.00535469	Spleen	0.753117	CENPBD2P	intron_19_59086955_59092612	ENSG00000213753.11	2.78488
intron_1_37582936_37583867	0.00554189	Spleen	0.753117	GNL2	intron_1_38048537_38049468	ENSG00000134697.13	-2.77372
intron_20_17957037_17961140	0.00563627	Spleen	0.753117	SNX5	intron_20_17937681_17941783	ENSG00000089006.17	2.76822
intron_20_63695480_63695778	0.00543301	Spleen	0.753117	RTEL1-TNFRSF6B	intron_20_62326833_62327131	ENSG00000026036.23	-2.78017
intron_20_63695480_63695778	0.00543301	Spleen	0.753117	RTEL1	intron_20_62326833_62327131	ENSG00000258366.12	-2.78017
intron_20_63695650_63695778	0.00543301	Spleen	0.753117	RTEL1-TNFRSF6B	intron_20_62327003_62327131	ENSG00000026036.23	2.78017
intron_20_63695650_63695778	0.00543301	Spleen	0.753117	RTEL1	intron_20_62327003_62327131	ENSG00000258366.12	2.78017
intron_7_551470_579256	0.00536644	Spleen	0.753117	PRKAR1B	intron_7_591107_618893	ENSG00000188191.16	-2.78417
intron_9_136808326_136823525	0.00536053	Spleen	0.753117	RABL6	intron_9_139702778_139717977	ENSG00000196642.19	2.78453
intron_15_89322015_89323404	0.0198873	Cells_Cultured_fibroblasts	0.753133	POLG	intron_15_89865246_89866635	ENSG00000140521.18	-2.32847
intron_5_146152002_146153174	0.0198714	Cells_Cultured_fibroblasts	0.753133	LARS1	intron_5_145531565_145532737	ENSG00000133706.19	2.32877
intron_10_43437262_43454065	0.0173263	Esophagus_Gastroesophageal_Junction	0.75318	ZNF487	intron_10_43932710_43949513	ENSG00000243660.12	2.37971
intron_11_102058955_102066485	0.0171901	Esophagus_Gastroesophageal_Junction	0.75318	CFAP300	intron_11_101929686_101937216	ENSG00000137691.13	-2.38262
intron_11_119112874_119113611	0.0172838	Esophagus_Gastroesophageal_Junction	0.75318	C2CD2L	intron_11_118983584_118984321	ENSG00000172375.14	2.38061
intron_15_77464387_77467095	0.017097	Esophagus_Gastroesophageal_Junction	0.75318	HMG20A	intron_15_77756729_77759437	ENSG00000140382.15	-2.38462
intron_16_68312176_68315897	0.0173332	Esophagus_Gastroesophageal_Junction	0.75318	PRMT7	intron_16_68346079_68349800	ENSG00000132600.18	-2.37956
intron_17_63493659_63493922	0.0173005	Esophagus_Gastroesophageal_Junction	0.75318	ACE	intron_17_61571020_61571283	ENSG00000159640.17	-2.38026
intron_17_63493659_63493922	0.0173005	Esophagus_Gastroesophageal_Junction	0.75318	ENSG00000264813	intron_17_61571020_61571283	ENSG00000264813.6	-2.38026
intron_1_155054506_155055787	0.0171796	Esophagus_Gastroesophageal_Junction	0.75318	ADAM15	intron_1_155026982_155028263	ENSG00000143537.14	-2.38284
intron_1_22025643_22030280	0.0172506	Esophagus_Gastroesophageal_Junction	0.75318	LINC00339	intron_1_22352136_22356773	ENSG00000218510.9	2.38132
intron_7_14718685_14736041	0.0172096	Esophagus_Gastroesophageal_Junction	0.75318	DGKB	intron_7_14758310_14775666	ENSG00000136267.14	-2.3822
intron_8_141138137_141141203	0.0171331	Esophagus_Gastroesophageal_Junction	0.75318	DENND3	intron_8_142148236_142151302	ENSG00000105339.11	-2.38384
intron_8_73613956_73615675	0.0173179	Esophagus_Gastroesophageal_Junction	0.75318	STAU2	intron_8_74526191_74527910	ENSG00000040341.18	2.37989
intron_9_5361888_5381863	0.0171094	Esophagus_Gastroesophageal_Junction	0.75318	PLGRKT	intron_9_5361888_5381863	ENSG00000107020.10	-2.38435
intron_9_5382031_5431897	0.017046	Esophagus_Gastroesophageal_Junction	0.75318	PLGRKT	intron_9_5382031_5431897	ENSG00000107020.10	-2.38571
intron_10_97753182_97757265	0.0086167	Heart_Atrial_Appendage	0.75319	ZFYVE27	intron_10_99512939_99517022	ENSG00000155256.18	-2.6269
intron_10_97757723_97759236	0.00908727	Heart_Atrial_Appendage	0.75319	ZFYVE27	intron_10_99517480_99518993	ENSG00000155256.18	2.60875
intron_11_118257313_118260054	0.00881756	Heart_Atrial_Appendage	0.75319	MPZL2	intron_11_118128028_118130769	ENSG00000149573.9	2.61905
intron_11_11998779_12002300	0.00889817	Heart_Atrial_Appendage	0.75319	DKK3	intron_11_12020326_12023847	ENSG00000050165.19	-2.61594
intron_11_34888428_34888752	0.00844524	Heart_Atrial_Appendage	0.75319	APIP	intron_11_34909975_34910299	ENSG00000149089.13	2.63373
intron_12_111748475_111749173	0.00907709	Heart_Atrial_Appendage	0.75319	ACAD10	intron_12_112186279_112186977	ENSG00000111271.15	2.60914
intron_12_112941852_112944476	0.00883377	Heart_Atrial_Appendage	0.75319	OAS3	intron_12_113379657_113382281	ENSG00000111331.14	2.61842
intron_15_42228820_42231192	0.00882366	Heart_Atrial_Appendage	0.75319	TMEM87A	intron_15_42521018_42523390	ENSG00000103978.17	2.61881
intron_15_42228820_42231844	0.00882366	Heart_Atrial_Appendage	0.75319	TMEM87A	intron_15_42521018_42524042	ENSG00000103978.17	-2.61881
intron_15_42281133_42283611	0.00882366	Heart_Atrial_Appendage	0.75319	GANC	intron_15_42573331_42575809	ENSG00000214013.10	2.61881
intron_16_30122006_30123040	0.00842656	Heart_Atrial_Appendage	0.75319	MAPK3	intron_16_30133327_30134361	ENSG00000102882.12	-2.63448
intron_17_1011985_1012474	0.00920364	Heart_Atrial_Appendage	0.75319	ABR	intron_17_915225_915714	ENSG00000159842.16	-2.6044
intron_18_13071212_13072755	0.00883776	Heart_Atrial_Appendage	0.75319	CEP192	intron_18_13071211_13072754	ENSG00000101639.19	2.61827
intron_18_50275245_50275370	0.00920577	Heart_Atrial_Appendage	0.75319	MBD1	intron_18_47801615_47801740	ENSG00000141644.19	-2.60432
intron_18_50275245_50275600	0.00920577	Heart_Atrial_Appendage	0.75319	MBD1	intron_18_47801615_47801970	ENSG00000141644.19	2.60432
intron_18_50275444_50275600	0.00920577	Heart_Atrial_Appendage	0.75319	MBD1	intron_18_47801814_47801970	ENSG00000141644.19	-2.60432
intron_19_49115331_49116263	0.0090347	Heart_Atrial_Appendage	0.75319	LIN7B	intron_19_49618588_49619520	ENSG00000104863.12	-2.61074
intron_19_49116472_49117855	0.0090347	Heart_Atrial_Appendage	0.75319	LIN7B	intron_19_49619729_49621112	ENSG00000104863.12	2.61074
intron_1_155689174_155709773	0.00904391	Heart_Atrial_Appendage	0.75319	DAP3	intron_1_155658965_155679564	ENSG00000132676.16	-2.61039
intron_1_155689243_155709773	0.00904391	Heart_Atrial_Appendage	0.75319	DAP3	intron_1_155659034_155679564	ENSG00000132676.16	2.61039
intron_1_227767083_227768249	0.00839904	Heart_Atrial_Appendage	0.75319	SNAP47	intron_1_227954784_227955950	ENSG00000143740.15	-2.63559
intron_1_74714630_74723118	0.00878229	Heart_Atrial_Appendage	0.75319	CRYZ	intron_1_75180314_75188802	ENSG00000116791.14	2.62041
intron_20_3381498_3382427	0.00857443	Heart_Atrial_Appendage	0.75319	DNAAF9	intron_20_3362145_3363074	ENSG00000088854.13	-2.62857
intron_3_133935897_133938429	0.00887759	Heart_Atrial_Appendage	0.75319	SLCO2A1	intron_3_133654741_133657273	ENSG00000174640.15	-2.61673
intron_3_48695421_48715389	0.00895432	Heart_Atrial_Appendage	0.75319	IP6K2	intron_3_48732854_48752822	ENSG00000068745.15	2.61379
intron_3_48695421_48717157	0.00895432	Heart_Atrial_Appendage	0.75319	IP6K2	intron_3_48732854_48754590	ENSG00000068745.15	-2.61379
intron_4_25407253_25409698	0.00906068	Heart_Atrial_Appendage	0.75319	ANAPC4	intron_4_25408875_25411320	ENSG00000053900.11	2.60976
intron_4_25414504_25414599	0.00882642	Heart_Atrial_Appendage	0.75319	ANAPC4	intron_4_25416126_25416221	ENSG00000053900.11	-2.61871
intron_2_171522738_171553346	0.0199145	Cells_Cultured_fibroblasts	0.753193	CYBRD1	intron_2_172379248_172409856	ENSG00000071967.12	-2.32796
intron_11_118237260_118240211	0.0125247	Prostate	0.753241	MPZL3	intron_11_118107975_118110926	ENSG00000160588.10	2.49701
intron_12_112917700_112918597	0.0124193	Prostate	0.753241	OAS1	intron_12_113355505_113356402	ENSG00000089127.15	-2.5
intron_12_112917700_112919389	0.0124193	Prostate	0.753241	OAS1	intron_12_113355505_113357194	ENSG00000089127.15	2.5
intron_16_88586684_88587542	0.0122523	Prostate	0.753241	ZC3H18	intron_16_88653092_88653950	ENSG00000158545.16	2.50479
intron_17_81935516_81936123	0.0124919	Prostate	0.753241	PYCR1	intron_17_79893392_79893999	ENSG00000183010.17	-2.49793
intron_17_81936193_81936748	0.0124919	Prostate	0.753241	PYCR1	intron_17_79894069_79894624	ENSG00000183010.17	2.49793
intron_19_48845446_48845517	0.0125034	Prostate	0.753241	PLEKHA4	intron_19_49348703_49348774	ENSG00000105559.13	-2.49761
intron_19_48845616_48847900	0.0125034	Prostate	0.753241	PLEKHA4	intron_19_49348873_49351157	ENSG00000105559.13	2.49761
intron_19_48865610_48867537	0.0124894	Prostate	0.753241	PLEKHA4	intron_19_49368867_49370794	ENSG00000105559.13	-2.498
intron_1_224191156_224192332	0.0125479	Prostate	0.753241	DEGS1	intron_1_224378858_224380034	ENSG00000143753.13	2.49635
intron_2_27600815_27601356	0.0123681	Prostate	0.753241	ZNF512	intron_2_27823682_27824223	ENSG00000243943.10	2.50146
intron_5_177522071_177523957	0.0123798	Prostate	0.753241	FAM193B	intron_5_176949072_176950958	ENSG00000146067.17	-2.50113
intron_10_45624637_45625951	0.0149392	Skin_Not_Sun_Exposed_Suprapubic	0.753278	ZFAND4	intron_10_46120085_46121399	ENSG00000172671.20	-2.43385
intron_11_654051_659435	0.0147158	Skin_Not_Sun_Exposed_Suprapubic	0.753278	DEAF1	intron_11_654051_659435	ENSG00000177030.19	-2.4393
intron_12_109857659_109857855	0.0147984	Skin_Not_Sun_Exposed_Suprapubic	0.753278	GLTP	intron_12_110295464_110295660	ENSG00000139433.11	-2.43728
intron_12_109857659_109858683	0.0147984	Skin_Not_Sun_Exposed_Suprapubic	0.753278	GLTP	intron_12_110295464_110296488	ENSG00000139433.11	2.43728
intron_12_109858193_109858683	0.0147984	Skin_Not_Sun_Exposed_Suprapubic	0.753278	GLTP	intron_12_110295998_110296488	ENSG00000139433.11	-2.43728
intron_13_31269277_31274509	0.0139976	Skin_Not_Sun_Exposed_Suprapubic	0.753278	B3GLCT	intron_13_31843414_31848646	ENSG00000187676.8	2.45733
intron_15_29719138_29719777	0.0141522	Skin_Not_Sun_Exposed_Suprapubic	0.753278	TJP1	intron_15_30011342_30011981	ENSG00000104067.17	-2.45338
intron_15_29719138_29720358	0.0141522	Skin_Not_Sun_Exposed_Suprapubic	0.753278	TJP1	intron_15_30011342_30012562	ENSG00000104067.17	2.45338
intron_16_2090194_2090285	0.0139991	Skin_Not_Sun_Exposed_Suprapubic	0.753278	PKD1	intron_16_2140195_2140286	ENSG00000008710.20	2.45729
intron_17_17042971_17057636	0.0146645	Skin_Not_Sun_Exposed_Suprapubic	0.753278	MPRIP	intron_17_16946285_16960950	ENSG00000133030.22	2.44056
intron_17_17260474_17261966	0.01449	Skin_Not_Sun_Exposed_Suprapubic	0.753278	COPS3	intron_17_17163788_17165280	ENSG00000141030.13	-2.44488
intron_17_47590881_47591904	0.0149403	Skin_Not_Sun_Exposed_Suprapubic	0.753278	NPEPPS	intron_17_45668247_45669270	ENSG00000141279.18	-2.43382
intron_17_47590881_47591956	0.0149403	Skin_Not_Sun_Exposed_Suprapubic	0.753278	NPEPPS	intron_17_45668247_45669322	ENSG00000141279.18	2.43382
intron_17_48026475_48028472	0.0139897	Skin_Not_Sun_Exposed_Suprapubic	0.753278	COPZ2	intron_17_46103841_46105838	ENSG00000005243.10	2.45753
intron_17_51153662_51155651	0.0149091	Skin_Not_Sun_Exposed_Suprapubic	0.753278	NME1-NME2	intron_17_49231023_49233012	ENSG00000011052.21	-2.43458
intron_17_51153662_51155651	0.0149091	Skin_Not_Sun_Exposed_Suprapubic	0.753278	NME1	intron_17_49231023_49233012	ENSG00000239672.8	-2.43458
intron_17_51154444_51155651	0.0149091	Skin_Not_Sun_Exposed_Suprapubic	0.753278	NME1-NME2	intron_17_49231805_49233012	ENSG00000011052.21	2.43458
intron_17_51154444_51155651	0.0149091	Skin_Not_Sun_Exposed_Suprapubic	0.753278	NME1	intron_17_49231805_49233012	ENSG00000239672.8	2.43458
intron_17_51266280_51268837	0.0148927	Skin_Not_Sun_Exposed_Suprapubic	0.753278	UTP18	intron_17_49343641_49346198	ENSG00000011260.14	2.43498
intron_17_73209768_73227165	0.0141846	Skin_Not_Sun_Exposed_Suprapubic	0.753278	FAM104A	intron_17_71205907_71223304	ENSG00000133193.13	-2.45255
intron_17_76294021_76304415	0.0142688	Skin_Not_Sun_Exposed_Suprapubic	0.753278	QRICH2	intron_17_74290102_74300496	ENSG00000129646.16	-2.45042
intron_18_57615975_57620569	0.014477	Skin_Not_Sun_Exposed_Suprapubic	0.753278	NARS1	intron_18_55283207_55287801	ENSG00000134440.12	2.44521
intron_19_38283797_38287876	0.0143846	Skin_Not_Sun_Exposed_Suprapubic	0.753278	SPINT2	intron_19_38774437_38778516	ENSG00000167642.13	2.44751
intron_19_57191946_57193875	0.014796	Skin_Not_Sun_Exposed_Suprapubic	0.753278	ZNF264	intron_19_57703314_57705243	ENSG00000083844.10	2.43733
intron_1_151043727_151044880	0.0143977	Skin_Not_Sun_Exposed_Suprapubic	0.753278	BNIPL	intron_1_151016203_151017356	ENSG00000163141.20	-2.44718
intron_1_236525545_236525968	0.0145896	Skin_Not_Sun_Exposed_Suprapubic	0.753278	LGALS8	intron_1_236688845_236689268	ENSG00000116977.19	-2.44241
intron_20_49850844_49855438	0.014475	Skin_Not_Sun_Exposed_Suprapubic	0.753278	SLC9A8	intron_20_48467381_48471975	ENSG00000197818.12	-2.44526
intron_20_63964716_63966141	0.014446	Skin_Not_Sun_Exposed_Suprapubic	0.753278	ZNF512B	intron_20_62596069_62597494	ENSG00000196700.9	-2.44598
intron_22_20427550_20429225	0.0139971	Skin_Not_Sun_Exposed_Suprapubic	0.753278	SCARF2	intron_22_20781837_20783512	ENSG00000244486.9	2.45734
intron_2_117986069_117995446	0.0146643	Skin_Not_Sun_Exposed_Suprapubic	0.753278	CCDC93	intron_2_118743645_118753022	ENSG00000125633.11	2.44057
intron_3_113010704_113011045	0.0147686	Skin_Not_Sun_Exposed_Suprapubic	0.753278	NEPRO	intron_3_112729551_112729892	ENSG00000163608.15	2.43801
intron_4_25365166_25369029	0.0146988	Skin_Not_Sun_Exposed_Suprapubic	0.753278	ZCCHC4	intron_4_25366788_25370651	ENSG00000168228.16	2.43972
intron_4_25383393_25388500	0.0148624	Skin_Not_Sun_Exposed_Suprapubic	0.753278	ANAPC4	intron_4_25385015_25390122	ENSG00000053900.11	2.43571
intron_4_75655870_75656924	0.0144862	Skin_Not_Sun_Exposed_Suprapubic	0.753278	G3BP2	intron_4_76581054_76582108	ENSG00000138757.15	2.44498
intron_6_13644729_13652659	0.0148453	Skin_Not_Sun_Exposed_Suprapubic	0.753278	RANBP9	intron_6_13644961_13652891	ENSG00000010017.13	-2.43613
intron_6_47663577_47673391	0.0144056	Skin_Not_Sun_Exposed_Suprapubic	0.753278	ADGRF2	intron_6_47631313_47641127	ENSG00000164393.10	-2.44699
intron_8_123120188_123126056	0.0140047	Skin_Not_Sun_Exposed_Suprapubic	0.753278	TBC1D31	intron_8_124132428_124138296	ENSG00000156787.17	2.45714
intron_8_123130333_123140761	0.0148624	Skin_Not_Sun_Exposed_Suprapubic	0.753278	TBC1D31	intron_8_124142573_124153001	ENSG00000156787.17	-2.43571
intron_8_22565872_22566661	0.0143422	Skin_Not_Sun_Exposed_Suprapubic	0.753278	SORBS3	intron_8_22423385_22424174	ENSG00000120896.14	2.44858
intron_8_8232874_8234483	0.0141577	Skin_Not_Sun_Exposed_Suprapubic	0.753278	FAM86B3P	intron_8_8090396_8092005	ENSG00000291049.1	2.45324
intron_8_8232874_8234483	0.0141577	Skin_Not_Sun_Exposed_Suprapubic	0.753278	FAM86B3P	intron_8_8090396_8092005	ENSG00000173295.11	2.45324
intron_10_123162828_123163820	0.0162752	Breast_Mammary_Tissue	0.753334	BUB3	intron_10_124922344_124923336	ENSG00000154473.18	-2.40268
intron_10_123162828_123165047	0.0162752	Breast_Mammary_Tissue	0.753334	BUB3	intron_10_124922344_124924563	ENSG00000154473.18	2.40268
intron_3_113661425_113664313	0.0162666	Breast_Mammary_Tissue	0.753334	USF3	intron_3_113380272_113383160	ENSG00000176542.10	2.40288
intron_11_1947379_1950899	0.0126333	Prostate	0.753367	MRPL23	intron_11_1968609_1972129	ENSG00000214026.11	-2.49394
intron_12_110013249_110016388	0.0125922	Prostate	0.753367	ANKRD13A	intron_12_110451054_110454193	ENSG00000076513.17	2.4951
intron_12_110018488_110019139	0.0127673	Prostate	0.753367	ANKRD13A	intron_12_110456293_110456944	ENSG00000076513.17	-2.4902
intron_12_48655060_48660468	0.0128161	Prostate	0.753367	KANSL2	intron_12_49048843_49054251	ENSG00000139620.13	-2.48884
intron_17_78202751_78204656	0.0127919	Prostate	0.753367	AFMID	intron_17_76198832_76200737	ENSG00000183077.16	-2.48951
intron_19_3002503_3005437	0.0128499	Prostate	0.753367	TLE2	intron_19_3002501_3005435	ENSG00000065717.15	2.4879
intron_1_101077508_101083461	0.0125975	Prostate	0.753367	DPH5-DT	intron_1_101543064_101549017	ENSG00000233184.9	-2.49495
intron_21_14216282_14219553	0.0127474	Prostate	0.753367	RBM11	intron_21_15588603_15591874	ENSG00000185272.14	-2.49075
intron_5_68281006_68292259	0.0126545	Prostate	0.753367	PIK3R1	intron_5_67576834_67588087	ENSG00000145675.16	-2.49335
intron_6_110127629_110160635	0.0127605	Prostate	0.753367	WASF1	intron_6_110448832_110481838	ENSG00000112290.13	2.49039
intron_6_110193268_110201558	0.0126694	Prostate	0.753367	CDC40	intron_6_110514471_110522761	ENSG00000168438.15	2.49293
intron_9_122148277_122152245	0.012754	Prostate	0.753367	NDUFA8	intron_9_124910556_124914524	ENSG00000119421.7	2.49057
intron_1_43981924_43984865	0.0119836	Colon_Sigmoid	0.753385	B4GALT2	intron_1_44447596_44450537	ENSG00000117411.18	-2.51263
intron_10_43476202_43481429	0.0176007	Liver	0.753435	ZNF487	intron_10_43971650_43976877	ENSG00000243660.12	-2.37391
intron_1_109489100_109489930	0.0176815	Liver	0.753435	ATXN7L2	intron_1_110031722_110032552	ENSG00000162650.17	2.37222
intron_3_183790980_183797923	0.0176328	Liver	0.753435	YEATS2	intron_3_183508768_183515711	ENSG00000163872.16	-2.37324
intron_3_9920602_9923881	0.017657	Liver	0.753435	ENSG00000288550	intron_3_9962286_9965565	ENSG00000288550.3	2.37273
intron_3_9920602_9923881	0.017657	Liver	0.753435	IL17RC	intron_3_9962286_9965565	ENSG00000163702.21	2.37273
intron_6_110160732_110178598	0.0129382	Esophagus_Muscularis	0.753528	WASF1	intron_6_110481935_110499801	ENSG00000112290.13	-2.48547
intron_6_110160732_110179439	0.0129382	Esophagus_Muscularis	0.753528	WASF1	intron_6_110481935_110500642	ENSG00000112290.13	2.48547
intron_19_21375964_21377389	0.0103575	smultixcan	0.75363	ZNF738	intron_19_21558766_21560191	ENSG00000172687.14	2.56336
intron_8_66680458_66685381	0.0103537	smultixcan	0.75363	C8orf44	intron_8_67592693_67597616	ENSG00000288596.2	-1.79465
intron_10_73806811_73807108	0.0128808	Prostate	0.753667	ENSG00000272916	intron_10_75566569_75566866	ENSG00000272916.5	2.48705
intron_10_73806811_73807108	0.0128808	Prostate	0.753667	NDST2	intron_10_75566569_75566866	ENSG00000166507.19	2.48705
intron_1_37540755_37552645	0.0129011	Prostate	0.753667	SNIP1	intron_1_38006356_38018246	ENSG00000163877.11	2.48649
intron_19_48905885_48911149	0.0103658	smultixcan	0.753773	NUCB1	intron_19_49409142_49414406	ENSG00000104805.17	2.56338
intron_15_72755654_72756251	0.0149463	Whole_Blood	0.753788	ADPGK	intron_15_73047995_73048592	ENSG00000159322.18	-2.43368
intron_10_93670848_93676653	0.0255109	Brain_Cerebellar_Hemisphere	0.753902	FRA10AC1	intron_10_95430605_95436410	ENSG00000148690.12	2.23358
intron_12_125136864_125142092	0.0254527	Brain_Cerebellar_Hemisphere	0.753902	AACS	intron_12_125621410_125626638	ENSG00000081760.17	-2.23446
intron_16_68355883_68356141	0.025506	Brain_Cerebellar_Hemisphere	0.753902	PRMT7	intron_16_68389786_68390044	ENSG00000132600.18	2.23365
intron_9_111362169_111363588	0.0129292	Prostate	0.753956	ECPAS	intron_9_114124449_114125868	ENSG00000136813.15	2.48571
intron_1_11069730_11070900	0.0193093	Kidney_Cortex	0.753959	EXOSC10	intron_1_11129787_11130957	ENSG00000171824.14	2.33951
intron_8_57229728_57231392	0.0194132	Kidney_Cortex	0.75396	LINC01606	intron_8_58142287_58143951	ENSG00000253301.6	2.3375
intron_8_57229728_57240095	0.0194132	Kidney_Cortex	0.75396	LINC01606	intron_8_58142287_58152654	ENSG00000253301.6	-2.3375
intron_11_68049294_68049663	0.0196772	Kidney_Cortex	0.75398	TCIRG1	intron_11_67816761_67817130	ENSG00000110719.11	2.33245
intron_13_113800071_113800827	0.0196307	Kidney_Cortex	0.75398	TMEM255B	intron_13_114503044_114503800	ENSG00000184497.13	2.33333
intron_16_4868903_4870212	0.0196307	Kidney_Cortex	0.75398	UBN1	intron_16_4918904_4920213	ENSG00000118900.15	2.33333
intron_2_187467932_187484124	0.0196307	Kidney_Cortex	0.75398	TFPI	intron_2_188332659_188348851	ENSG00000003436.16	-2.33333
intron_10_127127764_127248008	0.00265904	Heart_Left_Ventricle	0.753989	DOCK1	intron_10_128926028_129046272	ENSG00000150760.13	-3.00463
intron_11_45914468_45914604	0.00162781	Heart_Left_Ventricle	0.753989	PEX16	intron_11_45936019_45936155	ENSG00000121680.16	-3.15088
intron_12_20370244_20556660	0.00252436	Heart_Left_Ventricle	0.753989	PDE3A	intron_12_20523178_20709594	ENSG00000172572.7	-3.02041
intron_12_96003064_96003838	0.0028303	Heart_Left_Ventricle	0.753989	LTA4H	intron_12_96396842_96397616	ENSG00000111144.10	2.98559
intron_14_55601880_55612019	0.00288898	Heart_Left_Ventricle	0.753989	KTN1	intron_14_56068598_56078737	ENSG00000126777.18	-2.97931
intron_16_2205512_2206061	0.00225043	Heart_Left_Ventricle	0.753989	MLST8	intron_16_2255513_2256062	ENSG00000167965.18	-3.05502
intron_16_2205875_2206031	0.00225043	Heart_Left_Ventricle	0.753989	MLST8	intron_16_2255876_2256032	ENSG00000167965.18	-3.05502
intron_16_30001530_30002436	0.00181875	Heart_Left_Ventricle	0.753989	INO80E	intron_16_30012851_30013757	ENSG00000169592.15	3.11834
intron_16_30001530_30004568	0.00245428	Heart_Left_Ventricle	0.753989	INO80E	intron_16_30012851_30015889	ENSG00000169592.15	-3.02892
intron_16_519024_519754	0.00228841	Heart_Left_Ventricle	0.753989	RAB11FIP3	intron_16_569024_569754	ENSG00000090565.17	3.05
intron_17_30601012_30607552	0.0026998	Heart_Left_Ventricle	0.753989	ENSG00000214719	intron_17_28928030_28934570	ENSG00000214719.13	3
intron_17_30607665_30608430	0.00302029	Heart_Left_Ventricle	0.753989	ENSG00000214719	intron_17_28934683_28935448	ENSG00000214719.13	-2.96567
intron_17_30709811_30734897	0.00175623	Heart_Left_Ventricle	0.753989	ENSG00000290928	intron_17_29036829_29061915	ENSG00000290928.1	3.12863
intron_18_48625236_48636614	0.00256851	Heart_Left_Ventricle	0.753989	CTIF	intron_18_46151607_46162985	ENSG00000134030.14	-3.01515
intron_18_50287508_50287587	0.00211294	Heart_Left_Ventricle	0.753989	CXXC1	intron_18_47813878_47813957	ENSG00000154832.16	-3.07388
intron_19_10285028_10285115	0.00245205	Heart_Left_Ventricle	0.753989	ICAM1	intron_19_10395704_10395791	ENSG00000090339.9	3.0292
intron_19_2515147_2520608	0.00271417	Heart_Left_Ventricle	0.753989	GNG7	intron_19_2515145_2520606	ENSG00000176533.13	2.99838
intron_19_3359685_3381712	0.00264592	Heart_Left_Ventricle	0.753989	NFIC	intron_19_3359683_3381710	ENSG00000141905.19	3.00613
intron_19_49514486_49524507	0.00207795	Heart_Left_Ventricle	0.753989	FCGRT	intron_19_50017743_50027764	ENSG00000104870.13	3.07886
intron_19_49521813_49524507	0.00212768	Heart_Left_Ventricle	0.753989	FCGRT	intron_19_50025070_50027764	ENSG00000104870.13	-3.07181
intron_1_153777220_153778161	0.00245117	Heart_Left_Ventricle	0.753989	SLC27A3	intron_1_153749696_153750637	ENSG00000143554.14	3.0293
intron_1_153777885_153778161	0.00246199	Heart_Left_Ventricle	0.753989	SLC27A3	intron_1_153750361_153750637	ENSG00000143554.14	-3.02797
intron_1_155131634_155133503	0.0018998	Heart_Left_Ventricle	0.753989	EFNA1	intron_1_155104110_155105979	ENSG00000169242.12	-3.10547
intron_1_37999148_37999257	0.0019612	Heart_Left_Ventricle	0.753989	FHL3	intron_1_38464820_38464929	ENSG00000183386.10	-3.09605
intron_20_37137970_37141162	0.00276243	Heart_Left_Ventricle	0.753989	MROH8	intron_20_35766373_35769565	ENSG00000101353.16	-2.99301
intron_20_5951077_5952011	0.0024402	Heart_Left_Ventricle	0.753989	ENSG00000286235	intron_20_5931723_5932657	ENSG00000286235.1	3.03066
intron_20_5951077_5952011	0.0024402	Heart_Left_Ventricle	0.753989	MCM8	intron_20_5931723_5932657	ENSG00000125885.13	3.03066
intron_21_43798100_43799570	0.00215643	Heart_Left_Ventricle	0.753989	RRP1	intron_21_45217981_45219451	ENSG00000160214.13	-3.0678
intron_2_32736816_32758292	0.00290346	Heart_Left_Ventricle	0.753989	TTC27	intron_2_32961883_32983359	ENSG00000018699.13	-2.97778
intron_3_128898506_128899287	0.00279008	Heart_Left_Ventricle	0.753989	ACAD9	intron_3_128617349_128618130	ENSG00000177646.20	-2.98997
intron_3_180912736_180914652	0.00206753	Heart_Left_Ventricle	0.753989	FXR1	intron_3_180630524_180632440	ENSG00000114416.19	3.08036
intron_3_50561747_50565466	0.00256863	Heart_Left_Ventricle	0.753989	C3orf18	intron_3_50599178_50602897	ENSG00000088543.15	3.01514
intron_4_24876697_24912817	0.00197722	Heart_Left_Ventricle	0.753989	CCDC149	intron_4_24878319_24914439	ENSG00000181982.20	-3.09363
intron_4_56964526_56966620	0.00279631	Heart_Left_Ventricle	0.753989	NOA1	intron_4_57830692_57832786	ENSG00000084092.7	-2.98929
intron_5_176529387_176529523	0.00204586	Heart_Left_Ventricle	0.753989	RNF44	intron_5_175956388_175956524	ENSG00000146083.12	-3.08349
intron_5_177489627_177489771	0.00249643	Heart_Left_Ventricle	0.753989	PDLIM7	intron_5_176916628_176916772	ENSG00000196923.14	3.02377
intron_5_177489832_177490870	0.00243855	Heart_Left_Ventricle	0.753989	PDLIM7	intron_5_176916833_176917871	ENSG00000196923.14	3.03086
intron_8_66460465_66468269	0.00299996	Heart_Left_Ventricle	0.753989	ADHFE1	intron_8_67372700_67380504	ENSG00000147576.17	2.96774
intron_8_66460465_66471430	0.00299996	Heart_Left_Ventricle	0.753989	ENSG00000285791	intron_8_67372700_67383665	ENSG00000285791.1	-2.96774
intron_9_133258132_133259819	0.00301738	Heart_Left_Ventricle	0.753989	ABO	intron_9_136133522_136135223	ENSG00000175164.16	-2.96596
intron_3_72922335_72955098	0.0159213	Ovary	0.754003	GXYLT2	intron_3_72971486_73004249	ENSG00000172986.13	-2.41071
intron_3_9697866_9701790	0.0159063	Ovary	0.754003	MTMR14	intron_3_9739550_9743474	ENSG00000163719.20	-2.41106
intron_12_109951316_109953092	0.0255506	Brain_Cerebellar_Hemisphere	0.754063	GIT2	intron_12_110389121_110390897	ENSG00000139436.22	-2.23298
intron_3_138349032_138372866	0.0255889	Brain_Cerebellar_Hemisphere	0.754063	MRAS	intron_3_138067874_138091708	ENSG00000158186.13	-2.23239
intron_3_138349379_138372866	0.0255889	Brain_Cerebellar_Hemisphere	0.754063	MRAS	intron_3_138068221_138091708	ENSG00000158186.13	2.23239
intron_4_55364271_55369832	0.0159852	Testis	0.754067	SRD5A3	intron_4_56230438_56235999	ENSG00000128039.13	-2.40925
intron_10_123162828_123165047	0.0162752	Brain_Putamen_basal_ganglia	0.754096	BUB3	intron_10_124922344_124924563	ENSG00000154473.18	2.40268
intron_4_8511003_8511831	0.0162493	Brain_Putamen_basal_ganglia	0.754096	ENSG00000205959	intron_4_8512730_8513558	ENSG00000205959.4	-2.40327
intron_1_155284135_155284539	0.0163951	Small_Intestine_Terminal_Ileum	0.754099	HCN3	intron_1_155253926_155254330	ENSG00000143630.10	2.4
intron_8_8235949_8237126	0.0159494	Ovary	0.754212	FAM86B3P	intron_8_8093471_8094648	ENSG00000291049.1	-2.41007
intron_3_9697866_9701790	0.0159063	Uterus	0.754242	MTMR14	intron_3_9739550_9743474	ENSG00000163719.20	-2.41106
intron_11_69072708_69072915	0.0197596	Brain_Cerebellum	0.754317	TPCN2	intron_11_68840176_68840383	ENSG00000162341.18	-2.33088
intron_5_146135664_146139616	0.0198714	Brain_Cerebellum	0.754317	LARS1	intron_5_145515227_145519179	ENSG00000133706.19	-2.32877
intron_5_146152002_146153174	0.0198714	Brain_Cerebellum	0.754317	LARS1	intron_5_145531565_145532737	ENSG00000133706.19	2.32877
intron_10_97749586_97750331	0.00799753	Minor_Salivary_Gland	0.754333	ZFYVE27	intron_10_99509343_99510088	ENSG00000155256.18	-2.65217
intron_11_10609851_10623778	0.00794468	Minor_Salivary_Gland	0.754333	IRAG1	intron_11_10631398_10645325	ENSG00000072952.20	2.65441
intron_20_37129167_37137810	0.00806938	Minor_Salivary_Gland	0.754333	MROH8	intron_20_35757570_35766213	ENSG00000101353.16	2.64915
intron_9_128246503_128247375	0.00805728	Minor_Salivary_Gland	0.754333	DNM1	intron_9_131008782_131009654	ENSG00000106976.22	2.64966
intron_9_128247486_128247924	0.00805728	Minor_Salivary_Gland	0.754333	DNM1	intron_9_131009765_131010203	ENSG00000106976.22	-2.64966
intron_19_58563504_58569277	0.00825375	Adipose_Subcutaneous	0.754512	MZF1	intron_19_59074871_59080644	ENSG00000099326.9	2.64151
intron_1_169169554_169230718	0.00824021	Adipose_Subcutaneous	0.754512	NME7	intron_1_169138792_169199956	ENSG00000143156.14	2.64207
intron_5_88240916_88268721	0.00822097	Adipose_Subcutaneous	0.754512	TMEM161B	intron_5_87536733_87564538	ENSG00000164180.14	-2.64286
intron_6_170388493_170391013	0.00817309	Adipose_Subcutaneous	0.754512	FAM120B	intron_6_170697581_170700101	ENSG00000112584.14	2.64483
intron_5_102755348_102865823	0.016412	Brain_Hippocampus	0.754562	PAM	intron_5_102091052_102201527	ENSG00000145730.21	2.39962
intron_10_101017783_101018099	0.013377	smultixcan	0.754608	PDZD7	intron_10_102777540_102777856	ENSG00000186862.20	2.44465
intron_10_102920101_103049707	0.0148161	smultixcan	0.754608	CNNM2	intron_10_104679858_104809464	ENSG00000148842.18	2.43684
intron_10_103068722_103076086	0.012268	smultixcan	0.754608	CNNM2	intron_10_104828479_104835843	ENSG00000148842.18	-0.932886
intron_10_103093309_103093972	0.012607	smultixcan	0.754608	NT5C2	intron_10_104853066_104853729	ENSG00000076685.19	2.49468
intron_10_103097374_103098048	0.012607	smultixcan	0.754608	NT5C2	intron_10_104857131_104857805	ENSG00000076685.19	-2.49468
intron_10_103097374_103098931	0.0128035	smultixcan	0.754608	NT5C2	intron_10_104857131_104858688	ENSG00000076685.19	2.50911
intron_10_103098088_103098931	0.0127973	smultixcan	0.754608	NT5C2	intron_10_104857845_104858688	ENSG00000076685.19	-2.48936
intron_10_103111805_103139406	0.0107972	smultixcan	0.754608	NT5C2	intron_10_104871562_104899163	ENSG00000076685.19	-2.55742
intron_10_103111805_103174858	0.0118279	smultixcan	0.754608	NT5C2	intron_10_104871562_104934615	ENSG00000076685.19	-1.93311
intron_10_103139479_103140117	0.0127973	smultixcan	0.754608	NT5C2	intron_10_104899236_104899874	ENSG00000076685.19	-2.48936
intron_10_103139479_103174858	0.0143017	smultixcan	0.754608	NT5C2	intron_10_104899236_104934615	ENSG00000076685.19	2.56184
intron_10_110831182_110835868	0.013526	smultixcan	0.754608	RBM20	intron_10_112590940_112595626	ENSG00000203867.8	-0.286345
intron_10_113697603_113721032	0.0133728	smultixcan	0.754608	CASP7	intron_10_115457362_115480791	ENSG00000165806.21	-2.47368
intron_10_11527567_11597631	0.012634	smultixcan	0.754608	USP6NL	intron_10_11569566_11639630	ENSG00000148429.15	1.08791
intron_10_119859181_119859799	0.0108519	smultixcan	0.754608	MCMBP	intron_10_121618693_121619311	ENSG00000197771.13	2.54743
intron_10_123162828_123163820	0.0139605	smultixcan	0.754608	BUB3	intron_10_124922344_124923336	ENSG00000154473.18	-2.42559
intron_10_123162828_123165047	0.0139605	smultixcan	0.754608	BUB3	intron_10_124922344_124924563	ENSG00000154473.18	2.42559
intron_10_132245955_132249030	0.0145579	smultixcan	0.754608	STK32C	intron_10_134059459_134062534	ENSG00000165752.17	-1.78617
intron_10_14530515_14572229	0.0139694	smultixcan	0.754608	FAM107B	intron_10_14572514_14614228	ENSG00000065809.14	-0.395667
intron_10_17700279_17704431	0.0127633	smultixcan	0.754608	STAM	intron_10_17742278_17746430	ENSG00000136738.15	-0.160449
intron_10_18150975_18401924	0.014437	smultixcan	0.754608	CACNB2	intron_10_18439904_18690853	ENSG00000165995.24	2.69825
intron_10_32305931_32346763	0.0108727	smultixcan	0.754608	EPC1	intron_10_32594859_32635691	ENSG00000120616.16	-2.37112
intron_10_32345623_32346763	0.0111895	smultixcan	0.754608	EPC1	intron_10_32634551_32635691	ENSG00000120616.16	-2.53672
intron_10_43396590_43407717	0.0149368	smultixcan	0.754608	HNRNPF	intron_10_43892038_43903165	ENSG00000169813.17	-2.43391
intron_10_43396590_43409131	0.0137416	smultixcan	0.754608	HNRNPF	intron_10_43892038_43904579	ENSG00000169813.17	2.46354
intron_10_5204493_5205757	0.0141226	smultixcan	0.754608	AKR1C4	intron_10_5246456_5247720	ENSG00000198610.11	-2.45413
intron_10_73746716_73746805	0.0110325	smultixcan	0.754608	SEC24C	intron_10_75506474_75506563	ENSG00000176986.16	-2.54167
intron_10_73763983_73765451	0.0136509	smultixcan	0.754608	SEC24C	intron_10_75523741_75525209	ENSG00000176986.16	-2.46632
intron_10_73773815_73775419	0.0136509	smultixcan	0.754608	FUT11	intron_10_75533573_75535177	ENSG00000196968.11	2.08689
intron_10_73797605_73797781	0.0123288	smultixcan	0.754608	ZSWIM8	intron_10_75557363_75557539	ENSG00000214655.11	2.50259
intron_10_73806811_73807108	0.0128808	smultixcan	0.754608	ENSG00000272916	intron_10_75566569_75566866	ENSG00000272916.5	0.648795
intron_10_73806811_73807108	0.0128808	smultixcan	0.754608	NDST2	intron_10_75566569_75566866	ENSG00000166507.19	0.648795
intron_10_84204605_84205732	0.0123828	smultixcan	0.754608	CDHR1	intron_10_85964361_85965488	ENSG00000148600.15	-2.50104
intron_10_84204605_84205827	0.0135997	smultixcan	0.754608	CDHR1	intron_10_85964361_85965583	ENSG00000148600.15	2.43568
intron_10_92537550_92573922	0.0126177	smultixcan	0.754608	IDE	intron_10_94297307_94333679	ENSG00000119912.18	2.49438
intron_10_97744915_97748269	0.014361	smultixcan	0.754608	ZFYVE27	intron_10_99504672_99508026	ENSG00000155256.18	-2.69158
intron_11_105139078_105139510	0.0125395	smultixcan	0.754608	CARD18	intron_11_105009805_105010237	ENSG00000255501.3	2.49659
intron_11_105910545_105918712	0.0136048	smultixcan	0.754608	GRIA4	intron_11_105781271_105789438	ENSG00000152578.15	0.822511
intron_11_10594228_10599691	0.0141577	smultixcan	0.754608	IRAG1-AS1	intron_11_10615775_10621238	ENSG00000177112.9	-1.23022
intron_11_10594228_10599729	0.013877	smultixcan	0.754608	IRAG1-AS1	intron_11_10615775_10621276	ENSG00000177112.9	-2.22045e-16
intron_11_118203665_118205915	0.0143631	smultixcan	0.754608	JAML	intron_11_118074380_118076630	ENSG00000160593.19	-2.44805
intron_11_118237260_118240211	0.0125247	smultixcan	0.754608	MPZL3	intron_11_118107975_118110926	ENSG00000160588.10	-1.07015
intron_11_118255233_118257238	0.0125247	smultixcan	0.754608	MPZL2	intron_11_118125948_118127953	ENSG00000149573.9	2.49701
intron_11_125076838_125077230	0.0124979	smultixcan	0.754608	SLC37A2	intron_11_124946734_124947126	ENSG00000134955.12	-1.22396
intron_11_125083877_125084234	0.0106506	smultixcan	0.754608	SLC37A2	intron_11_124953773_124954130	ENSG00000134955.12	-2.55396
intron_11_134256648_134258515	0.0134785	smultixcan	0.754608	ACAD8	intron_11_134126542_134128409	ENSG00000151498.12	-1.63873
intron_11_16871182_17013989	0.0125154	smultixcan	0.754608	PLEKHA7	intron_11_16892729_17035536	ENSG00000166689.18	-2.49727
intron_11_27640005_27658241	0.0111605	smultixcan	0.754608	BDNF-AS	intron_11_27661552_27679788	ENSG00000245573.9	1.69176
intron_11_291113_291976	0.0114944	smultixcan	0.754608	PGGHG	intron_11_291113_291976	ENSG00000142102.16	-2.073
intron_11_307792_308231	0.0139472	smultixcan	0.754608	IFITM2	intron_11_307792_308231	ENSG00000185201.18	0
intron_11_5689899_5696167	0.0118826	smultixcan	0.754608	TRIM22	intron_11_5711129_5717397	ENSG00000132274.17	-2.51561
intron_11_60931884_60933542	0.0135577	smultixcan	0.754608	TMEM132A	intron_11_60699356_60701014	ENSG00000006118.15	-2.45038
intron_11_61793028_61795341	0.0121883	smultixcan	0.754608	FEN1	intron_11_61560500_61562813	ENSG00000168496.4	-1.43297
intron_11_6264633_6269669	0.0129997	smultixcan	0.754608	CCKBR	intron_11_6285863_6290899	ENSG00000110148.10	2.22045e-16
intron_11_65526043_65526124	0.0128726	smultixcan	0.754608	SCYL1	intron_11_65293514_65293595	ENSG00000142186.18	1.76205
intron_11_65526350_65526783	0.0134086	smultixcan	0.754608	SCYL1	intron_11_65293821_65294254	ENSG00000142186.18	-2.47273
intron_11_65526873_65526962	0.0134086	smultixcan	0.754608	SCYL1	intron_11_65294344_65294433	ENSG00000142186.18	2.47273
intron_11_68610023_68613036	0.0133458	smultixcan	0.754608	PPP6R3	intron_11_68377491_68380504	ENSG00000110075.15	1.04859
intron_11_69057694_69062884	0.0132163	smultixcan	0.754608	TPCN2	intron_11_68825162_68830352	ENSG00000162341.18	-2.47789
intron_11_69072708_69072915	0.0111638	smultixcan	0.754608	TPCN2	intron_11_68840176_68840383	ENSG00000162341.18	-1.39878
intron_11_69073001_69078482	0.0123194	smultixcan	0.754608	ENSG00000287725	intron_11_68840469_68845950	ENSG00000287725.2	2.48989
intron_11_69073001_69078482	0.0123194	smultixcan	0.754608	TPCN2	intron_11_68840469_68845950	ENSG00000162341.18	2.48989
intron_11_69079883_69081400	0.0108735	smultixcan	0.754608	ENSG00000287725	intron_11_68847351_68848868	ENSG00000287725.2	-0.969404
intron_11_69079883_69081400	0.0108735	smultixcan	0.754608	TPCN2	intron_11_68847351_68848868	ENSG00000162341.18	-0.969404
intron_11_69081499_69083945	0.0108515	smultixcan	0.754608	ENSG00000287725	intron_11_68848967_68851413	ENSG00000287725.2	2.54745
intron_11_69081499_69083945	0.0108515	smultixcan	0.754608	TPCN2	intron_11_68848967_68851413	ENSG00000162341.18	2.54745
intron_11_70372574_70374918	0.0115992	smultixcan	0.754608	PPFIA1	intron_11_70218680_70221024	ENSG00000131626.19	2.21032
intron_11_70409960_70414542	0.0145397	smultixcan	0.754608	CTTN	intron_11_70256066_70260648	ENSG00000085733.16	1.22587
intron_11_70433278_70433647	0.0110241	smultixcan	0.754608	CTTN	intron_11_70279384_70279753	ENSG00000085733.16	-2.54194
intron_11_72579608_72580577	0.0108157	smultixcan	0.754608	PDE2A	intron_11_72290652_72291621	ENSG00000186642.16	-0.158451
intron_11_83192816_83193467	0.0107036	smultixcan	0.754608	ANKRD42-DT	intron_11_82903858_82904509	ENSG00000247137.9	-0.702097
intron_11_85974812_85981129	0.0132294	smultixcan	0.754608	PICALM	intron_11_85685855_85692172	ENSG00000073921.18	1.25547
intron_11_91803492_91811989	0.0146948	smultixcan	0.754608	LINC02756	intron_11_91536658_91545155	ENSG00000255332.8	2.43981
intron_12_109857659_109857855	0.0147984	smultixcan	0.754608	GLTP	intron_12_110295464_110295660	ENSG00000139433.11	-2.43728
intron_12_109858193_109858683	0.0147984	smultixcan	0.754608	GLTP	intron_12_110295998_110296488	ENSG00000139433.11	-2.43728
intron_12_110013249_110016388	0.012847	smultixcan	0.754608	ANKRD13A	intron_12_110451054_110454193	ENSG00000076513.17	2.48527
intron_12_110018488_110019139	0.0127673	smultixcan	0.754608	ANKRD13A	intron_12_110456293_110456944	ENSG00000076513.17	-2.4902
intron_12_110019328_110021108	0.0125922	smultixcan	0.754608	ANKRD13A	intron_12_110457133_110458913	ENSG00000076513.17	2.4951
intron_12_110019328_110024046	0.0125922	smultixcan	0.754608	ANKRD13A	intron_12_110457133_110461851	ENSG00000076513.17	-2.4951
intron_12_110057296_110058988	0.0145352	smultixcan	0.754608	C12orf76	intron_12_110495101_110496793	ENSG00000174456.16	2.44376
intron_12_112916738_112917547	0.0124193	smultixcan	0.754608	OAS1	intron_12_113354543_113355352	ENSG00000089127.15	-2.5
intron_12_112917700_112918597	0.0123014	smultixcan	0.754608	OAS1	intron_12_113355505_113356402	ENSG00000089127.15	-2.50159
intron_12_112917700_112919389	0.0124193	smultixcan	0.754608	OAS1	intron_12_113355505_113357194	ENSG00000089127.15	2.5
intron_12_112917700_112919487	0.0128722	smultixcan	0.754608	OAS1	intron_12_113355505_113357292	ENSG00000089127.15	-2.47929
intron_12_124325583_124326180	0.0113132	smultixcan	0.754608	NCOR2	intron_12_124810129_124810726	ENSG00000196498.14	-0.505717
intron_12_124325583_124326191	0.0138243	smultixcan	0.754608	NCOR2	intron_12_124810129_124810737	ENSG00000196498.14	1.39346
intron_12_21537175_21539258	0.0121312	smultixcan	0.754608	ENSG00000285854	intron_12_21690109_21692192	ENSG00000285854.1	-2.50831
intron_12_21537175_21539258	0.0121312	smultixcan	0.754608	GYS2	intron_12_21690109_21692192	ENSG00000111713.3	-2.50831
intron_12_25955241_25956639	0.0118433	smultixcan	0.754608	RASSF8-AS1	intron_12_26108174_26109572	ENSG00000246695.9	-0.229279
intron_12_46383713_46387747	0.012405	smultixcan	0.754608	SLC38A4-AS1	intron_12_46777496_46781530	ENSG00000257261.7	2.61726
intron_12_46384161_46387747	0.0114254	smultixcan	0.754608	SLC38A4-AS1	intron_12_46777944_46781530	ENSG00000257261.7	-2.52941
intron_12_48655060_48660468	0.0128161	smultixcan	0.754608	KANSL2	intron_12_49048843_49054251	ENSG00000139620.13	-1.06665
intron_12_49921979_49923625	0.0147051	smultixcan	0.754608	LINC02395	intron_12_50315762_50317408	ENSG00000257771.6	-2.43956
intron_12_63560662_63569224	0.0146806	smultixcan	0.754608	DPY19L2	intron_12_63954442_63963004	ENSG00000177990.12	-0.83209
intron_12_81405903_81439972	0.0131138	smultixcan	0.754608	PPFIA2	intron_12_81799682_81833751	ENSG00000139220.17	2.48066
intron_12_96247734_96259731	0.0123916	smultixcan	0.754608	ELK3	intron_12_96641512_96653509	ENSG00000111145.8	-2.50079
intron_12_9982129_9995018	0.0139031	smultixcan	0.754608	CLEC12A	intron_12_10134728_10147617	ENSG00000172322.14	-1.40956
intron_13_110450454_110457343	0.0139132	smultixcan	0.754608	COL4A2	intron_13_111102801_111109690	ENSG00000134871.19	-2.60253
intron_13_113461136_113474124	0.0105724	smultixcan	0.754608	DCUN1D2	intron_13_114115451_114128439	ENSG00000150401.15	2.1998
intron_13_113795237_113799339	0.014881	smultixcan	0.754608	TMEM255B	intron_13_114498210_114502312	ENSG00000184497.13	-2.40656
intron_13_114041094_114052052	0.0145622	smultixcan	0.754608	RASA3	intron_13_114806570_114817527	ENSG00000185989.11	1.17966
intron_13_20432296_20439593	0.0126734	smultixcan	0.754608	CRYL1	intron_13_21006435_21013732	ENSG00000165475.15	-2.48759
intron_13_25261802_25265819	0.0124805	smultixcan	0.754608	MTMR6	intron_13_25835940_25839957	ENSG00000139505.13	0
intron_13_46892590_46895495	0.0130369	smultixcan	0.754608	HTR2A	intron_13_47466725_47469630	ENSG00000102468.11	2.48276
intron_13_75594990_75604769	0.0106913	smultixcan	0.754608	UCHL3	intron_13_76169126_76178905	ENSG00000118939.18	-2.33816
intron_14_103334260_103335653	0.0133494	smultixcan	0.754608	EIF5	intron_14_103800597_103801990	ENSG00000100664.11	0.00414483
intron_14_103679518_103684986	0.0129849	smultixcan	0.754608	KLC1	intron_14_104145855_104151323	ENSG00000126214.22	-2.73656
intron_14_103726842_103727559	0.0109217	smultixcan	0.754608	ZFYVE21	intron_14_104193179_104193896	ENSG00000100711.14	-1.17611
intron_14_103726842_103727746	0.0109122	smultixcan	0.754608	ZFYVE21	intron_14_104193179_104194083	ENSG00000100711.14	1.41775
intron_14_24302106_24302232	0.0127622	smultixcan	0.754608	NOP9	intron_14_24771312_24771438	ENSG00000196943.14	2.49034
intron_14_39294071_39294925	0.0134194	smultixcan	0.754608	MIA2	intron_14_39763275_39764129	ENSG00000150527.18	-2.47244
intron_14_55027471_55031863	0.0132488	smultixcan	0.754608	SOCS4	intron_14_55494189_55498581	ENSG00000180008.9	-1.41544
intron_14_55601880_55612019	0.0135859	smultixcan	0.754608	KTN1	intron_14_56068598_56078737	ENSG00000126777.18	-2.13566
intron_14_55661612_55663955	0.0142054	smultixcan	0.754608	KTN1	intron_14_56128330_56130673	ENSG00000126777.18	0.113468
intron_14_55661612_55667241	0.013776	smultixcan	0.754608	KTN1	intron_14_56128330_56133959	ENSG00000126777.18	0.612197
intron_14_55673255_55675835	0.0107408	smultixcan	0.754608	KTN1	intron_14_56139973_56142553	ENSG00000126777.18	-2.55102
intron_14_55680741_55684099	0.0138175	smultixcan	0.754608	KTN1	intron_14_56147459_56150817	ENSG00000126777.18	-2.79171
intron_14_59525434_59527095	0.0120466	smultixcan	0.754608	CCDC175	intron_14_59992152_59993813	ENSG00000151838.12	-2.67252
intron_14_92704361_92704640	0.0106952	smultixcan	0.754608	LGMN	intron_14_93170706_93170985	ENSG00000100600.15	-0.532407
intron_14_92704361_92709672	0.0134293	smultixcan	0.754608	LGMN	intron_14_93170706_93176017	ENSG00000100600.15	-2.31544
intron_14_93016801_93115069	0.0149131	smultixcan	0.754608	ITPK1	intron_14_93483146_93581414	ENSG00000100605.17	-1.82586
intron_14_94265887_94266959	0.0134762	smultixcan	0.754608	PPP4R4	intron_14_94732224_94733296	ENSG00000119698.12	2.47093
intron_14_94267029_94275374	0.0134762	smultixcan	0.754608	PPP4R4	intron_14_94733366_94741711	ENSG00000119698.12	-1.76495
intron_15_22573181_22573279	0.0127959	smultixcan	0.754608	ENSG00000291003	intron_15_23299816_23299914	ENSG00000291003.1	2.4894
intron_15_22573181_22573279	0.0127959	smultixcan	0.754608	HERC2P2	intron_15_23299816_23299914	ENSG00000276550.6	2.4894
intron_15_42410926_42411287	0.0147461	smultixcan	0.754608	CAPN3	intron_15_42703124_42703485	ENSG00000092529.25	-2.43855
intron_15_42411345_42411747	0.0147461	smultixcan	0.754608	CAPN3	intron_15_42703543_42703945	ENSG00000092529.25	2.43855
intron_15_42411345_42411747	0.0147461	smultixcan	0.754608	ENSG00000258461	intron_15_42703543_42703945	ENSG00000258461.5	2.43855
intron_15_42984942_42988819	0.0137352	smultixcan	0.754608	UBR1	intron_15_43277140_43281017	ENSG00000159459.12	0
intron_15_45061226_45065271	0.0134979	smultixcan	0.754608	SORD	intron_15_45353424_45357469	ENSG00000140263.15	-2.47036
intron_15_45106641_45106832	0.0108819	smultixcan	0.754608	DUOX2	intron_15_45398839_45399030	ENSG00000140279.13	-2.54647
intron_15_57625892_57629702	0.01474	smultixcan	0.754608	GCOM1	intron_15_57918090_57921900	ENSG00000137878.17	2.41542
intron_15_57625892_57629702	0.01474	smultixcan	0.754608	MYZAP	intron_15_57918090_57921900	ENSG00000263155.6	2.41542
intron_15_72775097_72783246	0.0134096	smultixcan	0.754608	ADPGK	intron_15_73067438_73075587	ENSG00000159322.18	-2.45842
intron_15_76354140_76376162	0.0126223	smultixcan	0.754608	SCAPER	intron_15_76646481_76668503	ENSG00000140386.13	0.843678
intron_15_76376311_76381378	0.0146313	smultixcan	0.754608	SCAPER	intron_15_76668652_76673719	ENSG00000140386.13	-2.44138
intron_15_76857879_76862416	0.0124193	smultixcan	0.754608	SCAPER	intron_15_77150220_77154757	ENSG00000140386.13	2.5
intron_15_85749125_85750242	0.0144168	smultixcan	0.754608	ENSG00000259407	intron_15_86292356_86293473	ENSG00000259407.1	-1.66486
intron_15_87979463_87981226	0.0147706	smultixcan	0.754608	NTRK3	intron_15_88522694_88524457	ENSG00000140538.17	0.487591
intron_15_99427202_99430828	0.0131822	smultixcan	0.754608	ENSG00000259341	intron_15_99967407_99971033	ENSG00000259341.2	-2.49135
intron_16_11730774_11733982	0.0140413	smultixcan	0.754608	TXNDC11	intron_16_11824630_11827838	ENSG00000153066.13	-0.272912
intron_16_1984943_1985866	0.0128517	smultixcan	0.754608	GFER	intron_16_2034944_2035867	ENSG00000127554.13	0.696572
intron_16_2037600_2037826	0.0125563	smultixcan	0.754608	SLC9A3R2	intron_16_2087601_2087827	ENSG00000065054.14	-1.1214
intron_16_2082504_2083695	0.0109995	smultixcan	0.754608	TSC2	intron_16_2132505_2133696	ENSG00000103197.18	2.54271
intron_16_2090194_2090285	0.0143386	smultixcan	0.754608	PKD1	intron_16_2140195_2140286	ENSG00000008710.20	2.67045
intron_16_2091174_2091423	0.010834	smultixcan	0.754608	PKD1	intron_16_2141175_2141424	ENSG00000008710.20	2.53668
intron_16_2091597_2091781	0.0125481	smultixcan	0.754608	PKD1	intron_16_2141598_2141782	ENSG00000008710.20	1.00216
intron_16_2092592_2092954	0.0109995	smultixcan	0.754608	PKD1	intron_16_2142593_2142955	ENSG00000008710.20	0.34361
intron_16_2092592_2093544	0.0109995	smultixcan	0.754608	PKD1	intron_16_2142593_2143545	ENSG00000008710.20	-1.7985
intron_16_2093012_2094721	0.0119858	smultixcan	0.754608	PKD1-AS1	intron_16_2143013_2144722	ENSG00000259933.6	-2.51256
intron_16_2094013_2094092	0.011514	smultixcan	0.754608	PKD1	intron_16_2144014_2144093	ENSG00000008710.20	-2.60775
intron_16_30001530_30005221	0.0117266	smultixcan	0.754608	INO80E	intron_16_30012851_30016542	ENSG00000169592.15	-2.14192
intron_16_53131058_53155926	0.0119378	smultixcan	0.754608	CHD9	intron_16_53164970_53189838	ENSG00000177200.18	0.648467
intron_16_53637854_53638310	0.0142875	smultixcan	0.754608	RPGRIP1L	intron_16_53671766_53672222	ENSG00000103494.16	-2.42207
intron_16_53637854_53641033	0.0109633	smultixcan	0.754608	RPGRIP1L	intron_16_53671766_53674945	ENSG00000103494.16	2.54382
intron_16_53638411_53641033	0.0110106	smultixcan	0.754608	RPGRIP1L	intron_16_53672323_53674945	ENSG00000103494.16	-2.50908
intron_16_53641116_53641285	0.0109794	smultixcan	0.754608	RPGRIP1L	intron_16_53675028_53675197	ENSG00000103494.16	2.54335
intron_16_68324832_68329066	0.0147706	smultixcan	0.754608	PRMT7	intron_16_68358735_68362969	ENSG00000132600.18	2.43796
intron_16_68365092_68370859	0.0138993	smultixcan	0.754608	SMPD3	intron_16_68398995_68404762	ENSG00000103056.12	-2.45985
intron_16_68533855_68557998	0.0137835	smultixcan	0.754608	ZFP90	intron_16_68567758_68591901	ENSG00000184939.16	-2.46286
intron_16_68539479_68539758	0.0145848	smultixcan	0.754608	ZFP90	intron_16_68573382_68573661	ENSG00000184939.16	2.44253
intron_16_77737453_77741582	0.0140153	smultixcan	0.754608	NUDT7	intron_16_77771350_77775479	ENSG00000140876.11	-0.29475
intron_16_86490513_86490853	0.0117922	smultixcan	0.754608	FENDRR	intron_16_86524119_86524459	ENSG00000268388.6	-1.06781
intron_16_86491004_86508655	0.0148155	smultixcan	0.754608	FENDRR	intron_16_86524610_86542261	ENSG00000268388.6	1.26705
intron_16_88713447_88713647	0.0136048	smultixcan	0.754608	CTU2	intron_16_88779855_88780055	ENSG00000174177.13	-2.46753
intron_16_89658421_89669286	0.0119959	smultixcan	0.754608	SPATA33	intron_16_89724829_89735694	ENSG00000167523.15	1.91035
intron_16_89734038_89737806	0.0108948	smultixcan	0.754608	ZNF276	intron_16_89800446_89804214	ENSG00000158805.12	0.91058
intron_17_27333427_27334260	0.0108121	smultixcan	0.754608	ENSG00000266313	intron_17_25660453_25661286	ENSG00000266313.2	-2.54871
intron_17_27617428_27621929	0.0142868	smultixcan	0.754608	KSR1	intron_17_25944454_25948955	ENSG00000141068.15	2.44997
intron_17_29137084_29140340	0.0143651	smultixcan	0.754608	MYO18A	intron_17_27464102_27467358	ENSG00000196535.20	-1.14085
intron_17_30560716_30563200	0.0147706	smultixcan	0.754608	ENSG00000290404	intron_17_28887734_28890218	ENSG00000290404.1	-2.43796
intron_17_30562917_30563200	0.0147706	smultixcan	0.754608	ENSG00000290404	intron_17_28889935_28890218	ENSG00000290404.1	-2.43796
intron_17_35598335_35605705	0.0111184	smultixcan	0.754608	AP2B1	intron_17_33925354_33932724	ENSG00000006125.18	-0.0950011
intron_17_36592156_36595027	0.0144197	smultixcan	0.754608	DHRS11	intron_17_34948586_34951457	ENSG00000278535.5	-1.44801
intron_17_43211922_43212227	0.0137857	smultixcan	0.754608	TMEM106A	intron_17_41363941_41364246	ENSG00000184988.8	-0.0485896
intron_17_44723022_44729905	0.0127237	smultixcan	0.754608	DBF4B	intron_17_42800390_42807273	ENSG00000161692.18	0.574092
intron_17_47590881_47591904	0.0149403	smultixcan	0.754608	NPEPPS	intron_17_45668247_45669270	ENSG00000141279.18	1.84971
intron_17_47590881_47591956	0.0149403	smultixcan	0.754608	NPEPPS	intron_17_45668247_45669322	ENSG00000141279.18	-1.82537
intron_17_47694194_47696079	0.010914	smultixcan	0.754608	TBKBP1	intron_17_45771560_45773445	ENSG00000198933.10	-0.739326
intron_17_56950996_56951422	0.0148316	smultixcan	0.754608	COIL	intron_17_55028357_55028783	ENSG00000121058.5	2.43646
intron_17_56950996_56960775	0.0148316	smultixcan	0.754608	COIL	intron_17_55028357_55038136	ENSG00000121058.5	-2.43646
intron_17_65797288_65826138	0.0128085	smultixcan	0.754608	CEP112	intron_17_63793406_63822256	ENSG00000154240.18	2.48905
intron_17_68539966_68540849	0.0113158	smultixcan	0.754608	FAM20A	intron_17_66536107_66536990	ENSG00000108950.12	2.47993
intron_17_7012757_7013666	0.0109336	smultixcan	0.754608	RNASEK-C17orf49	intron_17_6916076_6916985	ENSG00000161939.19	-1.45627
intron_17_7012757_7013666	0.0109336	smultixcan	0.754608	RNASEK	intron_17_6916076_6916985	ENSG00000219200.12	-1.45627
intron_17_78399537_78400735	0.0112621	smultixcan	0.754608	PGS1	intron_17_76395618_76396816	ENSG00000087157.19	-0.26157
intron_17_78404089_78414952	0.011478	smultixcan	0.754608	PGS1	intron_17_76400170_76411033	ENSG00000087157.19	-0.281429
intron_17_81197888_81198106	0.0114347	smultixcan	0.754608	CEP131	intron_17_79171688_79171906	ENSG00000141577.14	0.185058
intron_17_81197888_81198115	0.0114347	smultixcan	0.754608	CEP131	intron_17_79171688_79171915	ENSG00000141577.14	-0.185058
intron_17_81686387_81687003	0.014802	smultixcan	0.754608	HGS	intron_17_79653417_79654033	ENSG00000185359.14	2.40595
intron_17_81701131_81701244	0.0115578	smultixcan	0.754608	HGS	intron_17_79668161_79668274	ENSG00000185359.14	-1.80162
intron_17_81701131_81701538	0.0115158	smultixcan	0.754608	HGS	intron_17_79668161_79668568	ENSG00000185359.14	-2.01732
intron_17_81935516_81936123	0.0124919	smultixcan	0.754608	PYCR1	intron_17_79893392_79893999	ENSG00000183010.17	0.999174
intron_17_83085323_83093167	0.0132577	smultixcan	0.754608	METRNL	intron_17_81043199_81050912	ENSG00000176845.13	-1.67755
intron_17_8887221_8887521	0.0117925	smultixcan	0.754608	PIK3R5	intron_17_8790538_8790838	ENSG00000141506.15	-0.839431
intron_17_8888891_8889139	0.0133009	smultixcan	0.754608	PIK3R5	intron_17_8792208_8792456	ENSG00000141506.15	2.47561
intron_18_23895058_23898738	0.0123217	smultixcan	0.754608	LAMA3	intron_18_21475022_21478702	ENSG00000053747.17	2.50279
intron_18_43271832_43273580	0.0124762	smultixcan	0.754608	SYT4	intron_18_40851797_40853545	ENSG00000132872.12	-2.49838
intron_18_56181474_56188278	0.0137485	smultixcan	0.754608	ENSG00000206129	intron_18_53848705_53855509	ENSG00000206129.4	-2.46377
intron_18_56188350_56190764	0.0137485	smultixcan	0.754608	ENSG00000206129	intron_18_53855581_53857995	ENSG00000206129.4	-2.46377
intron_18_59152612_59155688	0.0131188	smultixcan	0.754608	SEC11C	intron_18_56819844_56822920	ENSG00000166562.9	-2.46936
intron_18_59152685_59155688	0.0131188	smultixcan	0.754608	SEC11C	intron_18_56819917_56822920	ENSG00000166562.9	2.35691
intron_18_63908040_63915502	0.0116096	smultixcan	0.754608	ENSG00000289724	intron_18_61575274_61582736	ENSG00000289724.1	-2.52379
intron_18_63908040_63915502	0.0116096	smultixcan	0.754608	SERPINB10	intron_18_61575274_61582736	ENSG00000242550.7	-2.52379
intron_18_8800777_8806893	0.0128513	smultixcan	0.754608	MTCL1	intron_18_8800775_8806891	ENSG00000168502.18	-2.48786
intron_19_10321618_10322645	0.0122434	smultixcan	0.754608	RAVER1	intron_19_10432294_10433321	ENSG00000161847.15	2.50505
intron_19_10350968_10351052	0.0110241	smultixcan	0.754608	TYK2	intron_19_10461644_10461728	ENSG00000105397.15	2.54194
intron_19_10351484_10352434	0.014553	smultixcan	0.754608	TYK2	intron_19_10462160_10463110	ENSG00000105397.15	2.28081
intron_19_10362214_10362549	0.0118581	smultixcan	0.754608	TYK2	intron_19_10472890_10473225	ENSG00000105397.15	1.79739
intron_19_11848930_11866205	0.0130119	smultixcan	0.754608	ZNF439	intron_19_11959745_11977020	ENSG00000171291.9	-1.24172
intron_19_21375964_21378629	0.0109671	smultixcan	0.754608	ZNF738	intron_19_21558766_21561431	ENSG00000172687.14	-2.53662
intron_19_21454472_21456461	0.0117674	smultixcan	0.754608	ENSG00000268119	intron_19_21637274_21639263	ENSG00000268119.8	-2.51904
intron_19_23339054_23358430	0.0119187	smultixcan	0.754608	ZNF91	intron_19_23521856_23541232	ENSG00000167232.14	0.0666937
intron_19_23373837_23374638	0.010627	smultixcan	0.754608	ZNF91	intron_19_23556639_23557440	ENSG00000167232.14	0.205036
intron_19_23405108_23405258	0.0149523	smultixcan	0.754608	LINC01224	intron_19_23587910_23588060	ENSG00000269416.7	-2.78091
intron_19_2515147_2520608	0.0146423	smultixcan	0.754608	GNG7	intron_19_2515145_2520606	ENSG00000176533.13	2.45951
intron_19_32937120_32937631	0.0143741	smultixcan	0.754608	CEP89	intron_19_33428026_33428537	ENSG00000121289.18	0.989924
intron_19_35132042_35133693	0.0111214	smultixcan	0.754608	LGI4	intron_19_35622946_35624597	ENSG00000153902.14	0.612662
intron_19_35266738_35266836	0.0132095	smultixcan	0.754608	LSR	intron_19_35757641_35757739	ENSG00000105699.17	0.173234
intron_19_36006671_36006750	0.0149088	smultixcan	0.754608	SYNE4	intron_19_36497573_36497652	ENSG00000181392.17	2.43459
intron_19_38283797_38287876	0.0143846	smultixcan	0.754608	SPINT2	intron_19_38774437_38778516	ENSG00000167642.13	1.87163
intron_19_38733940_38734142	0.0106696	smultixcan	0.754608	CAPN12	intron_19_39224580_39224782	ENSG00000182472.9	-2.28911
intron_19_4292885_4294579	0.0138075	smultixcan	0.754608	TMIGD2	intron_19_4292882_4294576	ENSG00000167664.9	2.46223
intron_19_43180596_43184782	0.0134161	smultixcan	0.754608	PSG5	intron_19_43684748_43688934	ENSG00000204941.14	-2.47253
intron_19_44388102_44392340	0.0148488	smultixcan	0.754608	ZNF285	intron_19_44892264_44896504	ENSG00000267508.6	2.43605
intron_19_44394540_44397199	0.0138334	smultixcan	0.754608	ZNF285	intron_19_44898703_44901364	ENSG00000267508.6	-2.46156
intron_19_4496405_4496919	0.0125779	smultixcan	0.754608	HDGFL2	intron_19_4496402_4496916	ENSG00000167674.15	-2.46506
intron_19_4496405_4497958	0.0118148	smultixcan	0.754608	HDGFL2	intron_19_4496402_4497955	ENSG00000167674.15	2.49058
intron_19_46621672_46623458	0.0130751	smultixcan	0.754608	PTGIR	intron_19_47124929_47126715	ENSG00000160013.9	0.262399
intron_19_48838129_48841149	0.0145581	smultixcan	0.754608	PLEKHA4	intron_19_49341386_49344406	ENSG00000105559.13	2.42123
intron_19_48839263_48841149	0.0116644	smultixcan	0.754608	PLEKHA4	intron_19_49342520_49344406	ENSG00000105559.13	-2.50502
intron_19_48845446_48845517	0.0124202	smultixcan	0.754608	PLEKHA4	intron_19_49348703_49348774	ENSG00000105559.13	0.351477
intron_19_48845616_48847900	0.0125034	smultixcan	0.754608	PLEKHA4	intron_19_49348873_49351157	ENSG00000105559.13	2.49761
intron_19_48865610_48867537	0.0107804	smultixcan	0.754608	PLEKHA4	intron_19_49368867_49370794	ENSG00000105559.13	-2.5198
intron_19_50320784_50333469	0.0123043	smultixcan	0.754608	KCNC3	intron_19_50824041_50836726	ENSG00000131398.15	-2.50329
intron_19_51976573_51980927	0.0115917	smultixcan	0.754608	ZNF350-AS1	intron_19_52479826_52484180	ENSG00000269235.4	1.49452
intron_19_53175571_53182884	0.0112836	smultixcan	0.754608	ZNF665	intron_19_53678824_53686137	ENSG00000197497.11	-2.57456
intron_19_57411406_57417912	0.0121964	smultixcan	0.754608	ZNF17	intron_19_57922774_57929280	ENSG00000186272.13	-2.50641
intron_19_57573701_57575804	0.0129963	smultixcan	0.754608	ZNF416	intron_19_58085069_58087172	ENSG00000083817.9	2.48387
intron_1_101075716_101077363	0.0125975	smultixcan	0.754608	DPH5-DT	intron_1_101541272_101542919	ENSG00000233184.9	2.49495
intron_1_101077508_101083461	0.0126206	smultixcan	0.754608	DPH5-DT	intron_1_101543064_101549017	ENSG00000233184.9	-2.46554
intron_1_101080613_101083461	0.012279	smultixcan	0.754608	DPH5-DT	intron_1_101546169_101549017	ENSG00000233184.9	-2.49993
intron_1_101080998_101083461	0.0121549	smultixcan	0.754608	DPH5-DT	intron_1_101546554_101549017	ENSG00000233184.9	2.50761
intron_1_101083574_101086852	0.0125228	smultixcan	0.754608	DPH5-DT	intron_1_101549130_101552408	ENSG00000233184.9	2.49619
intron_1_109629490_109630233	0.0109366	smultixcan	0.754608	AMPD2	intron_1_110172112_110172855	ENSG00000116337.20	1.9046
intron_1_109752103_109752686	0.0118581	smultixcan	0.754608	EPS8L3	intron_1_110294725_110295308	ENSG00000198758.11	2.51634
intron_1_109752720_109753117	0.0145075	smultixcan	0.754608	EPS8L3	intron_1_110295342_110295739	ENSG00000198758.11	2.44444
intron_1_111284249_111284746	0.0106872	smultixcan	0.754608	CHIAP2	intron_1_111826871_111827368	ENSG00000290764.1	2.55276
intron_1_111284249_111284746	0.0106872	smultixcan	0.754608	CHIAP2	intron_1_111826871_111827368	ENSG00000203878.12	2.55276
intron_1_111315435_111315734	0.0144434	smultixcan	0.754608	CHIA	intron_1_111858057_111858356	ENSG00000134216.19	2.44604
intron_1_111315435_111317681	0.0144434	smultixcan	0.754608	CHIA	intron_1_111858057_111860303	ENSG00000134216.19	-2.44604
intron_1_111315872_111317681	0.0133303	smultixcan	0.754608	CHIA	intron_1_111858494_111860303	ENSG00000134216.19	2.47482
intron_1_111347049_111347674	0.0114384	smultixcan	0.754608	PIFO	intron_1_111889671_111890296	ENSG00000173947.14	-0.253426
intron_1_11259423_11262445	0.0140578	smultixcan	0.754608	MTOR	intron_1_11319480_11322502	ENSG00000198793.14	-2.45578
intron_1_113904793_113904942	0.0107528	smultixcan	0.754608	AP4B1	intron_1_114447415_114447564	ENSG00000134262.13	2.55063
intron_1_117502970_117522825	0.0113752	smultixcan	0.754608	MAN1A2	intron_1_118045592_118065447	ENSG00000198162.12	-2.13001
intron_1_11801399_11802881	0.0138119	smultixcan	0.754608	MTHFR	intron_1_11861456_11862938	ENSG00000177000.13	0.928993
intron_1_119963807_119965453	0.0130934	smultixcan	0.754608	NOTCH2	intron_1_120506430_120508076	ENSG00000134250.21	-2.47432
intron_1_151027327_151028786	0.0113085	smultixcan	0.754608	PRUNE1	intron_1_150999803_151001262	ENSG00000143363.17	-2.25157
intron_1_151043727_151044880	0.0143977	smultixcan	0.754608	BNIPL	intron_1_151016203_151017356	ENSG00000163141.20	-2.44718
intron_1_155248473_155250276	0.0137821	smultixcan	0.754608	ENTREP3	intron_1_155218264_155220067	ENSG00000160767.23	1.04917
intron_1_155248473_155253625	0.0133151	smultixcan	0.754608	ENTREP3	intron_1_155218264_155223416	ENSG00000160767.23	-2.47523
intron_1_155277868_155282411	0.0121876	smultixcan	0.754608	HCN3	intron_1_155247659_155252202	ENSG00000143630.10	-2.50667
intron_1_155285964_155287173	0.0113709	smultixcan	0.754608	HCN3	intron_1_155255755_155256964	ENSG00000143630.10	2.52667
intron_1_155680008_155680416	0.0125019	smultixcan	0.754608	YY1AP1	intron_1_155649799_155650207	ENSG00000163374.20	-2.47381
intron_1_155859795_155867965	0.0115151	smultixcan	0.754608	SYT11	intron_1_155829586_155837756	ENSG00000132718.9	-2.18978
intron_1_156369436_156371182	0.0105623	smultixcan	0.754608	RHBG	intron_1_156339227_156340973	ENSG00000132677.13	1.61418
intron_1_156382201_156382748	0.014859	smultixcan	0.754608	RHBG	intron_1_156351992_156352539	ENSG00000132677.13	2.2021
intron_1_16367308_16393231	0.0126271	smultixcan	0.754608	SZRD1	intron_1_16693803_16719726	ENSG00000055070.17	-1.87059
intron_1_179883778_179884692	0.0107499	smultixcan	0.754608	TOR1AIP1	intron_1_179852913_179853827	ENSG00000143337.19	-2.55072
intron_1_179889369_179900126	0.014384	smultixcan	0.754608	TOR1AIP1	intron_1_179858504_179869261	ENSG00000143337.19	2.09395
intron_1_179901388_179903966	0.014605	smultixcan	0.754608	TOR1AIP1	intron_1_179870523_179873101	ENSG00000143337.19	-2.44203
intron_1_20345593_20348245	0.0133441	smultixcan	0.754608	VWA5B1	intron_1_20672086_20674738	ENSG00000158816.16	-2.47445
intron_1_205811087_205812808	0.0104509	smultixcan	0.754608	SLC41A1	intron_1_205780215_205781936	ENSG00000133065.11	1.15119
intron_1_205828743_205830280	0.0147259	smultixcan	0.754608	PM20D1	intron_1_205797871_205799408	ENSG00000162877.13	-2.09243
intron_1_214652989_214655241	0.01446	smultixcan	0.754608	CENPF	intron_1_214826332_214828584	ENSG00000117724.15	-2.66615
intron_1_220157876_220159386	0.0132838	smultixcan	0.754608	RAB3GAP2	intron_1_220331218_220332728	ENSG00000118873.17	1.1623
intron_1_227731747_227732389	0.0104058	smultixcan	0.754608	SNAP47	intron_1_227919448_227920090	ENSG00000143740.15	2.56204
intron_1_227735499_227747692	0.0115302	smultixcan	0.754608	SNAP47	intron_1_227923200_227935393	ENSG00000143740.15	0.623903
intron_1_236350839_236409216	0.0134035	smultixcan	0.754608	EDARADD	intron_1_236514139_236572516	ENSG00000186197.15	-2.47287
intron_1_26551723_26553391	0.013224	smultixcan	0.754608	RPS6KA1	intron_1_26878214_26879882	ENSG00000117676.14	-1.26602
intron_1_31668855_31670556	0.0146185	smultixcan	0.754608	COL16A1	intron_1_32134456_32136157	ENSG00000084636.18	-0.341002
intron_1_31670646_31671615	0.0143273	smultixcan	0.754608	COL16A1	intron_1_32136247_32137216	ENSG00000084636.18	-0.962875
intron_1_43975848_43976090	0.0107218	smultixcan	0.754608	ATP6V0B	intron_1_44441520_44441762	ENSG00000117410.14	-2.339
intron_1_43981924_43984865	0.0119836	smultixcan	0.754608	B4GALT2	intron_1_44447596_44450537	ENSG00000117411.18	-2.40571
intron_1_55086038_55089627	0.0131926	smultixcan	0.754608	USP24	intron_1_55551711_55555300	ENSG00000162402.15	-2.47853
intron_1_5907222_5909152	0.0121238	smultixcan	0.754608	NPHP4	intron_1_5967282_5969212	ENSG00000131697.18	-1.07508
intron_1_5992788_6040517	0.0140937	smultixcan	0.754608	KCNAB2	intron_1_6052848_6100577	ENSG00000069424.16	1.16044
intron_1_6581299_6582058	0.0134951	smultixcan	0.754608	ZBTB48	intron_1_6641359_6642118	ENSG00000204859.13	-2.47043
intron_1_6586787_6587205	0.0139062	smultixcan	0.754608	ZBTB48	intron_1_6646847_6647265	ENSG00000204859.13	0.273297
intron_1_76056213_76066038	0.0108601	smultixcan	0.754608	ENSG00000230027	intron_1_76521898_76531723	ENSG00000230027.2	2.5431
intron_1_93156483_93158815	0.0114777	smultixcan	0.754608	TMED5	intron_1_93622040_93624372	ENSG00000117500.13	2.78242
intron_1_93158885_93160129	0.0118182	smultixcan	0.754608	TMED5	intron_1_93624442_93625686	ENSG00000117500.13	2.88359
intron_1_93180852_93183360	0.0113997	smultixcan	0.754608	CCDC18	intron_1_93646409_93648917	ENSG00000122483.18	2.5302
intron_1_93180882_93183360	0.0113997	smultixcan	0.754608	CCDC18	intron_1_93646439_93648917	ENSG00000122483.18	-2.5302
intron_1_93182482_93183360	0.0113997	smultixcan	0.754608	CCDC18	intron_1_93648039_93648917	ENSG00000122483.18	-2.5302
intron_1_93236390_93239310	0.0130364	smultixcan	0.754608	CCDC18	intron_1_93701947_93704867	ENSG00000122483.18	1.12745
intron_1_93239896_93246105	0.0140912	smultixcan	0.754608	CCDC18	intron_1_93705453_93711662	ENSG00000122483.18	1.14403
intron_1_93254614_93256335	0.0131865	smultixcan	0.754608	CCDC18	intron_1_93720171_93721892	ENSG00000122483.18	1.57738
intron_1_93258885_93264701	0.0122698	smultixcan	0.754608	CCDC18	intron_1_93724442_93730258	ENSG00000122483.18	2.35621
intron_1_93264772_93290565	0.0126318	smultixcan	0.754608	CCDC18-AS1	intron_1_93730329_93756122	ENSG00000223745.8	2.11259
intron_20_17975903_17988166	0.010695	smultixcan	0.754608	MGME1	intron_20_17956546_17968809	ENSG00000125871.14	-0.94378
intron_20_20050622_20052292	0.0107269	smultixcan	0.754608	CRNKL1	intron_20_20031266_20032936	ENSG00000101343.15	-2.55147
intron_20_20052591_20056646	0.0105186	smultixcan	0.754608	CFAP61	intron_20_20033235_20037290	ENSG00000089101.19	-0.183904
intron_20_3671779_3671877	0.0114773	smultixcan	0.754608	ADAM33	intron_20_3652426_3652524	ENSG00000149451.19	2.52782
intron_20_3673911_3674064	0.0136157	smultixcan	0.754608	ADAM33	intron_20_3654558_3654711	ENSG00000149451.19	-1.14932
intron_20_44933185_44934501	0.014927	smultixcan	0.754608	PABPC1L	intron_20_43561826_43563142	ENSG00000101104.13	-0.472987
intron_20_45775602_45788931	0.0117828	smultixcan	0.754608	WFDC3	intron_20_44404241_44417570	ENSG00000124116.19	0.247348
intron_20_56513428_56517106	0.0136192	smultixcan	0.754608	RTF2	intron_20_55088484_55092162	ENSG00000022277.13	-1.15134
intron_20_5911682_5916326	0.0117073	smultixcan	0.754608	CHGB	intron_20_5892328_5896972	ENSG00000089199.10	0.090588
intron_20_5943683_5943827	0.0106872	smultixcan	0.754608	TRMT6	intron_20_5924329_5924473	ENSG00000089195.15	0.900975
intron_20_5943683_5943948	0.0106872	smultixcan	0.754608	TRMT6	intron_20_5924329_5924594	ENSG00000089195.15	0.0729361
intron_20_5944253_5946406	0.0115657	smultixcan	0.754608	TRMT6	intron_20_5924899_5927052	ENSG00000089195.15	2.52513
intron_20_62284169_62285536	0.0106057	smultixcan	0.754608	OSBPL2	intron_20_60859225_60860592	ENSG00000130703.17	0.0337149
intron_20_63355595_63355975	0.0141914	smultixcan	0.754608	CHRNA4	intron_20_61986947_61987327	ENSG00000101204.18	-2.45238
intron_20_63697522_63698280	0.0131644	smultixcan	0.754608	RTEL1-TNFRSF6B	intron_20_62328875_62329633	ENSG00000026036.23	1.6568
intron_20_63697522_63698280	0.0131644	smultixcan	0.754608	TNFRSF6B	intron_20_62328875_62329633	ENSG00000243509.6	1.6568
intron_20_63701898_63702136	0.0109037	smultixcan	0.754608	ARFRP1	intron_20_62333250_62333488	ENSG00000101246.20	-2.54577
intron_20_63701900_63702136	0.0111341	smultixcan	0.754608	ARFRP1	intron_20_62333252_62333488	ENSG00000101246.20	-2.53846
intron_20_63736712_63737533	0.0130862	smultixcan	0.754608	ENSG00000273154	intron_20_62368064_62368886	ENSG00000273154.3	-2.64793
intron_20_63736712_63737533	0.0130862	smultixcan	0.754608	LIME1	intron_20_62368064_62368886	ENSG00000203896.10	-2.64793
intron_20_63977406_63979377	0.0136064	smultixcan	0.754608	SAMD10	intron_20_62608759_62610730	ENSG00000130590.14	-0.626267
intron_21_14216282_14219553	0.0127474	smultixcan	0.754608	RBM11	intron_21_15588603_15591874	ENSG00000185272.14	-2.49075
intron_21_28577380_28626585	0.010967	smultixcan	0.754608	ENSG00000232855	intron_21_29949702_29998907	ENSG00000232855.7	2.54375
intron_21_33432802_33436883	0.014035	smultixcan	0.754608	TMEM50B	intron_21_34805109_34809190	ENSG00000142188.17	-2.06635
intron_21_33455784_33460413	0.0119821	smultixcan	0.754608	TMEM50B	intron_21_34828091_34832720	ENSG00000142188.17	2.56032
intron_21_37067380_37072434	0.0134538	smultixcan	0.754608	PIGP	intron_21_38439680_38444734	ENSG00000185808.14	2.43216
intron_21_37091413_37094005	0.0142554	smultixcan	0.754608	TTC3	intron_21_38463713_38466305	ENSG00000182670.14	-2.43293
intron_21_37091413_37095350	0.0143411	smultixcan	0.754608	TTC3	intron_21_38463713_38467650	ENSG00000182670.14	2.43044
intron_21_37156906_37159699	0.0117378	smultixcan	0.754608	TTC3	intron_21_38529208_38532001	ENSG00000182670.14	-1.90176
intron_21_39898527_39916066	0.0142187	smultixcan	0.754608	PCP4	intron_21_41270452_41287991	ENSG00000183036.11	0.168623
intron_21_42574915_42575767	0.0122938	smultixcan	0.754608	SLC37A1	intron_21_43995025_43995877	ENSG00000160190.14	-2.5036
intron_22_19883461_19895407	0.0108659	smultixcan	0.754608	TXNRD2	intron_22_19870984_19882930	ENSG00000184470.21	-0.143673
intron_22_20431988_20437582	0.0132189	smultixcan	0.754608	SCARF2	intron_22_20786275_20791869	ENSG00000244486.9	-2.26235
intron_22_20537215_20551436	0.0120433	smultixcan	0.754608	MED15	intron_22_20891502_20905723	ENSG00000099917.17	2.51087
intron_22_36149964_36160669	0.0106802	smultixcan	0.754608	APOL3	intron_22_36546012_36556717	ENSG00000128284.20	2.55299
intron_22_46056945_46057062	0.0114911	smultixcan	0.754608	PRR34-AS1	intron_22_46452825_46452942	ENSG00000241990.5	2.5274
intron_22_48489704_48646597	0.0107256	smultixcan	0.754608	TAFA5	intron_22_48885516_49042409	ENSG00000219438.9	1.27576
intron_2_107254881_107264728	0.0116028	smultixcan	0.754608	LINC01789	intron_2_107871337_107881184	ENSG00000229457.1	2.524
intron_2_127643072_127646373	0.0135659	smultixcan	0.754608	LIMS2	intron_2_128400647_128403948	ENSG00000072163.20	-0.66939
intron_2_131043583_131044299	0.0124193	smultixcan	0.754608	ARHGEF4	intron_2_131801156_131801872	ENSG00000136002.20	0.403226
intron_2_1404098_1406993	0.0149216	smultixcan	0.754608	TPO	intron_2_1407870_1410765	ENSG00000115705.22	-2.42182
intron_2_158678654_158680429	0.0144948	smultixcan	0.754608	PKP4	intron_2_159535166_159536941	ENSG00000144283.23	-0.522226
intron_2_162267569_162268087	0.011224	smultixcan	0.754608	IFIH1	intron_2_163124079_163124597	ENSG00000115267.10	1.33234
intron_2_172488228_172491024	0.0123006	smultixcan	0.754608	ITGA6	intron_2_173352956_173355752	ENSG00000091409.16	2.5034
intron_2_172512518_172556089	0.0130964	smultixcan	0.754608	PDK1-AS1	intron_2_173377246_173420817	ENSG00000225205.5	-1.111
intron_2_201330522_201330736	0.014432	smultixcan	0.754608	FLACC1	intron_2_202195245_202195459	ENSG00000155749.13	2.44633
intron_2_206757371_206760901	0.0145715	smultixcan	0.754608	MDH1B	intron_2_207622095_207625625	ENSG00000138400.13	2.11714
intron_2_21647752_21649273	0.0125569	smultixcan	0.754608	ENSG00000228538	intron_2_21870624_21872145	ENSG00000228538.7	2.49609
intron_2_235773982_235774303	0.0139901	smultixcan	0.754608	ENSG00000222007	intron_2_236682626_236682947	ENSG00000222007.6	-2.45752
intron_2_235797886_235799367	0.0146546	smultixcan	0.754608	AGAP1	intron_2_236706530_236708011	ENSG00000157985.20	-2.44
intron_2_235799522_235807239	0.0143793	smultixcan	0.754608	AGAP1	intron_2_236708166_236715883	ENSG00000157985.20	2.44556
intron_2_25806337_25835538	0.0144122	smultixcan	0.754608	ASXL2	intron_2_26029206_26058407	ENSG00000143970.18	-0.406759
intron_2_30147062_30148245	0.0135344	smultixcan	0.754608	YPEL5	intron_2_30369928_30371111	ENSG00000119801.13	-2.46939
intron_2_44329112_44332459	0.0140262	smultixcan	0.754608	PREPL	intron_2_44556251_44559598	ENSG00000138078.16	-2.45659
intron_2_65056524_65071454	0.0134106	smultixcan	0.754608	CEP68	intron_2_65283658_65298588	ENSG00000011523.15	-2.74862
intron_2_65056528_65071454	0.0134106	smultixcan	0.754608	CEP68	intron_2_65283662_65298588	ENSG00000011523.15	-2.70672
intron_2_65069801_65071454	0.0123558	smultixcan	0.754608	CEP68	intron_2_65296935_65298588	ENSG00000011523.15	2.20133
intron_2_66675821_66691672	0.0146395	smultixcan	0.754608	LINC01798	intron_2_66902953_66918804	ENSG00000232046.7	-2.44118
intron_2_74464987_74465314	0.0137126	smultixcan	0.754608	MOGS	intron_2_74692114_74692441	ENSG00000115275.15	-2.46471
intron_2_86789433_86789640	0.0135243	smultixcan	0.754608	CD8A	intron_2_87016556_87016763	ENSG00000153563.17	-2.69127
intron_3_108051970_108055520	0.0144779	smultixcan	0.754608	CD47	intron_3_107770817_107774367	ENSG00000196776.17	-0.611296
intron_3_113010704_113011045	0.0147686	smultixcan	0.754608	NEPRO	intron_3_112729551_112729892	ENSG00000163608.15	2.43801
intron_3_113677397_113696370	0.0128028	smultixcan	0.754608	USF3	intron_3_113396244_113415217	ENSG00000176542.10	-2.48921
intron_3_113801139_113802758	0.014475	smultixcan	0.754608	ATP6V1A	intron_3_113519986_113521605	ENSG00000114573.12	-2.44526
intron_3_113801139_113803583	0.014475	smultixcan	0.754608	ATP6V1A	intron_3_113519986_113522430	ENSG00000114573.12	-2.44526
intron_3_124671898_124674361	0.0108727	smultixcan	0.754608	KALRN	intron_3_124390745_124393208	ENSG00000160145.16	2.54676
intron_3_124678313_124679458	0.0133303	smultixcan	0.754608	KALRN	intron_3_124397160_124398305	ENSG00000160145.16	-2.47482
intron_3_126288937_126289692	0.0123523	smultixcan	0.754608	ENSG00000251448	intron_3_126007780_126008535	ENSG00000251448.2	-0.536111
intron_3_129396420_129397040	0.0109833	smultixcan	0.754608	ENSG00000290993	intron_3_129115263_129115883	ENSG00000290993.1	-2.53507
intron_3_129397140_129399008	0.0115795	smultixcan	0.754608	ENSG00000290993	intron_3_129115983_129117851	ENSG00000290993.1	2.30029
intron_3_138473634_138474283	0.0134009	smultixcan	0.754608	ESYT3	intron_3_138192476_138193125	ENSG00000158220.14	2.47293
intron_3_149166050_149177840	0.0141125	smultixcan	0.754608	CP	intron_3_148883837_148895627	ENSG00000047457.14	2.10191
intron_3_168908413_168910672	0.0146313	smultixcan	0.754608	LINC02082	intron_3_168626201_168628460	ENSG00000242268.3	2.44138
intron_3_183801528_183803256	0.0134423	smultixcan	0.754608	YEATS2	intron_3_183519316_183521044	ENSG00000163872.16	2.47183
intron_3_183803335_183803987	0.0134423	smultixcan	0.754608	YEATS2	intron_3_183521123_183521775	ENSG00000163872.16	2.47183
intron_3_183817436_183817994	0.0144569	smultixcan	0.754608	ENSG00000283765	intron_3_183535224_183535782	ENSG00000283765.1	2.42633
intron_3_183817436_183817994	0.0144569	smultixcan	0.754608	MAP6D1	intron_3_183535224_183535782	ENSG00000180834.8	2.42633
intron_3_184317497_184317747	0.0109689	smultixcan	0.754608	EIF4G1	intron_3_184035285_184035535	ENSG00000114867.22	2.54369
intron_3_186577800_186581371	0.0135539	smultixcan	0.754608	DNAJB11	intron_3_186295589_186299160	ENSG00000090520.12	-0.557877
intron_3_195688797_195699030	0.0137013	smultixcan	0.754608	MUC20-OT1	intron_3_195415668_195425901	ENSG00000242086.8	2.465
intron_3_195965542_195967514	0.0143606	smultixcan	0.754608	SDHAP1	intron_3_195692413_195694385	ENSG00000290763.1	-0.499588
intron_3_195965542_195967514	0.0143606	smultixcan	0.754608	SDHAP1	intron_3_195692413_195694385	ENSG00000185485.15	-0.499588
intron_3_3144710_3146430	0.012207	smultixcan	0.754608	TRNT1	intron_3_3186394_3188114	ENSG00000072756.18	1.47809
intron_3_3146623_3147450	0.0109717	smultixcan	0.754608	TRNT1	intron_3_3188307_3189134	ENSG00000072756.18	0.129121
intron_3_33813628_33825187	0.0137972	smultixcan	0.754608	PDCD6IP	intron_3_33855120_33866679	ENSG00000170248.15	-0.820833
intron_3_33864129_33865243	0.0115698	smultixcan	0.754608	PDCD6IP	intron_3_33905621_33906735	ENSG00000170248.15	-1.85167
intron_3_4303526_4312898	0.0107702	smultixcan	0.754608	SETMAR	intron_3_4345210_4354582	ENSG00000170364.13	-2.55007
intron_3_4313761_4316212	0.0133725	smultixcan	0.754608	SETMAR	intron_3_4355445_4357896	ENSG00000170364.13	2.47226
intron_3_49684656_49684738	0.0132632	smultixcan	0.754608	ENSG00000259970	intron_3_49722089_49722171	ENSG00000259970.1	0.154146
intron_3_49684656_49684738	0.0132632	smultixcan	0.754608	MST1	intron_3_49722089_49722171	ENSG00000173531.16	0.154146
intron_3_49810183_49810263	0.0145577	smultixcan	0.754608	UBA7	intron_3_49847616_49847696	ENSG00000182179.13	0.472625
intron_3_49810672_49810752	0.0133981	smultixcan	0.754608	UBA7	intron_3_49848105_49848185	ENSG00000182179.13	1.57428
intron_3_50569574_50570931	0.0112492	smultixcan	0.754608	HEMK1	intron_3_50607005_50608362	ENSG00000114735.10	2.50302
intron_3_50571332_50571710	0.0109859	smultixcan	0.754608	HEMK1	intron_3_50608763_50609141	ENSG00000114735.10	-2.54315
intron_3_50571801_50577052	0.0109859	smultixcan	0.754608	HEMK1	intron_3_50609232_50614483	ENSG00000114735.10	2.54315
intron_3_50572208_50577052	0.0109859	smultixcan	0.754608	HEMK1	intron_3_50609639_50614483	ENSG00000114735.10	-2.54315
intron_3_50577573_50577826	0.0109859	smultixcan	0.754608	HEMK1	intron_3_50615004_50615257	ENSG00000114735.10	-1.36029
intron_3_51942708_51942930	0.0111248	smultixcan	0.754608	PARP3	intron_3_51976724_51976946	ENSG00000041880.15	-2.53875
intron_3_53870145_53871232	0.010833	smultixcan	0.754608	ACTR8	intron_3_53904172_53905259	ENSG00000113812.14	1.60205
intron_3_63838499_63863772	0.0139642	smultixcan	0.754608	THOC7	intron_3_63824175_63849448	ENSG00000163634.12	-2.45818
intron_3_72955349_72957229	0.0118424	smultixcan	0.754608	GXYLT2	intron_3_73004500_73006380	ENSG00000172986.13	-2.23716
intron_3_8733990_8745526	0.0107568	smultixcan	0.754608	CAV3	intron_3_8775676_8787212	ENSG00000182533.7	2.5505
intron_3_9943515_9943902	0.0128626	smultixcan	0.754608	CRELD1	intron_3_9985199_9985586	ENSG00000163703.20	-1.86894
intron_4_109463644_109473004	0.0134247	smultixcan	0.754608	SEC24B	intron_4_110384800_110394160	ENSG00000138802.11	-1.56471
intron_4_122730635_122730820	0.012655	smultixcan	0.754608	CETN4P	intron_4_123651790_123651975	ENSG00000224786.3	-2.49333
intron_4_122731683_122732052	0.0131382	smultixcan	0.754608	CETN4P	intron_4_123652838_123653207	ENSG00000224786.3	-2.48
intron_4_122732193_122732287	0.0142989	smultixcan	0.754608	CETN4P	intron_4_123653348_123653442	ENSG00000224786.3	-2.44966
intron_4_122732193_122732419	0.0142989	smultixcan	0.754608	CETN4P	intron_4_123653348_123653574	ENSG00000224786.3	2.44966
intron_4_143861246_143865003	0.0133441	smultixcan	0.754608	ENSG00000251600	intron_4_144782399_144786156	ENSG00000251600.8	-2.47445
intron_4_15681968_15686236	0.0117729	smultixcan	0.754608	FAM200B	intron_4_15683591_15687859	ENSG00000237765.8	-0.386434
intron_4_25364505_25365022	0.0146988	smultixcan	0.754608	ZCCHC4	intron_4_25366127_25366644	ENSG00000168228.16	-2.43972
intron_4_25365166_25369029	0.0146988	smultixcan	0.754608	ZCCHC4	intron_4_25366788_25370651	ENSG00000168228.16	2.43972
intron_4_25383393_25388500	0.0148206	smultixcan	0.754608	ANAPC4	intron_4_25385015_25390122	ENSG00000053900.11	2.43673
intron_4_25392421_25393805	0.0144355	smultixcan	0.754608	ANAPC4	intron_4_25394043_25395427	ENSG00000053900.11	-2.40757
intron_4_25393891_25394310	0.0147971	smultixcan	0.754608	ANAPC4	intron_4_25395513_25395932	ENSG00000053900.11	2.43731
intron_4_25394905_25396664	0.014624	smultixcan	0.754608	ANAPC4	intron_4_25396527_25398286	ENSG00000053900.11	-2.44156
intron_4_38118192_38124962	0.0147892	smultixcan	0.754608	TBC1D1	intron_4_38119813_38126583	ENSG00000065882.18	2.4375
intron_4_38614708_38620072	0.0131885	smultixcan	0.754608	KLF3-AS1	intron_4_38616329_38621693	ENSG00000231160.12	0.816098
intron_4_536988_539153	0.0119495	smultixcan	0.754608	PIGG	intron_4_530777_532942	ENSG00000174227.16	-1.02905
intron_4_55382562_55383292	0.0134276	smultixcan	0.754608	SRD5A3-AS1	intron_4_56248729_56249459	ENSG00000249700.9	2.47222
intron_4_55382980_55386343	0.0136059	smultixcan	0.754608	ENSG00000288695	intron_4_56249147_56252510	ENSG00000288695.1	2.46528
intron_4_55382980_55386343	0.0136059	smultixcan	0.754608	LINC02928	intron_4_56249147_56252510	ENSG00000273257.2	2.46528
intron_4_55383359_55383765	0.0139584	smultixcan	0.754608	SRD5A3-AS1	intron_4_56249526_56249932	ENSG00000249700.9	2.45833
intron_4_55556711_55562404	0.0144896	smultixcan	0.754608	PDCL2	intron_4_56422878_56428571	ENSG00000163440.12	2.44489
intron_4_55616385_55630402	0.0113514	smultixcan	0.754608	NMU	intron_4_56482552_56496569	ENSG00000109255.11	-1.95118
intron_4_55959766_55964274	0.0130256	smultixcan	0.754608	CEP135	intron_4_56825932_56830440	ENSG00000174799.12	2.48307
intron_4_6842204_6857164	0.0143937	smultixcan	0.754608	KIAA0232	intron_4_6843931_6858891	ENSG00000170871.12	-2.44728
intron_4_75655870_75656924	0.0142805	smultixcan	0.754608	G3BP2	intron_4_76581054_76582108	ENSG00000138757.15	2.45013
intron_4_76103969_76112386	0.0113104	smultixcan	0.754608	ART3	intron_4_77025122_77033539	ENSG00000156219.18	0.440634
intron_4_76136412_76144390	0.0115059	smultixcan	0.754608	NUP54	intron_4_77057565_77065543	ENSG00000138750.16	-2.57894
intron_4_8452028_8452882	0.0117818	smultixcan	0.754608	TRMT44	intron_4_8453755_8454609	ENSG00000155275.19	1.29789
intron_4_8511003_8511831	0.0124542	smultixcan	0.754608	ENSG00000205959	intron_4_8512730_8513558	ENSG00000205959.4	-1.16473
intron_4_8511003_8515312	0.0144188	smultixcan	0.754608	ENSG00000205959	intron_4_8512730_8517039	ENSG00000205959.4	2.89072
intron_4_86107352_86117558	0.0136288	smultixcan	0.754608	MAPK10	intron_4_87028505_87038711	ENSG00000109339.24	2.4669
intron_4_86107352_86159298	0.0136288	smultixcan	0.754608	MAPK10	intron_4_87028505_87080451	ENSG00000109339.24	-2.22021
intron_4_88340952_88341303	0.014605	smultixcan	0.754608	PPM1K-DT	intron_4_89262104_89262455	ENSG00000246375.5	2.44203
intron_5_110748263_110755465	0.0148507	smultixcan	0.754608	SLC25A46	intron_5_110083964_110091165	ENSG00000164209.17	-2.436
intron_5_112821991_112823307	0.0123339	smultixcan	0.754608	APC	intron_5_112157688_112159004	ENSG00000134982.17	-1.08312
intron_5_112862583_112864457	0.0113199	smultixcan	0.754608	ENSG00000258864	intron_5_112198280_112200154	ENSG00000258864.1	0.266423
intron_5_112862583_112864457	0.0113199	smultixcan	0.754608	SRP19	intron_5_112198280_112200154	ENSG00000153037.15	0.266423
intron_5_115840612_115840818	0.0129384	smultixcan	0.754608	ATG12	intron_5_115176309_115176515	ENSG00000145782.13	-2.26244
intron_5_122075541_122076893	0.012615	smultixcan	0.754608	LOX	intron_5_121411236_121412588	ENSG00000113083.15	-2.24374
intron_5_126488892_126492915	0.0106694	smultixcan	0.754608	GRAMD2B	intron_5_125824584_125828607	ENSG00000155324.10	-1.26957
intron_5_141974955_141978303	0.0123391	smultixcan	0.754608	RNF14	intron_5_141354520_141357868	ENSG00000013561.18	0.542799
intron_5_146056213_146059866	0.0142043	smultixcan	0.754608	SH3RF2	intron_5_145435776_145439429	ENSG00000156463.18	-2.45205
intron_5_176479256_176486355	0.0114254	smultixcan	0.754608	FAF2	intron_5_175906257_175913356	ENSG00000113194.13	0
intron_5_177513082_177513353	0.0120632	smultixcan	0.754608	DDX41	intron_5_176940083_176940354	ENSG00000183258.12	2.51029
intron_5_177522071_177522955	0.0116407	smultixcan	0.754608	FAM193B	intron_5_176949072_176949956	ENSG00000146067.17	2.52285
intron_5_181271689_181271916	0.0130642	smultixcan	0.754608	CTC-338M12.4	intron_5_180698690_180698917	ENSG00000233937.9	-2.48201
intron_5_181271689_181271916	0.0130642	smultixcan	0.754608	TRIM52-AS1	intron_5_180698690_180698917	ENSG00000248275.3	-2.48201
intron_5_36177292_36183840	0.0105093	smultixcan	0.754608	SKP2	intron_5_36177394_36183942	ENSG00000145604.17	-1.79665
intron_5_42808366_42811836	0.0145223	smultixcan	0.754608	SELENOP	intron_5_42808468_42811938	ENSG00000250722.6	-0.962171
intron_5_6737633_6738683	0.0122956	smultixcan	0.754608	TENT4A	intron_5_6737746_6738796	ENSG00000112941.14	-2.50355
intron_5_68281006_68292259	0.0126545	smultixcan	0.754608	PIK3R1	intron_5_67576834_67588087	ENSG00000145675.16	-2.49335
intron_5_69355953_69366503	0.0138859	smultixcan	0.754608	AK6	intron_5_68651780_68662330	ENSG00000085231.14	-2.4602
intron_5_69366595_69368825	0.0111604	smultixcan	0.754608	TAF9	intron_5_68662422_68664652	ENSG00000273841.6	-2.53764
intron_5_69366595_69369463	0.0139886	smultixcan	0.754608	AK6	intron_5_68662422_68665290	ENSG00000085231.14	-2.15036
intron_5_69366595_69369463	0.0139886	smultixcan	0.754608	TAF9	intron_5_68662422_68665290	ENSG00000273841.6	-2.15036
intron_5_7862997_7865898	0.0120751	smultixcan	0.754608	FASTKD3	intron_5_7863110_7866011	ENSG00000124279.12	2.50994
intron_6_110105579_110107077	0.0127605	smultixcan	0.754608	WASF1	intron_6_110426782_110428280	ENSG00000112290.13	2.49039
intron_6_110127629_110160635	0.0127605	smultixcan	0.754608	WASF1	intron_6_110448832_110481838	ENSG00000112290.13	-0.601128
intron_6_110127629_110179439	0.0127605	smultixcan	0.754608	WASF1	intron_6_110448832_110500642	ENSG00000112290.13	2.31863
intron_6_110160732_110178598	0.0128462	smultixcan	0.754608	WASF1	intron_6_110481935_110499801	ENSG00000112290.13	-2.48595
intron_6_110160732_110179439	0.0129382	smultixcan	0.754608	WASF1	intron_6_110481935_110500642	ENSG00000112290.13	2.35465
intron_6_110193268_110201558	0.0126694	smultixcan	0.754608	CDC40	intron_6_110514471_110522761	ENSG00000168438.15	1.0265
intron_6_13642591_13644545	0.0149046	smultixcan	0.754608	RANBP9	intron_6_13642823_13644777	ENSG00000010017.13	-1.78544
intron_6_13644729_13652659	0.0148453	smultixcan	0.754608	RANBP9	intron_6_13644961_13652891	ENSG00000010017.13	-2.43613
intron_6_150866049_150876090	0.0138076	smultixcan	0.754608	MTHFD1L	intron_6_151187185_151197226	ENSG00000120254.16	-2.46223
intron_6_18200576_18201486	0.0140054	smultixcan	0.754608	KDM1B	intron_6_18200807_18201717	ENSG00000165097.16	-1.86947
intron_6_29738455_29738551	0.0124249	smultixcan	0.754608	HLA-F-AS1	intron_6_29706232_29706328	ENSG00000214922.9	-1.07022
intron_6_29738886_29747148	0.0142863	smultixcan	0.754608	HLA-F-AS1	intron_6_29706663_29714925	ENSG00000214922.9	1.65526
intron_6_36291552_36293061	0.0146288	smultixcan	0.754608	PNPLA1	intron_6_36259329_36260838	ENSG00000180316.13	2.44144
intron_6_44255644_44256685	0.0127876	smultixcan	0.754608	SLC35B2	intron_6_44223381_44224422	ENSG00000157593.19	-2.48963
intron_6_679514_689139	0.0144871	smultixcan	0.754608	EXOC2	intron_6_679514_689139	ENSG00000112685.14	2.44495
intron_7_100015726_100023419	0.0127867	smultixcan	0.754608	ZKSCAN1	intron_7_99613349_99621042	ENSG00000106261.17	-2.48966
intron_7_1010143_1028258	0.01353	smultixcan	0.754608	C7orf50	intron_7_1049779_1067894	ENSG00000146540.15	0.0499579
intron_7_105125874_105126248	0.0148764	smultixcan	0.754608	SRPK2	intron_7_104766321_104766695	ENSG00000135250.17	-2.43537
intron_7_105169265_105203628	0.0133441	smultixcan	0.754608	SRPK2	intron_7_104809712_104844075	ENSG00000135250.17	-2.47445
intron_7_105203785_105268806	0.0116091	smultixcan	0.754608	SRPK2	intron_7_104844232_104909253	ENSG00000135250.17	-0.100952
intron_7_105203785_105388648	0.0111877	smultixcan	0.754608	SRPK2	intron_7_104844232_105029095	ENSG00000135250.17	-2.52862
intron_7_128806395_128806688	0.0135011	smultixcan	0.754608	CCDC136	intron_7_128446449_128446742	ENSG00000128596.17	-2.47027
intron_7_128810366_128811800	0.0129227	smultixcan	0.754608	CCDC136	intron_7_128450420_128451854	ENSG00000128596.17	0.121416
intron_7_130945835_130967389	0.0131873	smultixcan	0.754608	LINC-PINT	intron_7_130630594_130652148	ENSG00000231721.8	-0.343902
intron_7_136743988_136752264	0.0137287	smultixcan	0.754608	ENSG00000234352	intron_7_136428735_136437011	ENSG00000234352.9	2.46429
intron_7_140525792_140527318	0.0117486	smultixcan	0.754608	DENND2A	intron_7_140225592_140227118	ENSG00000146966.13	2.0615
intron_7_141705757_141723916	0.0134891	smultixcan	0.754608	WEE2-AS1	intron_7_141405557_141423716	ENSG00000228775.8	-2.47059
intron_7_141724024_141727992	0.0132143	smultixcan	0.754608	WEE2-AS1	intron_7_141423824_141427792	ENSG00000228775.8	2.47794
intron_7_141728145_141737383	0.0132143	smultixcan	0.754608	WEE2-AS1	intron_7_141427945_141437183	ENSG00000228775.8	-2.47794
intron_7_142874142_142874491	0.0130171	smultixcan	0.754608	TRPV6	intron_7_142571895_142572244	ENSG00000165125.22	-2.4833
intron_7_151191087_151191638	0.013212	smultixcan	0.754608	IQCA1L	intron_7_150888174_150888725	ENSG00000278685.4	-2.478
intron_7_38789867_38795465	0.0125507	smultixcan	0.754608	VPS41	intron_7_38829467_38835065	ENSG00000006715.16	2.49627
intron_7_50604377_50605290	0.0135654	smultixcan	0.754608	GRB10	intron_7_50672074_50672987	ENSG00000106070.20	2.46857
intron_7_6430607_6432837	0.014751	smultixcan	0.754608	DAGLB	intron_7_6470238_6472468	ENSG00000164535.15	0.422659
intron_7_65006322_65006541	0.0133978	smultixcan	0.754608	ERV3-1	intron_7_64466700_64466919	ENSG00000213462.5	2.47302
intron_7_65067050_65068456	0.0132793	smultixcan	0.754608	CCT6P3	intron_7_64527428_64528834	ENSG00000290860.1	2.47619
intron_7_65069757_65070346	0.0132793	smultixcan	0.754608	CCT6P3	intron_7_64530135_64530724	ENSG00000290860.1	-2.47619
intron_7_65069757_65070346	0.0132793	smultixcan	0.754608	CCT6P3	intron_7_64530135_64530724	ENSG00000234585.7	-2.47619
intron_7_80624190_80646088	0.0118383	smultixcan	0.754608	CD36	intron_7_80253506_80275404	ENSG00000135218.19	2.25922
intron_7_80638746_80646088	0.0107586	smultixcan	0.754608	CD36	intron_7_80268062_80275404	ENSG00000135218.19	-0.56877
intron_7_80646181_80646652	0.0109257	smultixcan	0.754608	CD36	intron_7_80275497_80275968	ENSG00000135218.19	0.60074
intron_7_81752262_81757189	0.0124379	smultixcan	0.754608	HGF	intron_7_81381578_81386505	ENSG00000019991.18	-2.25406
intron_7_85040742_85041838	0.0123122	smultixcan	0.754608	SEMA3D	intron_7_84670058_84671154	ENSG00000153993.14	-2.50307
intron_7_90122091_90124074	0.0133441	smultixcan	0.754608	DPY19L2P4	intron_7_89751405_89753388	ENSG00000291119.1	2.47445
intron_7_90122091_90124074	0.0133441	smultixcan	0.754608	DPY19L2P4	intron_7_89751405_89753388	ENSG00000235436.12	2.47445
intron_7_95203730_95225961	0.0140799	smultixcan	0.754608	PPP1R9A	intron_7_94833042_94855273	ENSG00000158528.12	1.10128
intron_8_101750162_101750598	0.0114685	smultixcan	0.754608	NCALD	intron_8_102762390_102762826	ENSG00000104490.18	-2.52809
intron_8_120575225_120632444	0.0108757	smultixcan	0.754608	SNTB1	intron_8_121587465_121644684	ENSG00000172164.15	-2.54667
intron_8_123120188_123126056	0.0140047	smultixcan	0.754608	TBC1D31	intron_8_124132428_124138296	ENSG00000156787.17	0.144538
intron_8_123130333_123134114	0.0148624	smultixcan	0.754608	TBC1D31	intron_8_124142573_124146354	ENSG00000156787.17	-2.43571
intron_8_123130333_123140761	0.0148624	smultixcan	0.754608	TBC1D31	intron_8_124142573_124153001	ENSG00000156787.17	-2.43571
intron_8_138310920_138358338	0.0144817	smultixcan	0.754608	FAM135B	intron_8_139323163_139370581	ENSG00000147724.12	2.44509
intron_8_141126471_141128067	0.0115804	smultixcan	0.754608	DENND3-AS1	intron_8_142136570_142138166	ENSG00000253210.4	-2.51691
intron_8_142212313_142229473	0.0105285	smultixcan	0.754608	TSNARE1	intron_8_143293674_143310834	ENSG00000171045.16	2.55797
intron_8_17755961_17801061	0.0141211	smultixcan	0.754608	MTUS1	intron_8_17613470_17658570	ENSG00000129422.15	-2.44472
intron_8_22561536_22561865	0.0143422	smultixcan	0.754608	SORBS3	intron_8_22419049_22419378	ENSG00000120896.14	2.44858
intron_8_22565872_22566345	0.0143603	smultixcan	0.754608	SORBS3	intron_8_22423385_22423858	ENSG00000120896.14	0.166658
intron_8_22565872_22566661	0.014343	smultixcan	0.754608	SORBS3	intron_8_22423385_22424174	ENSG00000120896.14	2.38047
intron_8_39324339_39345861	0.0125187	smultixcan	0.754608	ADAM5	intron_8_39181858_39203380	ENSG00000196115.13	2.49718
intron_8_39324339_39375679	0.0124768	smultixcan	0.754608	ADAM5	intron_8_39181858_39233198	ENSG00000196115.13	2.49836
intron_8_57209370_57209642	0.0115899	smultixcan	0.754608	LINC01606	intron_8_58121929_58122201	ENSG00000253301.6	-2.52439
intron_8_66460094_66460308	0.010776	smultixcan	0.754608	ENSG00000285791	intron_8_67372329_67372543	ENSG00000285791.1	0.640921
intron_8_73975961_73976305	0.0105846	smultixcan	0.754608	TMEM70	intron_8_74888196_74888540	ENSG00000175606.11	-2.55612
intron_8_8228797_8230843	0.0106506	smultixcan	0.754608	FAM86B3P	intron_8_8086319_8088365	ENSG00000291049.1	-2.55396
intron_8_8232874_8235816	0.0141577	smultixcan	0.754608	FAM86B3P	intron_8_8090396_8093338	ENSG00000291049.1	-2.45324
intron_8_8234584_8235816	0.0140601	smultixcan	0.754608	FAM86B3P	intron_8_8092106_8093338	ENSG00000291049.1	2.42899
intron_8_8234584_8235816	0.0140601	smultixcan	0.754608	FAM86B3P	intron_8_8092106_8093338	ENSG00000173295.11	2.42899
intron_8_8786055_8797365	0.0134103	smultixcan	0.754608	MFHAS1	intron_8_8643565_8654875	ENSG00000147324.11	2.47268
intron_9_108882187_108885768	0.0117278	smultixcan	0.754608	ELP1	intron_9_111644467_111648048	ENSG00000070061.16	-2.62175
intron_9_117767250_117777914	0.0104333	smultixcan	0.754608	ENSG00000284977	intron_9_120529528_120540192	ENSG00000284977.3	2.56113
intron_9_129749642_129752887	0.0122106	smultixcan	0.754608	PTGES	intron_9_132511921_132515166	ENSG00000148344.11	2.506
intron_9_132900837_132901589	0.011166	smultixcan	0.754608	TSC1	intron_9_135776224_135776976	ENSG00000165699.15	2.53746
intron_9_136799223_136799713	0.0131854	smultixcan	0.754608	CCDC183	intron_9_139693675_139694165	ENSG00000213213.14	-0.145807
intron_9_136799223_136800002	0.0131854	smultixcan	0.754608	ENSG00000272896	intron_9_139693675_139694454	ENSG00000272896.1	2.47872
intron_9_136799790_136800002	0.0131854	smultixcan	0.754608	CCDC183	intron_9_139694242_139694454	ENSG00000213213.14	0
intron_9_136799790_136800002	0.0131854	smultixcan	0.754608	ENSG00000273066	intron_9_139694242_139694454	ENSG00000273066.5	0
intron_9_136802786_136804502	0.0147706	smultixcan	0.754608	CCDC183	intron_9_139697238_139698954	ENSG00000213213.14	-1.44296
intron_9_136802786_136804502	0.0147706	smultixcan	0.754608	ENSG00000273066	intron_9_139697238_139698954	ENSG00000273066.5	-1.44296
intron_9_39085823_39086716	0.0141177	smultixcan	0.754608	CNTNAP3	intron_9_39085820_39086713	ENSG00000106714.18	2.43279
intron_9_68742657_68818461	0.0125044	smultixcan	0.754608	PIP5K1B	intron_9_71357573_71433377	ENSG00000107242.20	0.413922
intron_9_75083150_75087651	0.0137534	smultixcan	0.754608	NMRK1	intron_9_77698066_77702567	ENSG00000106733.21	1.94918
intron_9_89455953_89479572	0.0122738	smultixcan	0.754608	SEMA4D	intron_9_92070868_92094487	ENSG00000187764.12	0.193643
intron_9_97291487_97293947	0.0140863	smultixcan	0.754608	SUGT1P4-STRA6LP-CCDC180	intron_9_100053769_100056229	ENSG00000255036.6	1.57254
intron_11_57554623_57560337	0.0200972	Cells_Cultured_fibroblasts	0.754655	UBE2L6	intron_11_57322096_57327810	ENSG00000156587.16	-2.32453
intron_12_110016433_110018345	0.0200098	Cells_Cultured_fibroblasts	0.754655	ANKRD13A	intron_12_110454238_110456150	ENSG00000076513.17	-2.32616
intron_14_67653498_67656416	0.0209534	Cells_Cultured_fibroblasts	0.754655	VTI1B	intron_14_68120215_68123133	ENSG00000100568.11	2.30882
intron_15_77285078_77286423	0.0203644	Cells_Cultured_fibroblasts	0.754655	PEAK1	intron_15_77577420_77578765	ENSG00000173517.11	-2.31957
intron_16_89658209_89669286	0.0205864	Cells_Cultured_fibroblasts	0.754655	SPATA33	intron_16_89724617_89735694	ENSG00000167523.15	-2.31548
intron_16_89658421_89669286	0.0205864	Cells_Cultured_fibroblasts	0.754655	SPATA33	intron_16_89724829_89735694	ENSG00000167523.15	2.31548
intron_17_20306082_20313976	0.0202637	Cells_Cultured_fibroblasts	0.754655	SPECC1	intron_17_20209395_20217289	ENSG00000128487.19	-2.32143
intron_17_42317224_42322282	0.0207629	Cells_Cultured_fibroblasts	0.754655	STAT3	intron_17_40469242_40474300	ENSG00000168610.16	2.31227
intron_17_42317224_42322285	0.0207629	Cells_Cultured_fibroblasts	0.754655	STAT3	intron_17_40469242_40474303	ENSG00000168610.16	-2.31227
intron_17_44189299_44189411	0.0201617	Cells_Cultured_fibroblasts	0.754655	TMUB2	intron_17_42266667_42266779	ENSG00000168591.16	-2.32333
intron_19_19436219_19465340	0.0208793	Cells_Cultured_fibroblasts	0.754655	GATAD2A	intron_19_19547028_19576149	ENSG00000167491.18	2.31016
intron_19_3009702_3011022	0.0200672	Cells_Cultured_fibroblasts	0.754655	TLE2	intron_19_3009700_3011020	ENSG00000065717.15	2.32509
intron_19_54106011_54106353	0.0202098	Cells_Cultured_fibroblasts	0.754655	NDUFA3	intron_19_54609318_54609660	ENSG00000170906.16	-2.32243
intron_19_54106446_54106811	0.0202098	Cells_Cultured_fibroblasts	0.754655	NDUFA3	intron_19_54609753_54610118	ENSG00000170906.16	-2.32243
intron_1_205811087_205812808	0.0202994	Cells_Cultured_fibroblasts	0.754655	SLC41A1	intron_1_205780215_205781936	ENSG00000133065.11	2.32077
intron_20_32161365_32165295	0.0206749	Cells_Cultured_fibroblasts	0.754655	TM9SF4	intron_20_30749168_30753098	ENSG00000101337.16	-2.31387
intron_20_34516461_34519420	0.0204037	Cells_Cultured_fibroblasts	0.754655	DYNLRB1	intron_20_33104266_33107225	ENSG00000125971.18	-2.31884
intron_21_37191424_37195675	0.020924	Cells_Cultured_fibroblasts	0.754655	TTC3	intron_21_38563725_38567976	ENSG00000182670.14	2.30935
intron_2_158676867_158678581	0.0208326	Cells_Cultured_fibroblasts	0.754655	PKP4	intron_2_159533379_159535093	ENSG00000144283.23	2.311
intron_2_159712661_159729009	0.020859	Cells_Cultured_fibroblasts	0.754655	MARCHF7	intron_2_160569172_160585520	ENSG00000136536.15	-2.31053
intron_2_159714598_159715681	0.020859	Cells_Cultured_fibroblasts	0.754655	MARCHF7	intron_2_160571109_160572192	ENSG00000136536.15	2.31053
intron_3_114068063_114070626	0.0201764	Cells_Cultured_fibroblasts	0.754655	QTRT2	intron_3_113786910_113789473	ENSG00000151576.10	2.32305
intron_3_160307781_160319760	0.0209534	Cells_Cultured_fibroblasts	0.754655	ENSG00000248710	intron_3_160025569_160037548	ENSG00000248710.1	2.30882
intron_3_160307781_160319760	0.0209534	Cells_Cultured_fibroblasts	0.754655	IFT80	intron_3_160025569_160037548	ENSG00000068885.15	2.30882
intron_5_110756759_110761204	0.020659	Cells_Cultured_fibroblasts	0.754655	SLC25A46	intron_5_110092459_110096904	ENSG00000164209.17	-2.31416
intron_5_146168265_146171910	0.0206092	Cells_Cultured_fibroblasts	0.754655	LARS1	intron_5_145547828_145551473	ENSG00000133706.19	-2.31507
intron_5_154413005_154415783	0.0205101	Cells_Cultured_fibroblasts	0.754655	GALNT10	intron_5_153792565_153795343	ENSG00000164574.16	2.31688
intron_6_30700632_30702553	0.020556	Cells_Cultured_fibroblasts	0.754655	MDC1	intron_6_30668409_30670330	ENSG00000137337.16	-2.31604
intron_7_72833928_72836577	0.0204037	Cells_Cultured_fibroblasts	0.754655	SBDSP1	intron_7_72304508_72307156	ENSG00000291152.1	-2.31884
intron_7_72833928_72836577	0.0204037	Cells_Cultured_fibroblasts	0.754655	SBDSP1	intron_7_72304508_72307156	ENSG00000225648.8	-2.31884
intron_8_127998359_128009590	0.0207583	Cells_Cultured_fibroblasts	0.754655	PVT1	intron_8_129010605_129021836	ENSG00000249859.14	2.31235
intron_9_107009668_107010823	0.0208857	Cells_Cultured_fibroblasts	0.754655	ZNF462	intron_9_109771949_109773104	ENSG00000148143.13	2.31004
intron_9_112409021_112416841	0.0206521	Cells_Cultured_fibroblasts	0.754655	HSDL2	intron_9_115171301_115179121	ENSG00000119471.15	-2.31429
intron_3_72922335_72955098	0.0159213	Colon_Transverse	0.754656	GXYLT2	intron_3_72971486_73004249	ENSG00000172986.13	-2.41071
intron_3_9697866_9701790	0.0159063	Colon_Transverse	0.754656	MTMR14	intron_3_9739550_9743474	ENSG00000163719.20	-2.41106
intron_1_150558149_150558473	0.0163557	Brain_Putamen_basal_ganglia	0.754672	ADAMTSL4	intron_1_150530625_150530949	ENSG00000143382.16	-2.40088
intron_20_63967952_63969814	0.0163298	Brain_Putamen_basal_ganglia	0.754672	ZNF512B	intron_20_62599305_62601167	ENSG00000196700.9	2.40146
intron_16_734871_737186	0.00806894	Lung	0.754688	CIAO3	intron_16_784871_787186	ENSG00000103245.14	2.64917
intron_19_15268240_15268905	0.00806773	Lung	0.754688	BRD4	intron_19_15379051_15379716	ENSG00000141867.19	-2.64922
intron_19_49512750_49513387	0.00805966	Lung	0.754688	FCGRT	intron_19_50016007_50016644	ENSG00000104870.13	-2.64956
intron_19_49512750_49513882	0.00805966	Lung	0.754688	FCGRT	intron_19_50016007_50017139	ENSG00000104870.13	2.64956
intron_22_25704209_25709898	0.00797102	Lung	0.754688	GRK3	intron_22_26100176_26105865	ENSG00000100077.16	-2.6533
intron_3_124660973_124661851	0.00794468	Lung	0.754688	KALRN	intron_3_124379820_124380698	ENSG00000160145.16	2.65441
intron_9_128246503_128247375	0.00805728	Lung	0.754688	DNM1	intron_9_131008782_131009654	ENSG00000106976.22	2.64966
intron_9_128247486_128247924	0.00805728	Lung	0.754688	DNM1	intron_9_131009765_131010203	ENSG00000106976.22	-2.64966
intron_11_94972193_94973498	0.0044389	Brain_Substantia_nigra	0.754711	CWC15	intron_11_94705357_94706662	ENSG00000150316.12	2.84516
intron_13_113503588_113510238	0.00450604	Brain_Substantia_nigra	0.754711	TMCO3	intron_13_114157903_114164553	ENSG00000150403.18	-2.84038
intron_15_85684873_85693277	0.00448609	Brain_Substantia_nigra	0.754711	AKAP13	intron_15_86228104_86236508	ENSG00000170776.22	2.84179
intron_17_47694194_47696079	0.00451962	Brain_Substantia_nigra	0.754711	TBKBP1	intron_17_45771560_45773445	ENSG00000198933.10	2.83942
intron_19_58591624_58598967	0.00455098	Brain_Substantia_nigra	0.754711	ENSG00000286104	intron_19_59102991_59110334	ENSG00000286104.1	-2.83721
intron_17_30743369_30759491	0.00292409	Brain_Nucleus_accumbens_basal_ganglia	0.7548	ENSG00000290928	intron_17_29070387_29086509	ENSG00000290928.1	-2.97561
intron_17_30743369_30759491	0.00292409	Brain_Nucleus_accumbens_basal_ganglia	0.7548	SUZ12P1	intron_17_29070387_29086509	ENSG00000264538.8	-2.97561
intron_10_112438389_112442192	0.0302945	Cells_EBV-transformed_lymphocytes	0.754812	ZDHHC6	intron_10_114198147_114201950	ENSG00000023041.12	2.16622
intron_10_16437490_16484337	0.0296933	Cells_EBV-transformed_lymphocytes	0.754812	PTER	intron_10_16479489_16526336	ENSG00000165983.15	2.17416
intron_10_17594383_17599290	0.0292575	Cells_EBV-transformed_lymphocytes	0.754812	HACD1	intron_10_17636382_17641289	ENSG00000165996.14	2.18
intron_14_77691982_77694738	0.0295684	Cells_EBV-transformed_lymphocytes	0.754812	ALKBH1	intron_14_78158325_78161081	ENSG00000100601.10	-2.17582
intron_14_91114994_91145221	0.0301219	Cells_EBV-transformed_lymphocytes	0.754812	DGLUCY	intron_14_91581338_91611565	ENSG00000133943.21	-2.16848
intron_14_91114994_91157639	0.0303841	Cells_EBV-transformed_lymphocytes	0.754812	DGLUCY	intron_14_91581338_91623983	ENSG00000133943.21	-2.16505
intron_15_89293997_89299800	0.0301196	Cells_EBV-transformed_lymphocytes	0.754812	FANCI	intron_15_89837228_89843031	ENSG00000140525.20	2.16851
intron_16_4848393_4852879	0.0303877	Cells_EBV-transformed_lymphocytes	0.754812	UBN1	intron_16_4898394_4902880	ENSG00000118900.15	2.165
intron_16_57045492_57047545	0.0302603	Cells_EBV-transformed_lymphocytes	0.754812	NLRC5	intron_16_57079404_57081457	ENSG00000140853.17	2.16667
intron_16_57046641_57047545	0.0302603	Cells_EBV-transformed_lymphocytes	0.754812	NLRC5	intron_16_57080553_57081457	ENSG00000140853.17	-2.16667
intron_16_8629110_8635168	0.0303431	Cells_EBV-transformed_lymphocytes	0.754812	METTL22	intron_16_8722967_8729025	ENSG00000067365.15	-2.16558
intron_16_88660637_88660748	0.0298502	Cells_EBV-transformed_lymphocytes	0.754812	MVD	intron_16_88727045_88727156	ENSG00000167508.12	2.17207
intron_17_81712519_81714953	0.0303414	Cells_EBV-transformed_lymphocytes	0.754812	SLC25A10	intron_17_79679549_79681983	ENSG00000183048.12	-2.16561
intron_17_81713506_81714953	0.0303414	Cells_EBV-transformed_lymphocytes	0.754812	SLC25A10	intron_17_79680536_79681983	ENSG00000183048.12	2.16561
intron_18_51052725_51054781	0.0298988	Cells_EBV-transformed_lymphocytes	0.754812	ENSG00000267699	intron_18_48579095_48581151	ENSG00000267699.2	2.17143
intron_18_51054993_51059866	0.0298988	Cells_EBV-transformed_lymphocytes	0.754812	SMAD4	intron_18_48581363_48586236	ENSG00000141646.15	2.17143
intron_19_18765528_18768485	0.0301977	Cells_EBV-transformed_lymphocytes	0.754812	CRTC1	intron_19_18876338_18879295	ENSG00000105662.16	2.16749
intron_19_19182683_19186034	0.0302542	Cells_EBV-transformed_lymphocytes	0.754812	BORCS8-MEF2B	intron_19_19293492_19296843	ENSG00000064489.23	2.16675
intron_19_19182683_19186034	0.0302542	Cells_EBV-transformed_lymphocytes	0.754812	BORCS8	intron_19_19293492_19296843	ENSG00000254901.8	2.16675
intron_19_19182683_19192081	0.0302542	Cells_EBV-transformed_lymphocytes	0.754812	BORCS8-MEF2B	intron_19_19293492_19302890	ENSG00000064489.23	-2.16675
intron_19_19182683_19192081	0.0302542	Cells_EBV-transformed_lymphocytes	0.754812	BORCS8	intron_19_19293492_19302890	ENSG00000254901.8	-2.16675
intron_19_19182683_19192081	0.0302542	Cells_EBV-transformed_lymphocytes	0.754812	MEF2B	intron_19_19293492_19302890	ENSG00000213999.17	-2.16675
intron_19_21375964_21382866	0.0294332	Cells_EBV-transformed_lymphocytes	0.754812	ZNF738	intron_19_21558766_21565668	ENSG00000172687.14	2.17763
intron_19_52093971_52095575	0.0302169	Cells_EBV-transformed_lymphocytes	0.754812	ZNF841	intron_19_52597224_52598828	ENSG00000197608.12	2.16724
intron_19_7934241_7935065	0.0298342	Cells_EBV-transformed_lymphocytes	0.754812	TIMM44	intron_19_7999126_7999950	ENSG00000104980.8	-2.17228
intron_1_113900400_113901236	0.0301687	Cells_EBV-transformed_lymphocytes	0.754812	AP4B1	intron_1_114443022_114443858	ENSG00000134262.13	-2.16787
intron_1_114464388_114510551	0.0294863	Cells_EBV-transformed_lymphocytes	0.754812	TRIM33	intron_1_115007010_115053172	ENSG00000197323.12	2.17692
intron_1_150839654_150846263	0.0301715	Cells_EBV-transformed_lymphocytes	0.754812	ARNT	intron_1_150812130_150818739	ENSG00000143437.21	2.16783
intron_1_155265954_155266729	0.0300118	Cells_EBV-transformed_lymphocytes	0.754812	CLK2	intron_1_155235745_155236520	ENSG00000176444.19	-2.16993
intron_1_62017947_62037977	0.0293756	Cells_EBV-transformed_lymphocytes	0.754812	PATJ	intron_1_62483619_62503649	ENSG00000132849.22	-2.17841
intron_20_18306393_18315069	0.0295656	Cells_EBV-transformed_lymphocytes	0.754812	ZNF133	intron_20_18287037_18295713	ENSG00000125846.17	2.17586
intron_20_49849680_49850810	0.0301676	Cells_EBV-transformed_lymphocytes	0.754812	SLC9A8	intron_20_48466217_48467347	ENSG00000197818.12	-2.16788
intron_2_159772053_159777938	0.0298313	Cells_EBV-transformed_lymphocytes	0.754812	CD302	intron_2_160628564_160634449	ENSG00000241399.7	2.17232
intron_2_159772053_159777938	0.0298313	Cells_EBV-transformed_lymphocytes	0.754812	LY75-CD302	intron_2_160628564_160634449	ENSG00000248672.5	2.17232
intron_2_230416328_230442937	0.0302723	Cells_EBV-transformed_lymphocytes	0.754812	SP100	intron_2_231281043_231307652	ENSG00000067066.17	2.16651
intron_3_9918075_9918335	0.0299968	Cells_EBV-transformed_lymphocytes	0.754812	ENSG00000288550	intron_3_9959759_9960019	ENSG00000288550.3	2.17013
intron_3_9918075_9918335	0.0299968	Cells_EBV-transformed_lymphocytes	0.754812	IL17RC	intron_3_9959759_9960019	ENSG00000163702.21	2.17013
intron_3_9918409_9918500	0.0296777	Cells_EBV-transformed_lymphocytes	0.754812	ENSG00000288550	intron_3_9960093_9960184	ENSG00000288550.3	2.17437
intron_3_9918409_9918500	0.0296777	Cells_EBV-transformed_lymphocytes	0.754812	IL17RC	intron_3_9960093_9960184	ENSG00000163702.21	2.17437
intron_4_146442821_146503849	0.0297117	Cells_EBV-transformed_lymphocytes	0.754812	SLC10A7	intron_4_147363973_147425001	ENSG00000120519.16	-2.17391
intron_4_25315400_25333183	0.0297343	Cells_EBV-transformed_lymphocytes	0.754812	ZCCHC4	intron_4_25317022_25334805	ENSG00000168228.16	2.17361
intron_6_138934326_138941335	0.0299034	Cells_EBV-transformed_lymphocytes	0.754812	REPS1	intron_6_139255463_139262472	ENSG00000135597.19	2.17137
intron_6_138941489_138943853	0.0297591	Cells_EBV-transformed_lymphocytes	0.754812	REPS1	intron_6_139262626_139264990	ENSG00000135597.19	2.17328
intron_7_104184171_104188251	0.0295201	Cells_EBV-transformed_lymphocytes	0.754812	ORC5	intron_7_103824619_103828699	ENSG00000164815.11	2.17647
intron_7_1162543_1162685	0.0298988	Cells_EBV-transformed_lymphocytes	0.754812	ZFAND2A-DT	intron_7_1202179_1202321	ENSG00000229043.3	2.17143
intron_7_65751278_65754527	0.0303094	Cells_EBV-transformed_lymphocytes	0.754812	ENSG00000291124	intron_7_65216265_65219514	ENSG00000291124.1	2.16602
intron_8_127989291_128009590	0.0294902	Cells_EBV-transformed_lymphocytes	0.754812	PVT1	intron_8_129001537_129021836	ENSG00000249859.14	-2.17687
intron_8_143691232_143691600	0.0299802	Cells_EBV-transformed_lymphocytes	0.754812	ZNF707	intron_8_144773402_144773770	ENSG00000181135.16	-2.17035
intron_8_65605337_65605422	0.0304349	Cells_EBV-transformed_lymphocytes	0.754812	ARMC1	intron_8_66517572_66517657	ENSG00000104442.10	-2.16438
intron_8_65605538_65613244	0.0304349	Cells_EBV-transformed_lymphocytes	0.754812	ARMC1	intron_8_66517773_66525479	ENSG00000104442.10	2.16438
intron_11_68600494_68601863	0.00561258	Adipose_Visceral_Omentum	0.754847	PPP6R3	intron_11_68367962_68369331	ENSG00000110075.15	-2.7696
intron_3_139390247_139419557	0.0163298	Breast_Mammary_Tissue	0.754866	COPB2-DT	intron_3_139109089_139138399	ENSG00000248932.8	-2.40146
intron_7_6430607_6432837	0.0149947	Skin_Not_Sun_Exposed_Suprapubic	0.754884	DAGLB	intron_7_6470238_6472468	ENSG00000164535.15	2.43251
intron_1_171589605_171591152	0.00822996	Minor_Salivary_Gland	0.754919	PRRC2C	intron_1_171558744_171560291	ENSG00000117523.18	2.64249
intron_1_171589605_171591587	0.00822996	Minor_Salivary_Gland	0.754919	PRRC2C	intron_1_171558744_171560726	ENSG00000117523.18	2.64249
intron_4_25409791_25413645	0.00810937	Minor_Salivary_Gland	0.754919	ANAPC4	intron_4_25411413_25415267	ENSG00000053900.11	-2.64748
intron_5_88240916_88268721	0.00822097	Minor_Salivary_Gland	0.754919	TMEM161B	intron_5_87536733_87564538	ENSG00000164180.14	-2.64286
intron_6_170388493_170391013	0.00817309	Minor_Salivary_Gland	0.754919	FAM120B	intron_6_170697581_170700101	ENSG00000112584.14	2.64483
intron_14_58267393_58273979	0.0164654	Brain_Hippocampus	0.754936	PSMA3-AS1	intron_14_58734111_58740697	ENSG00000257621.9	2.39843
intron_17_43492292_43492681	0.0165273	Brain_Hippocampus	0.754936	DHX8	intron_17_41569660_41570049	ENSG00000067596.12	-2.39706
intron_1_244689342_244691879	0.0165141	Brain_Hippocampus	0.754936	DESI2	intron_1_244852644_244855181	ENSG00000121644.19	-2.39735
intron_20_3294629_3296861	0.0209869	Cells_Cultured_fibroblasts	0.75494	DNAAF9	intron_20_3275275_3277508	ENSG00000088854.13	-2.30822
intron_14_103726842_103727559	0.00612979	Adrenal_Gland	0.755236	ZFYVE21	intron_14_104193179_104193896	ENSG00000100711.14	-2.74076
intron_14_103726842_103727746	0.00612979	Adrenal_Gland	0.755236	ZFYVE21	intron_14_104193179_104194083	ENSG00000100711.14	2.74076
intron_14_60125823_60133970	0.00608432	Adrenal_Gland	0.755236	PCNX4	intron_14_60592541_60600688	ENSG00000126773.13	2.7432
intron_15_57632559_57633613	0.00602575	Adrenal_Gland	0.755236	GCOM1	intron_15_57924757_57925811	ENSG00000137878.17	2.74638
intron_15_57632559_57633613	0.00602575	Adrenal_Gland	0.755236	MYZAP	intron_15_57924757_57925811	ENSG00000263155.6	2.74638
intron_16_48548114_48553539	0.00603367	Adrenal_Gland	0.755236	N4BP1	intron_16_48582025_48587450	ENSG00000102921.8	-2.74595
intron_19_1106266_1106400	0.00617498	Adrenal_Gland	0.755236	GPX4	intron_19_1106265_1106399	ENSG00000167468.20	2.73834
intron_19_3941177_3942083	0.00624567	Adrenal_Gland	0.755236	NMRK2	intron_19_3941175_3942081	ENSG00000077009.14	2.7346
intron_20_17957037_17961140	0.00595953	Adrenal_Gland	0.755236	SNX5	intron_20_17937681_17941783	ENSG00000089006.17	2.75
intron_20_17969141_17969801	0.00625196	Adrenal_Gland	0.755236	MGME1	intron_20_17949784_17950444	ENSG00000125871.14	-2.73427
intron_5_177525205_177532443	0.00621647	Adrenal_Gland	0.755236	FAM193B	intron_5_176952206_176959444	ENSG00000146067.17	-2.73614
intron_9_136807066_136807281	0.00593445	Adrenal_Gland	0.755236	CCDC183	intron_9_139701518_139701733	ENSG00000213213.14	-2.75138
intron_10_122980695_122983272	0.00365526	Brain_Nucleus_accumbens_basal_ganglia	0.755283	PSTK	intron_10_124740211_124742788	ENSG00000179988.15	-2.90647
intron_10_18150975_18401924	0.00374256	Brain_Nucleus_accumbens_basal_ganglia	0.755283	CACNB2	intron_10_18439904_18690853	ENSG00000165995.24	2.89908
intron_10_91996570_91997603	0.004184	Brain_Nucleus_accumbens_basal_ganglia	0.755283	BTAF1	intron_10_93756327_93757360	ENSG00000095564.15	-2.86395
intron_11_70272436_70324402	0.00439004	Brain_Nucleus_accumbens_basal_ganglia	0.755283	PPFIA1	intron_11_70118542_70170508	ENSG00000131626.19	-2.84868
intron_11_94972193_94973273	0.0044389	Brain_Nucleus_accumbens_basal_ganglia	0.755283	CWC15	intron_11_94705357_94706437	ENSG00000150316.12	-2.84516
intron_12_2679796_2680363	0.00327495	Brain_Nucleus_accumbens_basal_ganglia	0.755283	CACNA1C	intron_12_2788962_2789529	ENSG00000151067.23	2.94068
intron_13_113503588_113510238	0.00476942	Brain_Nucleus_accumbens_basal_ganglia	0.755283	TMCO3	intron_13_114157903_114164553	ENSG00000150403.18	-2.82221
intron_14_103679518_103684986	0.00353532	Brain_Nucleus_accumbens_basal_ganglia	0.755283	KLC1	intron_14_104145855_104151323	ENSG00000126214.22	-2.9169
intron_14_103729846_103732620	0.00318487	Brain_Nucleus_accumbens_basal_ganglia	0.755283	ZFYVE21	intron_14_104196183_104198957	ENSG00000100711.14	2.94931
intron_15_40046069_40056453	0.00422404	Brain_Nucleus_accumbens_basal_ganglia	0.755283	SRP14-DT	intron_15_40338270_40348654	ENSG00000248508.10	-2.86093
intron_15_40046069_40064461	0.00422404	Brain_Nucleus_accumbens_basal_ganglia	0.755283	SRP14-DT	intron_15_40338270_40356662	ENSG00000248508.10	2.86093
intron_15_40046069_40073753	0.00422404	Brain_Nucleus_accumbens_basal_ganglia	0.755283	SRP14-DT	intron_15_40338270_40365954	ENSG00000248508.10	2.86093
intron_15_42403777_42409303	0.00418226	Brain_Nucleus_accumbens_basal_ganglia	0.755283	CAPN3	intron_15_42695975_42701501	ENSG00000092529.25	2.86408
intron_15_57197825_57231152	0.00384195	Brain_Nucleus_accumbens_basal_ganglia	0.755283	TCF12	intron_15_57490023_57523350	ENSG00000140262.18	2.89086
intron_15_57263274_57273033	0.00377044	Brain_Nucleus_accumbens_basal_ganglia	0.755283	TCF12	intron_15_57555472_57565231	ENSG00000140262.18	2.89676
intron_16_1977670_1977742	0.00490616	Brain_Nucleus_accumbens_basal_ganglia	0.755283	TBL3	intron_16_2027671_2027743	ENSG00000183751.16	2.81313
intron_16_67262289_67264352	0.00337578	Brain_Nucleus_accumbens_basal_ganglia	0.755283	SLC9A5	intron_16_67296192_67298255	ENSG00000135740.17	-2.93127
intron_17_30784892_30787439	0.0046579	Brain_Nucleus_accumbens_basal_ganglia	0.755283	ENSG00000290928	intron_17_29111910_29114457	ENSG00000290928.1	2.82979
intron_17_30792572_30793450	0.00425013	Brain_Nucleus_accumbens_basal_ganglia	0.755283	CRLF3	intron_17_29119590_29120468	ENSG00000176390.12	-2.85897
intron_18_36709391_36717832	0.00357723	Brain_Nucleus_accumbens_basal_ganglia	0.755283	FHOD3	intron_18_34289354_34297795	ENSG00000134775.16	-2.91322
intron_18_47115348_47130244	0.00418976	Brain_Nucleus_accumbens_basal_ganglia	0.755283	ENSG00000267228	intron_18_44641719_44656615	ENSG00000267228.7	-2.86351
intron_18_47115348_47130244	0.00418976	Brain_Nucleus_accumbens_basal_ganglia	0.755283	HDHD2	intron_18_44641719_44656615	ENSG00000167220.12	-2.86351
intron_18_50286858_50287587	0.00409535	Brain_Nucleus_accumbens_basal_ganglia	0.755283	CXXC1	intron_18_47813228_47813957	ENSG00000154832.16	2.87072
intron_18_59140035_59149513	0.00420492	Brain_Nucleus_accumbens_basal_ganglia	0.755283	SEC11C	intron_18_56807267_56816745	ENSG00000166562.9	-2.86237
intron_19_38733781_38734142	0.0043352	Brain_Nucleus_accumbens_basal_ganglia	0.755283	CAPN12	intron_19_39224421_39224782	ENSG00000182472.9	2.85268
intron_19_49146192_49148083	0.00343508	Brain_Nucleus_accumbens_basal_ganglia	0.755283	PPFIA3	intron_19_49649449_49651340	ENSG00000177380.14	-2.92586
intron_19_53179984_53182884	0.00399498	Brain_Nucleus_accumbens_basal_ganglia	0.755283	ZNF665	intron_19_53683237_53686137	ENSG00000197497.11	2.87856
intron_1_155965131_155965303	0.00359181	Brain_Nucleus_accumbens_basal_ganglia	0.755283	ARHGEF2	intron_1_155934922_155935094	ENSG00000116584.22	2.91195
intron_1_155965760_155966416	0.00359181	Brain_Nucleus_accumbens_basal_ganglia	0.755283	ARHGEF2	intron_1_155935551_155936207	ENSG00000116584.22	2.91195
intron_1_179884769_179889310	0.00481975	Brain_Nucleus_accumbens_basal_ganglia	0.755283	TOR1AIP1	intron_1_179853904_179858445	ENSG00000143337.19	-2.81884
intron_1_179884769_179889313	0.00481975	Brain_Nucleus_accumbens_basal_ganglia	0.755283	TOR1AIP1	intron_1_179853904_179858448	ENSG00000143337.19	2.81884
intron_1_179889369_179900126	0.00471205	Brain_Nucleus_accumbens_basal_ganglia	0.755283	TOR1AIP1	intron_1_179858504_179869261	ENSG00000143337.19	2.82609
intron_1_6580049_6580541	0.00335344	Brain_Nucleus_accumbens_basal_ganglia	0.755283	ZBTB48	intron_1_6640109_6640601	ENSG00000204859.13	-2.93333
intron_1_6580070_6580541	0.00335344	Brain_Nucleus_accumbens_basal_ganglia	0.755283	ZBTB48	intron_1_6640130_6640601	ENSG00000204859.13	2.93333
intron_1_93156483_93158815	0.00323135	Brain_Nucleus_accumbens_basal_ganglia	0.755283	TMED5	intron_1_93622040_93624372	ENSG00000117500.13	2.94483
intron_20_1895526_1915099	0.00332292	Brain_Nucleus_accumbens_basal_ganglia	0.755283	SIRPA	intron_20_1876172_1895745	ENSG00000198053.12	2.93617
intron_20_3624572_3634311	0.00377289	Brain_Nucleus_accumbens_basal_ganglia	0.755283	ATRN	intron_20_3605219_3614958	ENSG00000088812.18	-2.89655
intron_20_36497066_36499588	0.00482965	Brain_Nucleus_accumbens_basal_ganglia	0.755283	DLGAP4	intron_20_35125469_35127991	ENSG00000080845.19	2.81818
intron_20_6089089_6094939	0.0038293	Brain_Nucleus_accumbens_basal_ganglia	0.755283	FERMT1	intron_20_6069736_6075586	ENSG00000101311.17	-2.89189
intron_20_63737902_63737973	0.00446878	Brain_Nucleus_accumbens_basal_ganglia	0.755283	ENSG00000273154	intron_20_62369255_62369326	ENSG00000273154.3	-2.84302
intron_20_63737902_63737973	0.00446878	Brain_Nucleus_accumbens_basal_ganglia	0.755283	LIME1	intron_20_62369255_62369326	ENSG00000203896.10	-2.84302
intron_20_63737902_63738008	0.00446878	Brain_Nucleus_accumbens_basal_ganglia	0.755283	ENSG00000273154	intron_20_62369255_62369361	ENSG00000273154.3	2.84302
intron_20_63737902_63738008	0.00446878	Brain_Nucleus_accumbens_basal_ganglia	0.755283	LIME1	intron_20_62369255_62369361	ENSG00000203896.10	2.84302
intron_21_33455784_33460413	0.00401093	Brain_Nucleus_accumbens_basal_ganglia	0.755283	TMEM50B	intron_21_34828091_34832720	ENSG00000142188.17	2.8773
intron_21_33456097_33460413	0.00402427	Brain_Nucleus_accumbens_basal_ganglia	0.755283	TMEM50B	intron_21_34828404_34832720	ENSG00000142188.17	-2.87625
intron_22_50064198_50068433	0.00436781	Brain_Nucleus_accumbens_basal_ganglia	0.755283	MLC1	intron_22_50502627_50506862	ENSG00000100427.16	-2.8503
intron_2_86788560_86789323	0.00474981	Brain_Nucleus_accumbens_basal_ganglia	0.755283	CD8A	intron_2_87015683_87016446	ENSG00000153563.17	2.82353
intron_2_86789433_86789640	0.00464826	Brain_Nucleus_accumbens_basal_ganglia	0.755283	CD8A	intron_2_87016556_87016763	ENSG00000153563.17	-2.83045
intron_3_138163494_138163778	0.00337835	Brain_Nucleus_accumbens_basal_ganglia	0.755283	DBR1	intron_3_137882336_137882620	ENSG00000138231.14	-2.93103
intron_3_186790064_186790142	0.00324773	Brain_Nucleus_accumbens_basal_ganglia	0.755283	RFC4	intron_3_186507853_186507931	ENSG00000163918.12	-2.94326
intron_3_3144710_3146430	0.00354233	Brain_Nucleus_accumbens_basal_ganglia	0.755283	TRNT1	intron_3_3186394_3188114	ENSG00000072756.18	2.91628
intron_3_33822082_33825187	0.00483964	Brain_Nucleus_accumbens_basal_ganglia	0.755283	PDCD6IP	intron_3_33863574_33866679	ENSG00000170248.15	-2.81752
intron_3_49712656_49713513	0.0046579	Brain_Nucleus_accumbens_basal_ganglia	0.755283	RNF123	intron_3_49750089_49750946	ENSG00000164068.16	-2.82979
intron_3_49714174_49715575	0.00398391	Brain_Nucleus_accumbens_basal_ganglia	0.755283	RNF123	intron_3_49751607_49753008	ENSG00000164068.16	2.87943
intron_3_49910884_49913220	0.00432886	Brain_Nucleus_accumbens_basal_ganglia	0.755283	MON1A	intron_3_49948317_49950653	ENSG00000164077.15	2.85315
intron_3_50561747_50565466	0.00485168	Brain_Nucleus_accumbens_basal_ganglia	0.755283	C3orf18	intron_3_50599178_50602897	ENSG00000088543.15	2.81672
intron_4_109512083_109513747	0.00381755	Brain_Nucleus_accumbens_basal_ganglia	0.755283	SEC24B	intron_4_110433239_110434903	ENSG00000138802.11	2.89286
intron_4_39189781_39194544	0.00469004	Brain_Nucleus_accumbens_basal_ganglia	0.755283	WDR19	intron_4_39191401_39196164	ENSG00000157796.18	2.82759
intron_4_56966736_56968384	0.0033552	Brain_Nucleus_accumbens_basal_ganglia	0.755283	NOA1	intron_4_57832902_57834550	ENSG00000084092.7	2.93317
intron_5_36680589_36686065	0.00355958	Brain_Nucleus_accumbens_basal_ganglia	0.755283	SLC1A3	intron_5_36680691_36686167	ENSG00000079215.15	-2.91476
intron_6_18200576_18201486	0.00370923	Brain_Nucleus_accumbens_basal_ganglia	0.755283	KDM1B	intron_6_18200807_18201717	ENSG00000165097.16	-2.90189
intron_7_2520293_2524695	0.00363748	Brain_Nucleus_accumbens_basal_ganglia	0.755283	LFNG	intron_7_2559927_2564329	ENSG00000106003.14	-2.908
intron_7_2524743_2525219	0.00368232	Brain_Nucleus_accumbens_basal_ganglia	0.755283	LFNG	intron_7_2564377_2564853	ENSG00000106003.14	2.90417
intron_17_80273404_80287815	0.0305062	Cells_EBV-transformed_lymphocytes	0.755299	RNF213	intron_17_78247203_78261614	ENSG00000173821.20	2.16346
intron_2_70048957_70051203	0.0304841	Cells_EBV-transformed_lymphocytes	0.755299	PCBP1-AS1	intron_2_70276089_70278335	ENSG00000179818.17	2.16374
intron_10_93687449_93692009	0.0259956	Brain_Cerebellar_Hemisphere	0.755339	FRA10AC1	intron_10_95447206_95451766	ENSG00000148690.12	-2.22628
intron_10_93692093_93692646	0.0259956	Brain_Cerebellar_Hemisphere	0.755339	FRA10AC1	intron_10_95451850_95452403	ENSG00000148690.12	2.22628
intron_10_97715985_97717194	0.0262231	Brain_Cerebellar_Hemisphere	0.755339	MARVELD1	intron_10_99475742_99476951	ENSG00000155254.13	2.22289
intron_11_65295990_65297120	0.0262997	Brain_Cerebellar_Hemisphere	0.755339	POLA2	intron_11_65063461_65064591	ENSG00000014138.10	2.22176
intron_11_65295990_65305373	0.0262997	Brain_Cerebellar_Hemisphere	0.755339	POLA2	intron_11_65063461_65072844	ENSG00000014138.10	-2.22176
intron_11_76959031_76976289	0.0265652	Brain_Cerebellar_Hemisphere	0.755339	ACER3	intron_11_76670075_76687333	ENSG00000078124.13	-2.21785
intron_14_39132068_39136440	0.0263826	Brain_Cerebellar_Hemisphere	0.755339	GEMIN2	intron_14_39601272_39605644	ENSG00000092208.19	2.22053
intron_15_72760527_72771783	0.0257215	Brain_Cerebellar_Hemisphere	0.755339	ADPGK	intron_15_73052868_73064124	ENSG00000159322.18	2.23039
intron_16_68352029_68352248	0.0258844	Brain_Cerebellar_Hemisphere	0.755339	PRMT7	intron_16_68385932_68386151	ENSG00000132600.18	2.22794
intron_16_88720532_88720616	0.0263187	Brain_Cerebellar_Hemisphere	0.755339	PIEZO1	intron_16_88786940_88787024	ENSG00000103335.22	2.22148
intron_17_41802979_41803287	0.0258848	Brain_Cerebellar_Hemisphere	0.755339	P3H4	intron_17_39959231_39959539	ENSG00000141696.13	2.22794
intron_17_44323577_44324711	0.0265693	Brain_Cerebellar_Hemisphere	0.755339	SLC25A39	intron_17_42400945_42402079	ENSG00000013306.16	-2.21779
intron_19_17058876_17059557	0.0264882	Brain_Cerebellar_Hemisphere	0.755339	HAUS8	intron_19_17169686_17170367	ENSG00000131351.15	-2.21898
intron_19_4357585_4358083	0.0264903	Brain_Cerebellar_Hemisphere	0.755339	MPND	intron_19_4357582_4358080	ENSG00000008382.16	-2.21895
intron_1_154337544_154340854	0.026088	Brain_Cerebellar_Hemisphere	0.755339	ATP8B2	intron_1_154310020_154313330	ENSG00000143515.20	2.2249
intron_1_204982020_204984027	0.0265583	Brain_Cerebellar_Hemisphere	0.755339	NFASC	intron_1_204951148_204953155	ENSG00000163531.17	2.21795
intron_1_37943893_37945756	0.0261752	Brain_Cerebellar_Hemisphere	0.755339	INPP5B	intron_1_38409565_38411428	ENSG00000204084.13	2.2236
intron_22_17141233_17141393	0.0262885	Brain_Cerebellar_Hemisphere	0.755339	HDHD5	intron_22_17622123_17622283	ENSG00000069998.12	-2.22192
intron_22_19039121_19041058	0.025868	Brain_Cerebellar_Hemisphere	0.755339	DGCR2	intron_22_19026634_19028571	ENSG00000070413.20	2.22819
intron_22_27993535_27994473	0.0259437	Brain_Cerebellar_Hemisphere	0.755339	TTC28-AS1	intron_22_28389523_28390461	ENSG00000235954.9	-2.22705
intron_2_238334035_238347455	0.0262683	Brain_Cerebellar_Hemisphere	0.755339	TRAF3IP1	intron_2_239242676_239256096	ENSG00000204104.12	-2.22222
intron_2_36396787_36441258	0.0257801	Brain_Cerebellar_Hemisphere	0.755339	CRIM1	intron_2_36623930_36668401	ENSG00000150938.10	2.22951
intron_3_124633953_124650808	0.0262143	Brain_Cerebellar_Hemisphere	0.755339	KALRN	intron_3_124352800_124369655	ENSG00000160145.16	2.22302
intron_3_129492194_129495446	0.0260769	Brain_Cerebellar_Hemisphere	0.755339	IFT122	intron_3_129211037_129214289	ENSG00000163913.14	-2.22506
intron_3_13629945_13630699	0.0259081	Brain_Cerebellar_Hemisphere	0.755339	FBLN2	intron_3_13671445_13672199	ENSG00000163520.14	-2.22759
intron_4_182916539_182917288	0.0257344	Brain_Cerebellar_Hemisphere	0.755339	DCTD	intron_4_183837692_183838441	ENSG00000129187.15	-2.2302
intron_6_152232265_152233781	0.0261209	Brain_Cerebellar_Hemisphere	0.755339	SYNE1	intron_6_152553400_152554916	ENSG00000131018.25	2.22441
intron_7_1160623_1162962	0.0258424	Brain_Cerebellar_Hemisphere	0.755339	ZFAND2A-DT	intron_7_1200259_1202598	ENSG00000229043.3	-2.22857
intron_8_100948900_100951929	0.0257838	Brain_Cerebellar_Hemisphere	0.755339	YWHAZ	intron_8_101961128_101964157	ENSG00000164924.18	-2.22945
intron_9_136856149_136856257	0.0264579	Brain_Cerebellar_Hemisphere	0.755339	MAMDC4	intron_9_139750601_139750709	ENSG00000177943.14	-2.21942
intron_9_136856381_136856464	0.0264579	Brain_Cerebellar_Hemisphere	0.755339	MAMDC4	intron_9_139750833_139750916	ENSG00000177943.14	-2.21942
intron_9_136856575_136856710	0.0264579	Brain_Cerebellar_Hemisphere	0.755339	MAMDC4	intron_9_139751027_139751162	ENSG00000177943.14	2.21942
intron_17_69165083_69174281	0.0149747	smultixcan	0.755413	ABCA10	intron_17_67161224_67170422	ENSG00000154263.18	-2.43299
intron_1_243487878_243489014	0.0120449	Colon_Sigmoid	0.755455	SDCCAG8	intron_1_243651180_243652316	ENSG00000054282.16	2.51083
intron_10_43437262_43454065	0.0173263	Brain_Hippocampus	0.755532	ZNF487	intron_10_43932710_43949513	ENSG00000243660.12	2.37971
intron_11_102058955_102066485	0.0171901	Brain_Hippocampus	0.755532	CFAP300	intron_11_101929686_101937216	ENSG00000137691.13	-2.38262
intron_11_614037_614174	0.0167418	Brain_Hippocampus	0.755532	IRF7	intron_11_614037_614174	ENSG00000185507.21	2.39233
intron_15_34143024_34145398	0.0172588	Brain_Hippocampus	0.755532	KATNBL1	intron_15_34435225_34437599	ENSG00000134152.11	2.38115
intron_16_503097_505524	0.0169295	Brain_Hippocampus	0.755532	RAB11FIP3	intron_16_553097_555524	ENSG00000090565.17	2.38824
intron_16_68311099_68312042	0.0169929	Brain_Hippocampus	0.755532	PRMT7	intron_16_68345002_68345945	ENSG00000132600.18	-2.38686
intron_19_21186287_21189865	0.0171343	Brain_Hippocampus	0.755532	ZNF431	intron_19_21369090_21372668	ENSG00000196705.8	-2.38381
intron_19_4770221_4772164	0.0173029	Brain_Hippocampus	0.755532	MIR7-3HG	intron_19_4770233_4772176	ENSG00000176840.14	-2.38021
intron_19_4770449_4772164	0.0173029	Brain_Hippocampus	0.755532	MIR7-3HG	intron_19_4770461_4772176	ENSG00000176840.14	-2.38021
intron_19_4770614_4772164	0.0173029	Brain_Hippocampus	0.755532	MIR7-3HG	intron_19_4770626_4772176	ENSG00000176840.14	2.38021
intron_1_202811370_202811689	0.0166404	Brain_Hippocampus	0.755532	PCAT6	intron_1_202780498_202780817	ENSG00000228288.9	2.39456
intron_2_187428889_187431297	0.0169791	Brain_Hippocampus	0.755532	CALCRL	intron_2_188293616_188296024	ENSG00000064989.13	-2.38716
intron_3_10992929_11015672	0.0167975	Brain_Hippocampus	0.755532	SLC6A1	intron_3_11034615_11057358	ENSG00000157103.13	2.39111
intron_3_195867264_195867361	0.0169516	Brain_Hippocampus	0.755532	TNK2	intron_3_195594135_195594232	ENSG00000061938.21	2.38776
intron_4_39028597_39032226	0.0167886	Brain_Hippocampus	0.755532	TMEM156	intron_4_39030217_39033846	ENSG00000121895.8	-2.3913
intron_5_181263766_181264052	0.0171207	Brain_Hippocampus	0.755532	TRIM52-AS1	intron_5_180690767_180691053	ENSG00000248275.3	2.38411
intron_5_477336_477806	0.0167383	Brain_Hippocampus	0.755532	SLC9A3-AS1	intron_5_477451_477921	ENSG00000225138.8	-2.39241
intron_8_141138137_141141203	0.0171331	Brain_Hippocampus	0.755532	DENND3	intron_8_142148236_142151302	ENSG00000105339.11	2.38384
intron_8_73613956_73615675	0.0173179	Brain_Hippocampus	0.755532	STAU2	intron_8_74526191_74527910	ENSG00000040341.18	2.37989
intron_9_2157890_2161686	0.0166491	Brain_Hippocampus	0.755532	SMARCA2	intron_9_2157890_2161686	ENSG00000080503.25	2.39437
intron_11_69055352_69057578	0.0306729	Cells_EBV-transformed_lymphocytes	0.755559	TPCN2	intron_11_68822820_68825046	ENSG00000162341.18	-2.16129
intron_14_59473090_59475869	0.0306694	Cells_EBV-transformed_lymphocytes	0.755559	L3HYPDH	intron_14_59939808_59942587	ENSG00000126790.12	-2.16134
intron_17_82172860_82178474	0.0306783	Cells_EBV-transformed_lymphocytes	0.755559	CCDC57	intron_17_80130736_80136350	ENSG00000176155.21	-2.16122
intron_19_11229390_11233203	0.0305573	Cells_EBV-transformed_lymphocytes	0.755559	DOCK6	intron_19_11340066_11343879	ENSG00000130158.14	-2.16279
intron_2_172562291_172562741	0.0307491	Cells_EBV-transformed_lymphocytes	0.755559	PDK1	intron_2_173427019_173427469	ENSG00000152256.14	2.16031
intron_4_159354046_159355853	0.0307275	Cells_EBV-transformed_lymphocytes	0.755559	RAPGEF2	intron_4_160275198_160277005	ENSG00000109756.10	-2.16058
intron_6_80005982_80007809	0.0306363	Cells_EBV-transformed_lymphocytes	0.755559	TTK	intron_6_80715699_80717526	ENSG00000112742.10	-2.16176
intron_8_132824060_132825264	0.0307275	Cells_EBV-transformed_lymphocytes	0.755559	PHF20L1	intron_8_133836305_133837509	ENSG00000129292.21	2.16058
intron_10_123154485_123154918	0.0175679	Esophagus_Gastroesophageal_Junction	0.755671	BUB3	intron_10_124914001_124914434	ENSG00000154473.18	2.3746
intron_12_108210305_108224739	0.0174395	Esophagus_Gastroesophageal_Junction	0.755671	WSCD2	intron_12_108604082_108618516	ENSG00000075035.10	-2.37731
intron_14_22902382_22904261	0.017463	Esophagus_Gastroesophageal_Junction	0.755671	RBM23	intron_14_23371591_23373470	ENSG00000100461.18	2.37681
intron_14_22904190_22904261	0.017463	Esophagus_Gastroesophageal_Junction	0.755671	RBM23	intron_14_23373399_23373470	ENSG00000100461.18	-2.37681
intron_14_22905659_22906195	0.0176637	Esophagus_Gastroesophageal_Junction	0.755671	RBM23	intron_14_23374868_23375404	ENSG00000100461.18	2.37259
intron_14_24184109_24184298	0.0176944	Esophagus_Gastroesophageal_Junction	0.755671	ENSG00000259522	intron_14_24653315_24653504	ENSG00000259522.3	-2.37195
intron_14_24184109_24184298	0.0176944	Esophagus_Gastroesophageal_Junction	0.755671	IPO4	intron_14_24653315_24653504	ENSG00000196497.17	-2.37195
intron_1_93311608_93315149	0.0176888	Esophagus_Gastroesophageal_Junction	0.755671	CCDC18-AS1	intron_1_93777165_93780706	ENSG00000223745.8	2.37207
intron_2_237333548_237334626	0.0176765	Esophagus_Gastroesophageal_Junction	0.755671	COL6A3	intron_2_238242191_238243269	ENSG00000163359.17	2.37233
intron_3_183790980_183793116	0.0176328	Esophagus_Gastroesophageal_Junction	0.755671	YEATS2	intron_3_183508768_183510904	ENSG00000163872.16	2.37324
intron_3_183790980_183797923	0.0176328	Esophagus_Gastroesophageal_Junction	0.755671	YEATS2	intron_3_183508768_183515711	ENSG00000163872.16	-2.37324
intron_3_9920602_9923881	0.017657	Esophagus_Gastroesophageal_Junction	0.755671	ENSG00000288550	intron_3_9962286_9965565	ENSG00000288550.3	2.37273
intron_3_9920602_9923881	0.017657	Esophagus_Gastroesophageal_Junction	0.755671	IL17RC	intron_3_9962286_9965565	ENSG00000163702.21	2.37273
intron_3_9920969_9923881	0.017657	Esophagus_Gastroesophageal_Junction	0.755671	ENSG00000288550	intron_3_9962653_9965565	ENSG00000288550.3	-2.37273
intron_3_9920969_9923881	0.017657	Esophagus_Gastroesophageal_Junction	0.755671	IL17RC	intron_3_9962653_9965565	ENSG00000163702.21	-2.37273
intron_9_136791777_136791947	0.0176471	Esophagus_Gastroesophageal_Junction	0.755671	TMEM141	intron_9_139686229_139686399	ENSG00000244187.8	2.37294
intron_12_109857659_109858683	0.0149876	smultixcan	0.755704	GLTP	intron_12_110295464_110296488	ENSG00000139433.11	2.43197
intron_22_25459515_25520682	0.0149934	smultixcan	0.755704	CRYBB2P1	intron_22_25855482_25916649	ENSG00000291087.1	-1.60767
intron_7_36895017_37013299	0.0177195	Esophagus_Gastroesophageal_Junction	0.755743	ELMO1	intron_7_36934622_37052904	ENSG00000155849.16	2.37143
intron_5_41939616_41941192	0.0150345	Skin_Not_Sun_Exposed_Suprapubic	0.755748	FBXO4	intron_5_41939718_41941294	ENSG00000151876.13	-2.43155
intron_10_112438389_112439506	0.0179019	Esophagus_Gastroesophageal_Junction	0.755769	ZDHHC6	intron_10_114198147_114199264	ENSG00000023041.12	2.36764
intron_14_23090101_23090522	0.0178356	Esophagus_Gastroesophageal_Junction	0.755769	ACIN1	intron_14_23559310_23559731	ENSG00000100813.15	2.36901
intron_16_30001040_30001414	0.0180318	Esophagus_Gastroesophageal_Junction	0.755769	INO80E	intron_16_30012361_30012735	ENSG00000169592.15	-2.36496
intron_16_30001040_30005221	0.0180318	Esophagus_Gastroesophageal_Junction	0.755769	INO80E	intron_16_30012361_30016542	ENSG00000169592.15	-2.36496
intron_17_17146092_17147319	0.0180966	Esophagus_Gastroesophageal_Junction	0.755769	MPRIP	intron_17_17049406_17050633	ENSG00000133030.22	-2.36364
intron_17_17271008_17281132	0.0177465	Esophagus_Gastroesophageal_Junction	0.755769	COPS3	intron_17_17174322_17184446	ENSG00000141030.13	2.37087
intron_19_50026122_50031014	0.018161	Esophagus_Gastroesophageal_Junction	0.755769	ZNF473	intron_19_50529379_50534271	ENSG00000142528.16	2.36232
intron_1_35448332_35449867	0.0178951	Esophagus_Gastroesophageal_Junction	0.755769	KIAA0319L	intron_1_35913933_35915468	ENSG00000142687.19	-2.36778
intron_2_206774397_206786733	0.0180649	Esophagus_Gastroesophageal_Junction	0.755769	FASTKD2	intron_2_207639121_207651457	ENSG00000118246.14	2.36429
intron_2_55875065_55881612	0.0179682	Esophagus_Gastroesophageal_Junction	0.755769	EFEMP1	intron_2_56102200_56108747	ENSG00000115380.20	2.36627
intron_3_142724731_142736379	0.0181074	Esophagus_Gastroesophageal_Junction	0.755769	TRPC1	intron_3_142443573_142455221	ENSG00000144935.17	-2.36341
intron_3_9920602_9920925	0.0180639	Esophagus_Gastroesophageal_Junction	0.755769	ENSG00000288550	intron_3_9962286_9962609	ENSG00000288550.3	-2.36431
intron_3_9920602_9920925	0.0180639	Esophagus_Gastroesophageal_Junction	0.755769	IL17RC	intron_3_9962286_9962609	ENSG00000163702.21	-2.36431
intron_6_18258062_18263843	0.0181482	Esophagus_Gastroesophageal_Junction	0.755769	DEK	intron_6_18258293_18264074	ENSG00000124795.17	2.36258
intron_5_69366595_69368825	0.0130011	Esophagus_Muscularis	0.755812	TAF9	intron_5_68662422_68664652	ENSG00000273841.6	-2.48374
intron_11_68898012_68900548	0.0197667	Kidney_Cortex	0.755842	MRPL21	intron_11_68665480_68668016	ENSG00000197345.13	2.33075
intron_2_206755505_206756898	0.0150098	smultixcan	0.755883	MDH1B	intron_2_207620229_207621622	ENSG00000138400.13	2.43214
intron_19_19150764_19170205	0.0163918	Breast_Mammary_Tissue	0.755894	MEF2B	intron_19_19261573_19281014	ENSG00000213999.17	2.40007
intron_1_155284135_155284539	0.0163951	Breast_Mammary_Tissue	0.755894	HCN3	intron_1_155253926_155254330	ENSG00000143630.10	-2.4
intron_20_34369470_34393791	0.0164601	Small_Intestine_Terminal_Ileum	0.75595	ENSG00000289720	intron_20_32957276_32981597	ENSG00000289720.1	-2.39855
intron_20_34369470_34393791	0.0164601	Small_Intestine_Terminal_Ileum	0.75595	ITCH	intron_20_32957276_32981597	ENSG00000078747.17	-2.39855
intron_19_38567917_38570607	0.030791	Cells_EBV-transformed_lymphocytes	0.755955	RYR1	intron_19_39058557_39061247	ENSG00000196218.14	-2.15976
intron_16_67832350_67832455	0.00829802	Artery_Aorta	0.756065	CENPT	intron_16_67866253_67866358	ENSG00000102901.13	-2.6397
intron_16_1685587_1697812	0.016593	Small_Intestine_Terminal_Ileum	0.7561	JPT2	intron_16_1735588_1747813	ENSG00000206053.13	2.3956
intron_17_43492292_43492681	0.0165273	Small_Intestine_Terminal_Ileum	0.7561	DHX8	intron_17_41569660_41570049	ENSG00000067596.12	-2.39706
intron_17_78132870_78133406	0.0165498	Small_Intestine_Terminal_Ileum	0.7561	TMC8	intron_17_76128951_76129487	ENSG00000167895.16	-2.39656
intron_1_202811370_202811575	0.0166404	Small_Intestine_Terminal_Ileum	0.7561	PCAT6	intron_1_202780498_202780703	ENSG00000228288.9	-2.39456
intron_1_202811370_202811689	0.0166404	Small_Intestine_Terminal_Ileum	0.7561	PCAT6	intron_1_202780498_202780817	ENSG00000228288.9	2.39456
intron_1_244689342_244691879	0.0165141	Small_Intestine_Terminal_Ileum	0.7561	DESI2	intron_1_244852644_244855181	ENSG00000121644.19	-2.39735
intron_2_190509312_190510361	0.0166617	Small_Intestine_Terminal_Ileum	0.7561	NEMP2	intron_2_191374038_191375087	ENSG00000189362.12	2.39409
intron_2_65089070_65090983	0.0165763	Small_Intestine_Terminal_Ileum	0.7561	RAB1A	intron_2_65316204_65318117	ENSG00000138069.18	-2.39597
intron_12_110016433_110018345	0.0200098	Brain_Cerebellum	0.756139	ANKRD13A	intron_12_110454238_110456150	ENSG00000076513.17	-2.32616
intron_12_46365189_46366864	0.0202606	Brain_Cerebellum	0.756139	SLC38A2	intron_12_46758972_46760647	ENSG00000134294.14	2.32149
intron_13_98435706_98438804	0.0206365	Brain_Cerebellum	0.756139	FARP1	intron_13_99087960_99091058	ENSG00000152767.17	2.31457
intron_16_503097_505524	0.0205264	Brain_Cerebellum	0.756139	RAB11FIP3	intron_16_553097_555524	ENSG00000090565.17	2.31658
intron_16_76553907_76558490	0.0200893	Brain_Cerebellum	0.756139	CNTNAP4	intron_16_76587804_76592387	ENSG00000152910.19	-2.32468
intron_17_20306082_20313976	0.0202637	Brain_Cerebellum	0.756139	SPECC1	intron_17_20209395_20217289	ENSG00000128487.19	-2.32143
intron_17_42317224_42322282	0.0207629	Brain_Cerebellum	0.756139	STAT3	intron_17_40469242_40474300	ENSG00000168610.16	-2.31227
intron_17_42317224_42322285	0.0207629	Brain_Cerebellum	0.756139	STAT3	intron_17_40469242_40474303	ENSG00000168610.16	2.31227
intron_19_54106011_54106353	0.0202098	Brain_Cerebellum	0.756139	NDUFA3	intron_19_54609318_54609660	ENSG00000170906.16	-2.32243
intron_19_54106446_54106811	0.0202098	Brain_Cerebellum	0.756139	NDUFA3	intron_19_54609753_54610118	ENSG00000170906.16	-2.32243
intron_1_11069730_11070900	0.0207653	Brain_Cerebellum	0.756139	EXOSC10	intron_1_11129787_11130957	ENSG00000171824.14	2.31222
intron_1_113900400_113901236	0.0207501	Brain_Cerebellum	0.756139	AP4B1	intron_1_114443022_114443858	ENSG00000134262.13	-2.3125
intron_1_113900400_113901755	0.0207501	Brain_Cerebellum	0.756139	AP4B1	intron_1_114443022_114444377	ENSG00000134262.13	2.3125
intron_1_113901383_113901755	0.0207501	Brain_Cerebellum	0.756139	AP4B1	intron_1_114444005_114444377	ENSG00000134262.13	2.3125
intron_20_2613226_2613833	0.0207885	Brain_Cerebellum	0.756139	TMC2	intron_20_2593872_2594479	ENSG00000149488.14	-2.3118
intron_20_32161365_32165295	0.0206749	Brain_Cerebellum	0.756139	TM9SF4	intron_20_30749168_30753098	ENSG00000101337.16	-2.31387
intron_20_34481206_34489266	0.0204037	Brain_Cerebellum	0.756139	ENSG00000289720	intron_20_33069011_33077071	ENSG00000289720.1	2.31884
intron_20_34481206_34489266	0.0204037	Brain_Cerebellum	0.756139	ITCH	intron_20_33069011_33077071	ENSG00000078747.17	2.31884
intron_20_64063384_64063892	0.0204291	Brain_Cerebellum	0.756139	TCEA2	intron_20_62694737_62695245	ENSG00000171703.17	2.31837
intron_3_10992929_11015672	0.0200893	Brain_Cerebellum	0.756139	SLC6A1	intron_3_11034615_11057358	ENSG00000157103.13	2.32468
intron_3_129451998_129461228	0.020351	Brain_Cerebellum	0.756139	IFT122	intron_3_129170841_129180071	ENSG00000163913.14	-2.31981
intron_3_35738318_35739317	0.0203535	Brain_Cerebellum	0.756139	ARPP21	intron_3_35779810_35780809	ENSG00000172995.17	-2.31977
intron_5_146177665_146182488	0.0202374	Brain_Cerebellum	0.756139	LARS1	intron_5_145557228_145562051	ENSG00000133706.19	2.32192
intron_5_176532516_176537731	0.0200423	Brain_Cerebellum	0.756139	RNF44	intron_5_175959517_175964732	ENSG00000146083.12	-2.32556
intron_5_477465_477806	0.0199891	Brain_Cerebellum	0.756139	SLC9A3-AS1	intron_5_477580_477921	ENSG00000225138.8	2.32655
intron_5_69365754_69366503	0.0202429	Brain_Cerebellum	0.756139	TAF9	intron_5_68661581_68662330	ENSG00000273841.6	2.32182
intron_6_30700632_30702553	0.020556	Brain_Cerebellum	0.756139	MDC1	intron_6_30668409_30670330	ENSG00000137337.16	-2.31604
intron_8_130849803_130867846	0.0207501	Brain_Cerebellum	0.756139	ADCY8	intron_8_131862049_131880092	ENSG00000155897.10	-2.3125
intron_8_8241680_8244099	0.0205698	Brain_Cerebellum	0.756139	FAM86B3P	intron_8_8099202_8101621	ENSG00000291049.1	2.31579
intron_9_108880165_108881663	0.0206521	Brain_Cerebellum	0.756139	ELP1	intron_9_111642445_111643943	ENSG00000070061.16	-2.31429
intron_9_108880165_108881705	0.0206521	Brain_Cerebellum	0.756139	ELP1	intron_9_111642445_111643985	ENSG00000070061.16	2.31429
intron_9_112409021_112416841	0.0206521	Brain_Cerebellum	0.756139	HSDL2	intron_9_115171301_115179121	ENSG00000119471.15	2.31429
intron_9_133098762_133100268	0.0204363	Brain_Cerebellum	0.756139	ENSG00000285245	intron_9_135974149_135975655	ENSG00000285245.1	-2.31824
intron_9_133098762_133100268	0.0204363	Brain_Cerebellum	0.756139	RALGDS	intron_9_135974149_135975655	ENSG00000160271.16	-2.31824
intron_12_109576145_109586022	0.0165534	Breast_Mammary_Tissue	0.756182	MVK	intron_12_110013950_110023827	ENSG00000110921.14	2.39648
intron_12_109939247_109947256	0.0167497	Breast_Mammary_Tissue	0.756182	GIT2	intron_12_110377052_110385061	ENSG00000139436.22	2.39216
intron_12_7110572_7111025	0.0167025	Breast_Mammary_Tissue	0.756182	C1RL-AS1	intron_12_7263168_7263621	ENSG00000205885.8	2.39319
intron_14_58267393_58273979	0.0167628	Breast_Mammary_Tissue	0.756182	PSMA3-AS1	intron_14_58734111_58740697	ENSG00000257621.9	2.39187
intron_14_60125251_60125637	0.0166829	Breast_Mammary_Tissue	0.756182	PCNX4	intron_14_60591969_60592355	ENSG00000126773.13	-2.39362
intron_15_76295737_76309932	0.0166199	Breast_Mammary_Tissue	0.756182	ETFA	intron_15_76588078_76602273	ENSG00000140374.17	2.39501
intron_16_53622356_53636439	0.0170263	Breast_Mammary_Tissue	0.756182	RPGRIP1L	intron_16_53656268_53670351	ENSG00000103494.16	-2.38614
intron_17_1007312_1009679	0.0169929	Breast_Mammary_Tissue	0.756182	ABR	intron_17_910552_912919	ENSG00000159842.16	2.38686
intron_17_17213856_17214985	0.017095	Breast_Mammary_Tissue	0.756182	FLCN	intron_17_17117170_17118299	ENSG00000154803.13	2.38466
intron_17_41893174_41897749	0.0169594	Breast_Mammary_Tissue	0.756182	ACLY	intron_17_40049427_40054002	ENSG00000131473.17	2.38759
intron_18_55464137_55585280	0.0168217	Breast_Mammary_Tissue	0.756182	TCF4	intron_18_53131368_53252511	ENSG00000196628.20	-2.39058
intron_19_2997955_3000647	0.0166517	Breast_Mammary_Tissue	0.756182	TLE2	intron_19_2997953_3000645	ENSG00000065717.15	-2.39431
intron_19_3193428_3196183	0.0168619	Breast_Mammary_Tissue	0.756182	NCLN	intron_19_3193426_3196181	ENSG00000125912.11	2.38971
intron_19_52157540_52160465	0.0168828	Breast_Mammary_Tissue	0.756182	ZNF836	intron_19_52660793_52663718	ENSG00000196267.14	2.38925
intron_1_186352110_186353688	0.0170019	Breast_Mammary_Tissue	0.756182	TPR	intron_1_186321242_186322820	ENSG00000047410.14	2.38667
intron_1_244689342_244691879	0.0165141	Breast_Mammary_Tissue	0.756182	DESI2	intron_1_244852644_244855181	ENSG00000121644.19	-2.39735
intron_20_34369470_34393791	0.0164601	Breast_Mammary_Tissue	0.756182	ENSG00000289720	intron_20_32957276_32981597	ENSG00000289720.1	-2.39855
intron_20_34369470_34393791	0.0164601	Breast_Mammary_Tissue	0.756182	ITCH	intron_20_32957276_32981597	ENSG00000078747.17	-2.39855
intron_20_37147909_37155063	0.0167747	Breast_Mammary_Tissue	0.756182	MROH8	intron_20_35776312_35783466	ENSG00000101353.16	2.39161
intron_20_37147909_37157860	0.0167747	Breast_Mammary_Tissue	0.756182	MROH8	intron_20_35776312_35786263	ENSG00000101353.16	-2.39161
intron_2_187428889_187431297	0.0169931	Breast_Mammary_Tissue	0.756182	CALCRL	intron_2_188293616_188296024	ENSG00000064989.13	-2.38686
intron_2_190519022_190525263	0.0168868	Breast_Mammary_Tissue	0.756182	NEMP2	intron_2_191383748_191389989	ENSG00000189362.12	2.38916
intron_2_190519183_190525263	0.0168868	Breast_Mammary_Tissue	0.756182	NEMP2	intron_2_191383909_191389989	ENSG00000189362.12	-2.38916
intron_3_32128253_32140228	0.0167476	Breast_Mammary_Tissue	0.756182	GPD1L	intron_3_32169745_32181720	ENSG00000152642.11	-2.3922
intron_4_169007756_169009948	0.0171118	Breast_Mammary_Tissue	0.756182	CBR4	intron_4_169928907_169931099	ENSG00000145439.12	-2.3843
intron_4_38625762_38628039	0.0169494	Breast_Mammary_Tissue	0.756182	KLF3-AS1	intron_4_38627383_38629660	ENSG00000231160.12	2.3878
intron_5_181263789_181264052	0.0171207	Breast_Mammary_Tissue	0.756182	TRIM52-AS1	intron_5_180690790_180691053	ENSG00000248275.3	2.38411
intron_6_45106006_45365201	0.0169978	Breast_Mammary_Tissue	0.756182	SUPT3H	intron_6_45073743_45332938	ENSG00000196284.17	2.38676
intron_7_23684672_23689269	0.0170215	Breast_Mammary_Tissue	0.756182	FAM221A	intron_7_23724291_23728888	ENSG00000188732.11	2.38624
intron_8_141138137_141141203	0.0171331	Breast_Mammary_Tissue	0.756182	DENND3	intron_8_142148236_142151302	ENSG00000105339.11	-2.38384
intron_9_5382031_5431897	0.017046	Breast_Mammary_Tissue	0.756182	PLGRKT	intron_9_5382031_5431897	ENSG00000107020.10	-2.38571
intron_9_91325404_91355883	0.017046	Breast_Mammary_Tissue	0.756182	AUH	intron_9_94087686_94118165	ENSG00000148090.12	2.38571
intron_10_43396590_43409090	0.0137405	Prostate	0.756191	HNRNPF	intron_10_43892038_43904538	ENSG00000169813.17	2.46398
intron_10_43396590_43409131	0.0137405	Prostate	0.756191	HNRNPF	intron_10_43892038_43904579	ENSG00000169813.17	2.46398
intron_10_73763983_73765451	0.0136509	Prostate	0.756191	SEC24C	intron_10_75523741_75525209	ENSG00000176986.16	-2.46632
intron_11_65526043_65526124	0.0134086	Prostate	0.756191	SCYL1	intron_11_65293514_65293595	ENSG00000142186.18	2.47273
intron_11_93182894_93184430	0.0131722	Prostate	0.756191	SLC36A4	intron_11_92916060_92917596	ENSG00000180773.15	-2.47908
intron_13_75594990_75604769	0.013161	Prostate	0.756191	UCHL3	intron_13_76169126_76178905	ENSG00000118939.18	-2.47938
intron_15_42984942_42988819	0.0137352	Prostate	0.756191	UBR1	intron_15_43277140_43281017	ENSG00000159459.12	2.46411
intron_15_72775097_72783246	0.013621	Prostate	0.756191	ADPGK	intron_15_73067438_73075587	ENSG00000159322.18	-2.46711
intron_17_78168715_78170817	0.0137166	Prostate	0.756191	SYNGR2	intron_17_76164796_76166898	ENSG00000108639.8	2.4646
intron_1_155248473_155250276	0.01336	Prostate	0.756191	ENTREP3	intron_1_155218264_155220067	ENSG00000160767.23	-2.47403
intron_1_155248473_155253625	0.0131191	Prostate	0.756191	ENTREP3	intron_1_155218264_155223416	ENSG00000160767.23	-2.48052
intron_1_93311608_93315149	0.0135794	Prostate	0.756191	CCDC18-AS1	intron_1_93777165_93780706	ENSG00000223745.8	2.4682
intron_20_56513428_56517106	0.0136192	Prostate	0.756191	RTF2	intron_20_55088484_55092162	ENSG00000022277.13	-2.46715
intron_20_63697522_63698280	0.0136077	Prostate	0.756191	RTEL1-TNFRSF6B	intron_20_62328875_62329633	ENSG00000026036.23	-2.46746
intron_20_63697522_63698280	0.0136077	Prostate	0.756191	TNFRSF6B	intron_20_62328875_62329633	ENSG00000243509.6	-2.46746
intron_20_64062503_64066476	0.0132265	Prostate	0.756191	TCEA2	intron_20_62693856_62697829	ENSG00000171703.17	2.47761
intron_2_74464722_74464896	0.0137126	Prostate	0.756191	MOGS	intron_2_74691849_74692023	ENSG00000115275.15	-2.46471
intron_2_74464987_74465314	0.0137126	Prostate	0.756191	MOGS	intron_2_74692114_74692441	ENSG00000115275.15	-2.46471
intron_3_126033678_126050943	0.0136025	Prostate	0.756191	SLC41A3	intron_3_125752521_125769786	ENSG00000114544.17	2.46759
intron_3_4313761_4316212	0.013244	Prostate	0.756191	SETMAR	intron_3_4355445_4357896	ENSG00000170364.13	2.47714
intron_4_143861246_143865003	0.0133441	Prostate	0.756191	ENSG00000251600	intron_4_144782399_144786156	ENSG00000251600.8	-2.47445
intron_4_530745_533818	0.0135213	Prostate	0.756191	PIGG	intron_4_524534_527607	ENSG00000174227.16	2.46973
intron_4_86107352_86159298	0.0136288	Prostate	0.756191	MAPK10	intron_4_87028505_87080451	ENSG00000109339.24	-2.4669
intron_5_132867035_132867488	0.0137084	Prostate	0.756191	UQCRQ	intron_5_132202727_132203180	ENSG00000164405.11	2.46481
intron_5_6748590_6749557	0.0130526	Prostate	0.756191	TENT4A	intron_5_6748703_6749670	ENSG00000112941.14	2.48233
intron_7_142874142_142874491	0.0130171	Prostate	0.756191	TRPV6	intron_7_142571895_142572244	ENSG00000165125.22	-2.4833
intron_7_64979536_64981387	0.0132793	Prostate	0.756191	ZNF117	intron_7_64439914_64441765	ENSG00000152926.16	-2.47619
intron_7_65006322_65006541	0.0133978	Prostate	0.756191	ERV3-1	intron_7_64466700_64466919	ENSG00000213462.5	2.47302
intron_7_65068790_65069661	0.0132793	Prostate	0.756191	CCT6P3	intron_7_64529168_64530039	ENSG00000290860.1	-2.47619
intron_7_65068790_65069661	0.0132793	Prostate	0.756191	CCT6P3	intron_7_64529168_64530039	ENSG00000234585.7	-2.47619
intron_8_8235949_8237126	0.013698	Prostate	0.756191	FAM86B3P	intron_8_8093471_8094648	ENSG00000291049.1	-2.46509
intron_5_41939616_41941192	0.0150345	Whole_Blood	0.75625	FBXO4	intron_5_41939718_41941294	ENSG00000151876.13	2.43155
intron_11_85974812_85981129	0.0138024	Prostate	0.75626	PICALM	intron_11_85685855_85692172	ENSG00000073921.18	-2.46237
intron_16_68533855_68557998	0.0137835	Prostate	0.75626	ZFP90	intron_16_68567758_68591901	ENSG00000184939.16	-2.46286
intron_10_101012258_101018099	0.0141271	Brain_Cortex	0.756365	PDZD7	intron_10_102772015_102777856	ENSG00000186862.20	-2.45402
intron_10_101016427_101018099	0.0116228	Brain_Cortex	0.756365	PDZD7	intron_10_102776184_102777856	ENSG00000186862.20	-2.52339
intron_10_102920101_103049707	0.0148161	Brain_Cortex	0.756365	CNNM2	intron_10_104679858_104809464	ENSG00000148842.18	2.43684
intron_10_103097374_103098931	0.012607	Brain_Cortex	0.756365	NT5C2	intron_10_104857131_104858688	ENSG00000076685.19	2.49468
intron_10_103098088_103098931	0.0127973	Brain_Cortex	0.756365	NT5C2	intron_10_104857845_104858688	ENSG00000076685.19	-2.48936
intron_10_103106706_103111745	0.0138672	Brain_Cortex	0.756365	NT5C2	intron_10_104866463_104871502	ENSG00000076685.19	-2.46069
intron_10_103174982_103176486	0.0122341	Brain_Cortex	0.756365	NT5C2	intron_10_104934739_104936243	ENSG00000076685.19	-2.50532
intron_10_112438389_112440534	0.0141701	Brain_Cortex	0.756365	ZDHHC6	intron_10_114198147_114200292	ENSG00000023041.12	-2.45292
intron_10_123162828_123163820	0.0137973	Brain_Cortex	0.756365	BUB3	intron_10_124922344_124923336	ENSG00000154473.18	-2.4625
intron_10_123162828_123165047	0.0137973	Brain_Cortex	0.756365	BUB3	intron_10_124922344_124924563	ENSG00000154473.18	2.4625
intron_10_32305931_32346763	0.0108727	Brain_Cortex	0.756365	EPC1	intron_10_32594859_32635691	ENSG00000120616.16	-2.54676
intron_10_43396590_43409090	0.0137405	Brain_Cortex	0.756365	HNRNPF	intron_10_43892038_43904538	ENSG00000169813.17	2.46398
intron_10_43396590_43409131	0.0137405	Brain_Cortex	0.756365	HNRNPF	intron_10_43892038_43904579	ENSG00000169813.17	2.46398
intron_10_59236657_59238588	0.0101575	Brain_Cortex	0.756365	PHYHIPL	intron_10_60996417_60998348	ENSG00000165443.12	2.57042
intron_10_73773815_73775419	0.0136509	Brain_Cortex	0.756365	FUT11	intron_10_75533573_75535177	ENSG00000196968.11	2.46632
intron_10_73806811_73807108	0.0128808	Brain_Cortex	0.756365	ENSG00000272916	intron_10_75566569_75566866	ENSG00000272916.5	2.48705
intron_10_73806811_73807108	0.0128808	Brain_Cortex	0.756365	NDST2	intron_10_75566569_75566866	ENSG00000166507.19	2.48705
intron_10_73818895_73819532	0.0100203	Brain_Cortex	0.756365	CAMK2G	intron_10_75578653_75579290	ENSG00000148660.22	2.57513
intron_10_84204605_84205827	0.0123828	Brain_Cortex	0.756365	CDHR1	intron_10_85964361_85965583	ENSG00000148600.15	2.50104
intron_10_84254443_84257893	0.0154756	Brain_Cortex	0.756365	RGR	intron_10_86014199_86017649	ENSG00000148604.15	2.42105
intron_10_97753182_97757265	0.0157697	Brain_Cortex	0.756365	ZFYVE27	intron_10_99512939_99517022	ENSG00000155256.18	-2.4142
intron_11_27640005_27658241	0.0111605	Brain_Cortex	0.756365	BDNF-AS	intron_11_27661552_27679788	ENSG00000245573.9	2.53763
intron_11_60931884_60933542	0.0144412	Brain_Cortex	0.756365	TMEM132A	intron_11_60699356_60701014	ENSG00000006118.15	-2.4461
intron_11_61366216_61367923	0.0157894	Brain_Cortex	0.756365	TMEM138	intron_11_61133688_61135395	ENSG00000149483.13	2.41375
intron_11_65526043_65526124	0.0134086	Brain_Cortex	0.756365	SCYL1	intron_11_65293514_65293595	ENSG00000142186.18	2.47273
intron_11_66341046_66341206	0.0103356	Brain_Cortex	0.756365	BRMS1	intron_11_66108517_66108677	ENSG00000174744.14	2.56439
intron_11_66341623_66342096	0.0103356	Brain_Cortex	0.756365	BRMS1	intron_11_66109094_66109567	ENSG00000174744.14	-2.56439
intron_11_69063967_69067503	0.0142221	Brain_Cortex	0.756365	TPCN2	intron_11_68831435_68834971	ENSG00000162341.18	2.4516
intron_11_69072023_69078482	0.0132931	Brain_Cortex	0.756365	TPCN2	intron_11_68839491_68845950	ENSG00000162341.18	2.47582
intron_11_70433278_70433647	0.0110241	Brain_Cortex	0.756365	CTTN	intron_11_70279384_70279753	ENSG00000085733.16	-2.54194
intron_11_70433718_70435026	0.0110241	Brain_Cortex	0.756365	CTTN	intron_11_70279824_70281132	ENSG00000085733.16	-2.54194
intron_11_93182894_93184430	0.0131722	Brain_Cortex	0.756365	SLC36A4	intron_11_92916060_92917596	ENSG00000180773.15	2.47908
intron_12_109857659_109858683	0.0147984	Brain_Cortex	0.756365	GLTP	intron_12_110295464_110296488	ENSG00000139433.11	2.43728
intron_12_110013249_110016388	0.0125922	Brain_Cortex	0.756365	ANKRD13A	intron_12_110451054_110454193	ENSG00000076513.17	2.4951
intron_12_110018488_110019139	0.0127673	Brain_Cortex	0.756365	ANKRD13A	intron_12_110456293_110456944	ENSG00000076513.17	-2.4902
intron_12_110057296_110058988	0.0145352	Brain_Cortex	0.756365	C12orf76	intron_12_110495101_110496793	ENSG00000174456.16	2.44376
intron_12_112917700_112919389	0.0124193	Brain_Cortex	0.756365	OAS1	intron_12_113355505_113357194	ENSG00000089127.15	2.5
intron_12_125114557_125118641	0.0154868	Brain_Cortex	0.756365	AACS	intron_12_125599103_125603187	ENSG00000081760.17	2.42079
intron_12_46366945_46367076	0.0154596	Brain_Cortex	0.756365	SLC38A2	intron_12_46760728_46760859	ENSG00000134294.14	-2.42143
intron_12_48655060_48660468	0.0128161	Brain_Cortex	0.756365	KANSL2	intron_12_49048843_49054251	ENSG00000139620.13	-2.48884
intron_12_9112536_9113360	0.0156305	Brain_Cortex	0.756365	A2M	intron_12_9265132_9265956	ENSG00000175899.15	2.41743
intron_13_113795237_113799339	0.0152382	Brain_Cortex	0.756365	TMEM255B	intron_13_114498210_114502312	ENSG00000184497.13	-2.42667
intron_14_22905453_22906195	0.0109652	Brain_Cortex	0.756365	RBM23	intron_14_23374662_23375404	ENSG00000100461.18	-2.54381
intron_14_92704361_92704640	0.0108472	Brain_Cortex	0.756365	LGMN	intron_14_93170706_93170985	ENSG00000100600.15	2.54758
intron_14_93016801_93115069	0.0149131	Brain_Cortex	0.756365	ITPK1	intron_14_93483146_93581414	ENSG00000100605.17	2.43448
intron_15_29719138_29719777	0.0141522	Brain_Cortex	0.756365	TJP1	intron_15_30011342_30011981	ENSG00000104067.17	-2.45338
intron_15_42403777_42405926	0.0145184	Brain_Cortex	0.756365	CAPN3	intron_15_42695975_42698124	ENSG00000092529.25	-2.44417
intron_15_90482749_90483361	0.0155166	Brain_Cortex	0.756365	IQGAP1	intron_15_91025981_91026593	ENSG00000140575.13	-2.42009
intron_16_2094210_2097148	0.0100861	Brain_Cortex	0.756365	PKD1	intron_16_2144211_2147149	ENSG00000008710.20	2.57286
intron_16_5090565_5093484	0.0136018	Brain_Cortex	0.756365	EEF2KMT	intron_16_5140566_5143485	ENSG00000118894.15	-2.46761
intron_16_53637854_53638310	0.0109794	Brain_Cortex	0.756365	RPGRIP1L	intron_16_53671766_53672222	ENSG00000103494.16	-2.54335
intron_16_53637854_53641033	0.0109794	Brain_Cortex	0.756365	RPGRIP1L	intron_16_53671766_53674945	ENSG00000103494.16	2.54335
intron_16_53638411_53641033	0.0109794	Brain_Cortex	0.756365	RPGRIP1L	intron_16_53672323_53674945	ENSG00000103494.16	-2.54335
intron_16_68365092_68370859	0.0138993	Brain_Cortex	0.756365	SMPD3	intron_16_68398995_68404762	ENSG00000103056.12	-2.45985
intron_16_68533855_68539758	0.0155401	Brain_Cortex	0.756365	ZFP90	intron_16_68567758_68573661	ENSG00000184939.16	2.41954
intron_16_88586684_88587542	0.0122523	Brain_Cortex	0.756365	ZC3H18	intron_16_88653092_88653950	ENSG00000158545.16	2.50479
intron_17_20009424_20096631	0.0120407	Brain_Cortex	0.756365	SPECC1	intron_17_19912737_19999944	ENSG00000128487.19	-2.51095
intron_17_42755213_42759739	0.0108373	Brain_Cortex	0.756365	RAMP2-AS1	intron_17_40907231_40911757	ENSG00000197291.9	2.5479
intron_17_47590881_47591904	0.0149403	Brain_Cortex	0.756365	NPEPPS	intron_17_45668247_45669270	ENSG00000141279.18	2.43382
intron_17_47590881_47591956	0.0149403	Brain_Cortex	0.756365	NPEPPS	intron_17_45668247_45669322	ENSG00000141279.18	-2.43382
intron_17_51266280_51268837	0.0148927	Brain_Cortex	0.756365	UTP18	intron_17_49343641_49346198	ENSG00000011260.14	2.43498
intron_18_37067545_37160200	0.0150597	Brain_Cortex	0.756365	KIAA1328	intron_18_34647508_34740163	ENSG00000150477.15	-2.43094
intron_18_37084232_37160200	0.0157627	Brain_Cortex	0.756365	KIAA1328	intron_18_34664195_34740163	ENSG00000150477.15	2.41436
intron_18_59152612_59155688	0.015618	Brain_Cortex	0.756365	SEC11C	intron_18_56819844_56822920	ENSG00000166562.9	-2.41772
intron_18_59152685_59155688	0.015618	Brain_Cortex	0.756365	SEC11C	intron_18_56819917_56822920	ENSG00000166562.9	2.41772
intron_19_10362657_10364614	0.0147846	Brain_Cortex	0.756365	TYK2	intron_19_10473333_10475290	ENSG00000105397.15	-2.43761
intron_19_19187005_19192081	0.0144964	Brain_Cortex	0.756365	BORCS8-MEF2B	intron_19_19297814_19302890	ENSG00000064489.23	-2.44472
intron_19_19187005_19192081	0.0144964	Brain_Cortex	0.756365	BORCS8	intron_19_19297814_19302890	ENSG00000254901.8	-2.44472
intron_19_21375964_21377389	0.0103229	Brain_Cortex	0.756365	ZNF738	intron_19_21558766_21560191	ENSG00000172687.14	2.56482
intron_19_38543875_38546445	0.0140773	Brain_Cortex	0.756365	RYR1	intron_19_39034515_39037085	ENSG00000196218.14	-2.45528
intron_19_40703622_40703715	0.0158365	Brain_Cortex	0.756365	COQ8B	intron_19_41209527_41209620	ENSG00000123815.13	2.41266
intron_19_40703855_40705096	0.0158365	Brain_Cortex	0.756365	COQ8B	intron_19_41209760_41211001	ENSG00000123815.13	-2.41266
intron_19_4207134_4207242	0.0107442	Brain_Cortex	0.756365	ANKRD24	intron_19_4207131_4207239	ENSG00000089847.13	-2.55091
intron_19_4496405_4496919	0.0113566	Brain_Cortex	0.756365	HDGFL2	intron_19_4496402_4496916	ENSG00000167674.15	-2.53153
intron_19_48838129_48841149	0.011064	Brain_Cortex	0.756365	PLEKHA4	intron_19_49341386_49344406	ENSG00000105559.13	2.54067
intron_19_52157540_52160465	0.0152422	Brain_Cortex	0.756365	ZNF836	intron_19_52660793_52663718	ENSG00000196267.14	2.42657
intron_1_101077508_101083461	0.0125975	Brain_Cortex	0.756365	DPH5-DT	intron_1_101543064_101549017	ENSG00000233184.9	-2.49495
intron_1_101080613_101083461	0.0118102	Brain_Cortex	0.756365	DPH5-DT	intron_1_101546169_101549017	ENSG00000233184.9	-2.51777
intron_1_101083574_101086852	0.0126888	Brain_Cortex	0.756365	DPH5-DT	intron_1_101549130_101552408	ENSG00000233184.9	2.49239
intron_1_151027327_151033806	0.0113085	Brain_Cortex	0.756365	PRUNE1	intron_1_150999803_151006282	ENSG00000143363.17	2.53302
intron_1_155248473_155250276	0.0143631	Brain_Cortex	0.756365	ENTREP3	intron_1_155218264_155220067	ENSG00000160767.23	2.44805
intron_1_155248473_155253625	0.0131191	Brain_Cortex	0.756365	ENTREP3	intron_1_155218264_155223416	ENSG00000160767.23	-2.48052
intron_1_155251601_155253625	0.015432	Brain_Cortex	0.756365	ENTREP3	intron_1_155221392_155223416	ENSG00000160767.23	-2.42208
intron_1_155253732_155253859	0.01571	Brain_Cortex	0.756365	ENTREP3	intron_1_155223523_155223650	ENSG00000160767.23	2.41558
intron_1_155253978_155254084	0.01571	Brain_Cortex	0.756365	ENTREP3	intron_1_155223769_155223875	ENSG00000160767.23	2.41558
intron_1_155254194_155254400	0.01571	Brain_Cortex	0.756365	ENTREP3	intron_1_155223985_155224191	ENSG00000160767.23	2.41558
intron_1_155254456_155254653	0.01571	Brain_Cortex	0.756365	ENTREP3	intron_1_155224247_155224444	ENSG00000160767.23	2.41558
intron_1_155859795_155867965	0.0115151	Brain_Cortex	0.756365	SYT11	intron_1_155829586_155837756	ENSG00000132718.9	-2.52667
intron_1_17638689_17640202	0.0148608	Brain_Cortex	0.756365	ARHGEF10L	intron_1_17965184_17966697	ENSG00000074964.17	-2.43575
intron_1_179082387_179082940	0.0100667	Brain_Cortex	0.756365	TOR3A	intron_1_179051522_179052075	ENSG00000186283.14	2.57353
intron_1_179901388_179903966	0.014605	Brain_Cortex	0.756365	TOR1AIP1	intron_1_179870523_179873101	ENSG00000143337.19	-2.44203
intron_1_236539089_236540564	0.014566	Brain_Cortex	0.756365	LGALS8	intron_1_236702389_236703864	ENSG00000116977.19	2.44299
intron_1_236544915_236548012	0.0158315	Brain_Cortex	0.756365	LGALS8	intron_1_236708215_236711312	ENSG00000116977.19	-2.41278
intron_1_43975848_43976090	0.0107218	Brain_Cortex	0.756365	ATP6V0B	intron_1_44441520_44441762	ENSG00000117410.14	-2.55164
intron_1_43981924_43984865	0.0119836	Brain_Cortex	0.756365	B4GALT2	intron_1_44447596_44450537	ENSG00000117411.18	-2.51263
intron_1_53878722_53882943	0.0138343	Brain_Cortex	0.756365	YIPF1	intron_1_54344395_54348616	ENSG00000058799.15	-2.46154
intron_1_5909213_5927649	0.0102857	Brain_Cortex	0.756365	NPHP4	intron_1_5969273_5987709	ENSG00000131697.18	2.56607
intron_1_61709437_61723713	0.014605	Brain_Cortex	0.756365	TM2D1	intron_1_62175109_62189385	ENSG00000162604.12	-2.44203
intron_1_66940052_66946150	0.0129071	Brain_Cortex	0.756365	MIER1	intron_1_67405735_67411833	ENSG00000198160.15	-2.48632
intron_1_93311608_93315149	0.0113574	Brain_Cortex	0.756365	CCDC18-AS1	intron_1_93777165_93780706	ENSG00000223745.8	2.5315
intron_20_32150875_32155103	0.0101892	Brain_Cortex	0.756365	TM9SF4	intron_20_30738678_30742906	ENSG00000101337.16	-2.56934
intron_20_46504740_46509605	0.0158309	Brain_Cortex	0.756365	ZNF334	intron_20_45133379_45138244	ENSG00000198185.12	2.41279
intron_20_46504740_46512082	0.0158309	Brain_Cortex	0.756365	ZNF334	intron_20_45133379_45140721	ENSG00000198185.12	-2.41279
intron_20_49850844_49855438	0.014475	Brain_Cortex	0.756365	SLC9A8	intron_20_48467381_48471975	ENSG00000197818.12	-2.44526
intron_20_5943683_5943827	0.0106872	Brain_Cortex	0.756365	TRMT6	intron_20_5924329_5924473	ENSG00000089195.15	-2.55276
intron_20_5943683_5943948	0.0106872	Brain_Cortex	0.756365	TRMT6	intron_20_5924329_5924594	ENSG00000089195.15	2.55276
intron_20_63701898_63702136	0.0111341	Brain_Cortex	0.756365	ARFRP1	intron_20_62333250_62333488	ENSG00000101246.20	-2.53846
intron_21_32641966_32642095	0.0156545	Brain_Cortex	0.756365	SYNJ1	intron_21_34014276_34014405	ENSG00000159082.18	2.41687
intron_22_20427550_20429225	0.0139971	Brain_Cortex	0.756365	SCARF2	intron_22_20781837_20783512	ENSG00000244486.9	2.45734
intron_22_20429340_20429536	0.0136031	Brain_Cortex	0.756365	SCARF2	intron_22_20783627_20783823	ENSG00000244486.9	-2.46758
intron_22_20429355_20429536	0.0136031	Brain_Cortex	0.756365	ENSG00000277971	intron_22_20783642_20783823	ENSG00000277971.1	2.46758
intron_22_20429355_20429536	0.0136031	Brain_Cortex	0.756365	SCARF2	intron_22_20783642_20783823	ENSG00000244486.9	2.46758
intron_22_20431988_20437582	0.0132189	Brain_Cortex	0.756365	SCARF2	intron_22_20786275_20791869	ENSG00000244486.9	-2.47782
intron_22_20537215_20551436	0.0121087	Brain_Cortex	0.756365	MED15	intron_22_20891502_20905723	ENSG00000099917.17	2.50896
intron_22_20575232_20582611	0.00996444	Brain_Cortex	0.756365	MED15	intron_22_20929519_20936898	ENSG00000099917.17	2.57706
intron_22_42571901_42572436	0.0155712	Brain_Cortex	0.756365	SERHL2	intron_22_42967907_42968442	ENSG00000183569.18	2.41881
intron_22_50221874_50222028	0.0128526	Brain_Cortex	0.756365	TUBGCP6	intron_22_50660303_50660457	ENSG00000128159.12	2.48783
intron_2_127654896_127657403	0.0128722	Brain_Cortex	0.756365	LIMS2	intron_2_128412470_128414977	ENSG00000072163.20	-2.48728
intron_2_131043583_131044299	0.0124193	Brain_Cortex	0.756365	ARHGEF4	intron_2_131801156_131801872	ENSG00000136002.20	-2.5
intron_2_172512518_172556089	0.0109403	Brain_Cortex	0.756365	PDK1-AS1	intron_2_173377246_173420817	ENSG00000225205.5	-2.5446
intron_2_173017504_173018656	0.011638	Brain_Cortex	0.756365	RAPGEF4	intron_2_173882232_173883384	ENSG00000091428.18	2.52294
intron_2_173018802_173020618	0.011638	Brain_Cortex	0.756365	RAPGEF4	intron_2_173883530_173885346	ENSG00000091428.18	-2.52294
intron_2_19898035_19901706	0.0108295	Brain_Cortex	0.756365	TTC32	intron_2_20097796_20101467	ENSG00000183891.6	2.54815
intron_2_201330522_201330736	0.014432	Brain_Cortex	0.756365	FLACC1	intron_2_202195245_202195459	ENSG00000155749.13	2.44633
intron_2_206755505_206756898	0.0150098	Brain_Cortex	0.756365	MDH1B	intron_2_207620229_207621622	ENSG00000138400.13	2.43214
intron_2_206757371_206760901	0.0145715	Brain_Cortex	0.756365	MDH1B	intron_2_207622095_207625625	ENSG00000138400.13	2.44286
intron_2_206757371_206765250	0.0145715	Brain_Cortex	0.756365	MDH1B	intron_2_207622095_207629974	ENSG00000138400.13	-2.44286
intron_2_224778284_224787022	0.0154464	Brain_Cortex	0.756365	DOCK10	intron_2_225643001_225651739	ENSG00000135905.21	-2.42174
intron_2_235908906_235968462	0.0155636	Brain_Cortex	0.756365	AGAP1	intron_2_236817550_236877106	ENSG00000157985.20	2.41899
intron_2_25383889_25387289	0.0154368	Brain_Cortex	0.756365	DTNB	intron_2_25606758_25610158	ENSG00000138101.20	-2.42197
intron_2_55875065_55881612	0.0140031	Brain_Cortex	0.756365	EFEMP1	intron_2_56102200_56108747	ENSG00000115380.20	2.45718
intron_2_74464987_74465314	0.0137126	Brain_Cortex	0.756365	MOGS	intron_2_74692114_74692441	ENSG00000115275.15	-2.46471
intron_3_108051970_108055520	0.0144779	Brain_Cortex	0.756365	CD47	intron_3_107770817_107774367	ENSG00000196776.17	-2.44518
intron_3_112991335_112995135	0.0149661	Brain_Cortex	0.756365	GTPBP8	intron_3_112710182_112713982	ENSG00000163607.18	-2.4332
intron_3_113010704_113011045	0.0147686	Brain_Cortex	0.756365	NEPRO	intron_3_112729551_112729892	ENSG00000163608.15	2.43801
intron_3_126033678_126050943	0.0136025	Brain_Cortex	0.756365	SLC41A3	intron_3_125752521_125769786	ENSG00000114544.17	2.46759
intron_3_129393296_129393635	0.0126466	Brain_Cortex	0.756365	ENSG00000290993	intron_3_129112139_129112478	ENSG00000290993.1	-2.49357
intron_3_129396420_129397040	0.0115795	Brain_Cortex	0.756365	ENSG00000290993	intron_3_129115263_129115883	ENSG00000290993.1	-2.52471
intron_3_129397140_129399008	0.0115795	Brain_Cortex	0.756365	ENSG00000290993	intron_3_129115983_129117851	ENSG00000290993.1	2.52471
intron_3_14125205_14129412	0.0152823	Brain_Cortex	0.756365	TMEM43	intron_3_14166705_14170912	ENSG00000170876.8	-2.42562
intron_3_183817385_183817994	0.0151164	Brain_Cortex	0.756365	MAP6D1	intron_3_183535173_183535782	ENSG00000180834.8	-2.42958
intron_3_183817436_183817994	0.0151164	Brain_Cortex	0.756365	ENSG00000283765	intron_3_183535224_183535782	ENSG00000283765.1	2.42958
intron_3_183817436_183817994	0.0151164	Brain_Cortex	0.756365	MAP6D1	intron_3_183535224_183535782	ENSG00000180834.8	2.42958
intron_3_32239119_32357373	0.0156305	Brain_Cortex	0.756365	CMTM8	intron_3_32280611_32398865	ENSG00000170293.9	2.41743
intron_3_33864129_33865243	0.0115698	Brain_Cortex	0.756365	PDCD6IP	intron_3_33905621_33906735	ENSG00000170248.15	2.525
intron_3_4303526_4313647	0.0107702	Brain_Cortex	0.756365	SETMAR	intron_3_4345210_4355331	ENSG00000170364.13	2.55007
intron_3_50561747_50567463	0.0114741	Brain_Cortex	0.756365	C3orf18	intron_3_50599178_50604894	ENSG00000088543.15	-2.52792
intron_3_50569574_50570931	0.0114741	Brain_Cortex	0.756365	HEMK1	intron_3_50607005_50608362	ENSG00000114735.10	2.52792
intron_3_50572208_50577052	0.0109859	Brain_Cortex	0.756365	HEMK1	intron_3_50609639_50614483	ENSG00000114735.10	-2.54315
intron_3_50577573_50577826	0.0109859	Brain_Cortex	0.756365	HEMK1	intron_3_50615004_50615257	ENSG00000114735.10	2.54315
intron_3_72955349_72957229	0.0118424	Brain_Cortex	0.756365	GXYLT2	intron_3_73004500_73006380	ENSG00000172986.13	-2.51681
intron_3_9920602_9923881	0.0144588	Brain_Cortex	0.756365	ENSG00000288550	intron_3_9962286_9965565	ENSG00000288550.3	2.44566
intron_3_9920602_9923881	0.0144588	Brain_Cortex	0.756365	IL17RC	intron_3_9962286_9965565	ENSG00000163702.21	2.44566
intron_4_122732193_122732287	0.0142989	Brain_Cortex	0.756365	CETN4P	intron_4_123653348_123653442	ENSG00000224786.3	-2.44966
intron_4_15681784_15686236	0.0117283	Brain_Cortex	0.756365	FAM200B	intron_4_15683407_15687859	ENSG00000237765.8	-2.52022
intron_4_15681968_15686236	0.0117283	Brain_Cortex	0.756365	FAM200B	intron_4_15683591_15687859	ENSG00000237765.8	-2.52022
intron_4_25365166_25369029	0.0146988	Brain_Cortex	0.756365	ZCCHC4	intron_4_25366788_25370651	ENSG00000168228.16	2.43972
intron_4_25383393_25388500	0.0148624	Brain_Cortex	0.756365	ANAPC4	intron_4_25385015_25390122	ENSG00000053900.11	2.43571
intron_4_25393891_25394310	0.0141597	Brain_Cortex	0.756365	ANAPC4	intron_4_25395513_25395932	ENSG00000053900.11	2.45319
intron_4_25414700_25415466	0.0110989	Brain_Cortex	0.756365	ANAPC4	intron_4_25416322_25417088	ENSG00000053900.11	2.53957
intron_4_533981_539153	0.0150825	Brain_Cortex	0.756365	PIGG	intron_4_527770_532942	ENSG00000174227.16	2.43039
intron_5_138338307_138341809	0.0141787	Brain_Cortex	0.756365	FAM53C	intron_5_137673996_137677498	ENSG00000120709.11	-2.4527
intron_5_177522071_177523957	0.0125378	Brain_Cortex	0.756365	FAM193B	intron_5_176949072_176950958	ENSG00000146067.17	-2.49663
intron_5_313850_314417	0.0108515	Brain_Cortex	0.756365	ENSG00000286001	intron_5_313965_314532	ENSG00000286001.1	2.54745
intron_5_313850_314417	0.0108515	Brain_Cortex	0.756365	PDCD6	intron_5_313965_314532	ENSG00000249915.9	2.54745
intron_5_69366595_69368825	0.0130011	Brain_Cortex	0.756365	TAF9	intron_5_68662422_68664652	ENSG00000273841.6	-2.48374
intron_5_69366595_69369463	0.0139886	Brain_Cortex	0.756365	AK6	intron_5_68662422_68665290	ENSG00000085231.14	-2.45756
intron_5_69366595_69369463	0.0139886	Brain_Cortex	0.756365	TAF9	intron_5_68662422_68665290	ENSG00000273841.6	-2.45756
intron_5_75354697_75355365	0.0153404	Brain_Cortex	0.756365	HMGCR	intron_5_74650522_74651190	ENSG00000113161.17	2.42424
intron_5_7861773_7862823	0.0113101	Brain_Cortex	0.756365	FASTKD3	intron_5_7861886_7862936	ENSG00000124279.12	-2.53297
intron_6_110127629_110160635	0.0127605	Brain_Cortex	0.756365	WASF1	intron_6_110448832_110481838	ENSG00000112290.13	2.49039
intron_6_110127629_110178598	0.0127605	Brain_Cortex	0.756365	WASF1	intron_6_110448832_110499801	ENSG00000112290.13	-2.49039
intron_6_110160732_110178598	0.0129382	Brain_Cortex	0.756365	WASF1	intron_6_110481935_110499801	ENSG00000112290.13	-2.48547
intron_6_110160732_110179439	0.0129382	Brain_Cortex	0.756365	WASF1	intron_6_110481935_110500642	ENSG00000112290.13	2.48547
intron_6_40346152_40378505	0.0130162	Brain_Cortex	0.756365	LINC00951	intron_6_40313891_40346244	ENSG00000226070.2	2.48333
intron_6_52994261_52995249	0.0124769	Brain_Cortex	0.756365	GSTA4	intron_6_52859059_52860047	ENSG00000170899.11	2.49836
intron_7_105203785_105388648	0.0112838	Brain_Cortex	0.756365	SRPK2	intron_7_104844232_105029095	ENSG00000135250.17	-2.53378
intron_7_130945835_130959869	0.0114506	Brain_Cortex	0.756365	LINC-PINT	intron_7_130630594_130644628	ENSG00000231721.8	2.52864
intron_7_140525792_140527318	0.0117486	Brain_Cortex	0.756365	DENND2A	intron_7_140225592_140227118	ENSG00000146966.13	2.51961
intron_7_2526921_2527146	0.015601	Brain_Cortex	0.756365	LFNG	intron_7_2566555_2566780	ENSG00000106003.14	2.41812
intron_7_45157886_45177309	0.0141453	Brain_Cortex	0.756365	RAMP3	intron_7_45197485_45216908	ENSG00000122679.8	-2.45355
intron_7_6430607_6432837	0.0149947	Brain_Cortex	0.756365	DAGLB	intron_7_6470238_6472468	ENSG00000164535.15	-2.43251
intron_7_64982116_65006541	0.0129292	Brain_Cortex	0.756365	ZNF117	intron_7_64442494_64466919	ENSG00000152926.16	2.48571
intron_8_143539320_143541376	0.0141256	Brain_Cortex	0.756365	ZC3H3	intron_8_144621490_144623546	ENSG00000014164.7	-2.45405
intron_8_2124217_2129127	0.0139473	Brain_Cortex	0.756365	MYOM2	intron_8_2072090_2077115	ENSG00000036448.10	-2.45862
intron_8_2127881_2129127	0.012292	Brain_Cortex	0.756365	MYOM2	intron_8_2075869_2077115	ENSG00000036448.10	2.50365
intron_8_22565872_22566345	0.0143422	Brain_Cortex	0.756365	SORBS3	intron_8_22423385_22423858	ENSG00000120896.14	-2.44858
intron_8_22565872_22566661	0.0143422	Brain_Cortex	0.756365	SORBS3	intron_8_22423385_22424174	ENSG00000120896.14	2.44858
intron_8_73978861_73979079	0.0105846	Brain_Cortex	0.756365	TMEM70	intron_8_74891096_74891314	ENSG00000175606.11	-2.55612
intron_8_73978861_73981155	0.0105846	Brain_Cortex	0.756365	TMEM70	intron_8_74891096_74893390	ENSG00000175606.11	2.55612
intron_8_8234584_8235816	0.0157661	Brain_Cortex	0.756365	FAM86B3P	intron_8_8092106_8093338	ENSG00000291049.1	2.41429
intron_8_8234584_8235816	0.0157661	Brain_Cortex	0.756365	FAM86B3P	intron_8_8092106_8093338	ENSG00000173295.11	2.41429
intron_8_8235949_8236032	0.0102185	Brain_Cortex	0.756365	FAM86B3P	intron_8_8093471_8093554	ENSG00000291049.1	2.56835
intron_8_8235949_8236032	0.0102185	Brain_Cortex	0.756365	FAM86B3P	intron_8_8093471_8093554	ENSG00000173295.11	2.56835
intron_9_136799223_136799713	0.0131854	Brain_Cortex	0.756365	CCDC183	intron_9_139693675_139694165	ENSG00000213213.14	2.47872
intron_9_136799223_136800002	0.0131854	Brain_Cortex	0.756365	ENSG00000272896	intron_9_139693675_139694454	ENSG00000272896.1	2.47872
intron_9_136799790_136800002	0.0131854	Brain_Cortex	0.756365	CCDC183	intron_9_139694242_139694454	ENSG00000213213.14	2.47872
intron_9_136799790_136800002	0.0131854	Brain_Cortex	0.756365	ENSG00000273066	intron_9_139694242_139694454	ENSG00000273066.5	2.47872
intron_9_8858323_8859956	0.0100196	Brain_Cortex	0.756365	PTPRD-AS1	intron_9_8858323_8859956	ENSG00000225706.3	-2.57515
intron_9_8858323_8860782	0.0100196	Brain_Cortex	0.756365	PTPRD-AS1	intron_9_8858323_8860782	ENSG00000225706.3	2.57515
intron_15_77285055_77286423	0.0210527	Cells_Cultured_fibroblasts	0.756382	PEAK1	intron_15_77577397_77578765	ENSG00000173517.11	2.30704
intron_10_103100019_103101045	0.0053489	Esophagus_Mucosa	0.756445	NT5C2	intron_10_104859776_104860802	ENSG00000076685.19	2.78523
intron_10_103106706_103111745	0.00608356	Esophagus_Mucosa	0.756445	NT5C2	intron_10_104866463_104871502	ENSG00000076685.19	-2.74324
intron_10_122849439_122850424	0.00452199	Esophagus_Mucosa	0.756445	FAM24B	intron_10_124608955_124609940	ENSG00000213185.7	-2.83925
intron_10_122850550_122855645	0.00398391	Esophagus_Mucosa	0.756445	FAM24B	intron_10_124610066_124615161	ENSG00000213185.7	-2.87943
intron_10_93456937_93482107	0.0076844	Esophagus_Mucosa	0.756445	MYOF	intron_10_95216694_95241864	ENSG00000138119.17	2.66563
intron_10_97617322_97619587	0.00923149	Esophagus_Mucosa	0.756445	MORN4	intron_10_99377079_99379344	ENSG00000171160.18	2.60336
intron_10_97619683_97633347	0.00919305	Esophagus_Mucosa	0.756445	MORN4	intron_10_99379440_99393104	ENSG00000171160.18	-2.60479
intron_10_97744915_97748269	0.00976169	Esophagus_Mucosa	0.756445	ZFYVE27	intron_10_99504672_99508026	ENSG00000155256.18	-2.58416
intron_10_97748364_97749474	0.00516742	Esophagus_Mucosa	0.756445	ZFYVE27	intron_10_99508121_99509231	ENSG00000155256.18	-2.79641
intron_10_97749586_97750331	0.00799753	Esophagus_Mucosa	0.756445	ZFYVE27	intron_10_99509343_99510088	ENSG00000155256.18	-2.65217
intron_10_97750470_97751376	0.00742805	Esophagus_Mucosa	0.756445	ZFYVE27	intron_10_99510227_99511133	ENSG00000155256.18	2.67702
intron_10_97757723_97757868	0.00607455	Esophagus_Mucosa	0.756445	ZFYVE27	intron_10_99517480_99517625	ENSG00000155256.18	-2.74373
intron_10_97757723_97759236	0.00617815	Esophagus_Mucosa	0.756445	ZFYVE27	intron_10_99517480_99518993	ENSG00000155256.18	2.73817
intron_11_102336220_102336760	0.00488426	Esophagus_Mucosa	0.756445	BIRC3	intron_11_102206951_102207491	ENSG00000023445.16	-2.81457
intron_11_106059109_106076507	0.00945519	Esophagus_Mucosa	0.756445	KBTBD3	intron_11_105929836_105947234	ENSG00000182359.15	2.59514
intron_11_106059109_106077312	0.00945519	Esophagus_Mucosa	0.756445	KBTBD3	intron_11_105929836_105948039	ENSG00000182359.15	-2.59514
intron_11_125077323_125077450	0.00837998	Esophagus_Mucosa	0.756445	SLC37A2	intron_11_124947219_124947346	ENSG00000134955.12	-2.63636
intron_11_125085139_125085395	0.00341087	Esophagus_Mucosa	0.756445	SLC37A2	intron_11_124955035_124955291	ENSG00000134955.12	-2.92806
intron_11_125085473_125085577	0.00341087	Esophagus_Mucosa	0.756445	SLC37A2	intron_11_124955369_124955473	ENSG00000134955.12	2.92806
intron_11_49146945_49148639	0.00669398	Esophagus_Mucosa	0.756445	FOLH1	intron_11_49168497_49170191	ENSG00000086205.18	2.7117
intron_11_68505271_68519501	0.0077152	Esophagus_Mucosa	0.756445	PPP6R3	intron_11_68272739_68286969	ENSG00000110075.15	-2.66429
intron_11_70272436_70324402	0.00439004	Esophagus_Mucosa	0.756445	PPFIA1	intron_11_70118542_70170508	ENSG00000131626.19	-2.84868
intron_11_86014963_86022367	0.00790938	Esophagus_Mucosa	0.756445	PICALM	intron_11_85726006_85733410	ENSG00000073921.18	2.65591
intron_11_94972193_94973498	0.0044389	Esophagus_Mucosa	0.756445	CWC15	intron_11_94705357_94706662	ENSG00000150316.12	2.84516
intron_12_105199531_105203703	0.0096469	Esophagus_Mucosa	0.756445	APPL2	intron_12_105593309_105597481	ENSG00000136044.12	2.58824
intron_12_110124443_110127360	0.00468889	Esophagus_Mucosa	0.756445	IFT81	intron_12_110562248_110565165	ENSG00000122970.16	2.82766
intron_12_49658594_49661966	0.00769521	Esophagus_Mucosa	0.756445	FMNL3	intron_12_50052377_50055749	ENSG00000161791.14	-2.66516
intron_12_54283234_54283812	0.00744021	Esophagus_Mucosa	0.756445	HNRNPA1	intron_12_54677018_54677596	ENSG00000135486.19	2.67647
intron_13_112875941_112880546	0.0096569	Esophagus_Mucosa	0.756445	ATP11A	intron_13_113530255_113534860	ENSG00000068650.19	2.58788
intron_13_46793444_46797105	0.00554189	Esophagus_Mucosa	0.756445	ESD	intron_13_47367579_47371240	ENSG00000139684.15	-2.77372
intron_13_75594990_75604769	0.00667968	Esophagus_Mucosa	0.756445	UCHL3	intron_13_76169126_76178905	ENSG00000118939.18	-2.71241
intron_13_77125468_77126318	0.00954422	Esophagus_Mucosa	0.756445	MYCBP2	intron_13_77699603_77700453	ENSG00000005810.20	-2.59192
intron_14_102344389_102348279	0.00646974	Esophagus_Mucosa	0.756445	CINP	intron_14_102810726_102814616	ENSG00000100865.15	-2.72297
intron_14_103715979_103728908	0.00346961	Esophagus_Mucosa	0.756445	ZFYVE21	intron_14_104182316_104195245	ENSG00000100711.14	-2.92274
intron_14_103726842_103727559	0.00667485	Esophagus_Mucosa	0.756445	ZFYVE21	intron_14_104193179_104193896	ENSG00000100711.14	-2.71265
intron_14_103726842_103727746	0.00667075	Esophagus_Mucosa	0.756445	ZFYVE21	intron_14_104193179_104194083	ENSG00000100711.14	2.71285
intron_14_103729182_103729793	0.00958614	Esophagus_Mucosa	0.756445	ZFYVE21	intron_14_104195519_104196130	ENSG00000100711.14	2.59041
intron_14_55679685_55680686	0.00342867	Esophagus_Mucosa	0.756445	KTN1	intron_14_56146403_56147404	ENSG00000126777.18	-2.92644
intron_14_55680741_55684099	0.00954651	Esophagus_Mucosa	0.756445	KTN1	intron_14_56147459_56150817	ENSG00000126777.18	-2.59184
intron_14_60125823_60133970	0.00608432	Esophagus_Mucosa	0.756445	PCNX4	intron_14_60592541_60600688	ENSG00000126773.13	2.7432
intron_14_72956500_72958612	0.00568138	Esophagus_Mucosa	0.756445	DCAF4	intron_14_73423208_73425320	ENSG00000119599.17	-2.76562
intron_15_29719138_29720358	0.00616476	Esophagus_Mucosa	0.756445	TJP1	intron_15_30011342_30012562	ENSG00000104067.17	2.73889
intron_15_29720016_29720358	0.00643454	Esophagus_Mucosa	0.756445	TJP1	intron_15_30012220_30012562	ENSG00000104067.17	-2.72477
intron_15_42228820_42231192	0.00882366	Esophagus_Mucosa	0.756445	TMEM87A	intron_15_42521018_42523390	ENSG00000103978.17	-2.61881
intron_15_42228820_42231844	0.00882366	Esophagus_Mucosa	0.756445	TMEM87A	intron_15_42521018_42524042	ENSG00000103978.17	2.61881
intron_15_42268032_42273255	0.00948501	Esophagus_Mucosa	0.756445	TMEM87A	intron_15_42560230_42565453	ENSG00000103978.17	-2.59406
intron_15_42354453_42384483	0.00773631	Esophagus_Mucosa	0.756445	ENSG00000258461	intron_15_42646651_42676681	ENSG00000258461.5	2.66337
intron_15_42387886_42388928	0.00694422	Esophagus_Mucosa	0.756445	CAPN3	intron_15_42680084_42681126	ENSG00000092529.25	-2.69951
intron_15_42387886_42388928	0.00694422	Esophagus_Mucosa	0.756445	ENSG00000258461	intron_15_42680084_42681126	ENSG00000258461.5	-2.69951
intron_15_42403777_42409303	0.00418226	Esophagus_Mucosa	0.756445	CAPN3	intron_15_42695975_42701501	ENSG00000092529.25	-2.86408
intron_15_42408324_42409303	0.00967841	Esophagus_Mucosa	0.756445	CAPN3	intron_15_42700522_42701501	ENSG00000092529.25	2.58711
intron_15_42408324_42409303	0.00967841	Esophagus_Mucosa	0.756445	ENSG00000258461	intron_15_42700522_42701501	ENSG00000258461.5	2.58711
intron_15_56391418_56394165	0.00968452	Esophagus_Mucosa	0.756445	TEX9	intron_15_56683616_56686363	ENSG00000151575.15	2.58689
intron_15_57197825_57231152	0.00384195	Esophagus_Mucosa	0.756445	TCF12	intron_15_57490023_57523350	ENSG00000140262.18	2.89086
intron_15_57632559_57633613	0.00602575	Esophagus_Mucosa	0.756445	GCOM1	intron_15_57924757_57925811	ENSG00000137878.17	2.74638
intron_15_57632559_57633613	0.00602575	Esophagus_Mucosa	0.756445	MYZAP	intron_15_57924757_57925811	ENSG00000263155.6	2.74638
intron_16_1977670_1977742	0.00490616	Esophagus_Mucosa	0.756445	TBL3	intron_16_2027671_2027743	ENSG00000183751.16	2.81313
intron_16_2037600_2037859	0.00510596	Esophagus_Mucosa	0.756445	SLC9A3R2	intron_16_2087601_2087860	ENSG00000065054.14	2.80027
intron_16_2094013_2094092	0.00459018	Esophagus_Mucosa	0.756445	PKD1	intron_16_2144014_2144093	ENSG00000008710.20	-2.83447
intron_16_30001530_30002436	0.00815668	Esophagus_Mucosa	0.756445	INO80E	intron_16_30012851_30013757	ENSG00000169592.15	2.64551
intron_16_30001530_30005221	0.00317914	Esophagus_Mucosa	0.756445	INO80E	intron_16_30012851_30016542	ENSG00000169592.15	-2.94986
intron_16_30003670_30004568	0.0053092	Esophagus_Mucosa	0.756445	INO80E	intron_16_30014991_30015889	ENSG00000169592.15	2.78765
intron_16_30082534_30082746	0.00938726	Esophagus_Mucosa	0.756445	PPP4C	intron_16_30093855_30094067	ENSG00000149923.14	2.59762
intron_16_30082847_30083394	0.00938726	Esophagus_Mucosa	0.756445	PPP4C	intron_16_30094168_30094715	ENSG00000149923.14	-2.59762
intron_16_30122006_30123040	0.00842656	Esophagus_Mucosa	0.756445	MAPK3	intron_16_30133327_30134361	ENSG00000102882.12	2.63448
intron_16_48548114_48553539	0.00603367	Esophagus_Mucosa	0.756445	N4BP1	intron_16_48582025_48587450	ENSG00000102921.8	-2.74595
intron_16_68348431_68351390	0.00541654	Esophagus_Mucosa	0.756445	PRMT7	intron_16_68382334_68385293	ENSG00000132600.18	2.78116
intron_17_17180669_17184823	0.00773768	Esophagus_Mucosa	0.756445	MPRIP	intron_17_17083983_17088137	ENSG00000133030.22	-2.66331
intron_17_1734216_1735572	0.00445075	Esophagus_Mucosa	0.756445	WDR81	intron_17_1637510_1638866	ENSG00000167716.19	-2.84431
intron_17_2696942_2697896	0.00911147	Esophagus_Mucosa	0.756445	CLUH	intron_17_2600236_2601190	ENSG00000132361.18	-2.60784
intron_17_30784892_30787439	0.00489424	Esophagus_Mucosa	0.756445	ENSG00000290928	intron_17_29111910_29114457	ENSG00000290928.1	2.81391
intron_17_30844039_30844835	0.00603574	Esophagus_Mucosa	0.756445	ATAD5	intron_17_29171057_29171853	ENSG00000176208.9	-2.74583
intron_17_30879487_30887192	0.00595953	Esophagus_Mucosa	0.756445	ATAD5	intron_17_29206505_29214210	ENSG00000176208.9	2.75
intron_17_30899606_30900413	0.00634946	Esophagus_Mucosa	0.756445	TEFM	intron_17_29226624_29227431	ENSG00000172171.11	2.72917
intron_17_44321558_44321700	0.00881756	Esophagus_Mucosa	0.756445	SLC25A39	intron_17_42398926_42399068	ENSG00000013306.16	2.61905
intron_17_44708839_44709304	0.00286018	Esophagus_Mucosa	0.756445	DBF4B	intron_17_42786207_42786672	ENSG00000161692.18	2.98238
intron_17_4592448_4592929	0.00977142	Esophagus_Mucosa	0.756445	SMTNL2	intron_17_4495743_4496224	ENSG00000188176.12	2.58382
intron_17_47839858_47840191	0.00669498	Esophagus_Mucosa	0.756445	SCRN2	intron_17_45917224_45917557	ENSG00000141295.14	-2.71165
intron_17_50471135_50472428	0.0064966	Esophagus_Mucosa	0.756445	ACSF2	intron_17_48548496_48549789	ENSG00000167107.13	-2.7216
intron_17_51168343_51169937	0.00810208	Esophagus_Mucosa	0.756445	NME1-NME2	intron_17_49245704_49247298	ENSG00000011052.21	-2.64779
intron_17_51168343_51169937	0.00810208	Esophagus_Mucosa	0.756445	NME2	intron_17_49245704_49247298	ENSG00000243678.12	-2.64779
intron_17_68539966_68540849	0.00951142	Esophagus_Mucosa	0.756445	FAM20A	intron_17_66536107_66536990	ENSG00000108950.12	2.5931
intron_17_7012757_7013666	0.00288649	Esophagus_Mucosa	0.756445	RNASEK-C17orf49	intron_17_6916076_6916985	ENSG00000161939.19	-2.97957
intron_17_7012757_7013666	0.00288649	Esophagus_Mucosa	0.756445	RNASEK	intron_17_6916076_6916985	ENSG00000219200.12	-2.97957
intron_17_82178605_82183774	0.00840828	Esophagus_Mucosa	0.756445	CCDC57	intron_17_80136481_80141650	ENSG00000176155.21	2.63522
intron_17_83085323_83093167	0.00386847	Esophagus_Mucosa	0.756445	METRNL	intron_17_81043199_81050912	ENSG00000176845.13	-2.88869
intron_18_36709391_36717832	0.00353497	Esophagus_Mucosa	0.756445	FHOD3	intron_18_34289354_34297795	ENSG00000134775.16	-2.91693
intron_18_50286858_50287587	0.00409535	Esophagus_Mucosa	0.756445	CXXC1	intron_18_47813228_47813957	ENSG00000154832.16	2.87072
intron_18_59140035_59149513	0.00420492	Esophagus_Mucosa	0.756445	SEC11C	intron_18_56807267_56816745	ENSG00000166562.9	-2.86237
intron_19_10353098_10353528	0.00766076	Esophagus_Mucosa	0.756445	TYK2	intron_19_10463774_10464204	ENSG00000105397.15	2.66667
intron_19_1106266_1106400	0.00617498	Esophagus_Mucosa	0.756445	GPX4	intron_19_1106265_1106399	ENSG00000167468.20	2.73834
intron_19_21405856_21422913	0.00463023	Esophagus_Mucosa	0.756445	ZNF493	intron_19_21588658_21605715	ENSG00000196268.12	-2.83169
intron_19_2934815_2936524	0.0054473	Esophagus_Mucosa	0.756445	ZNF77	intron_19_2934813_2936522	ENSG00000175691.9	2.77932
intron_19_38733781_38734142	0.00768389	Esophagus_Mucosa	0.756445	CAPN12	intron_19_39224421_39224782	ENSG00000182472.9	2.66565
intron_19_38733940_38734142	0.00797315	Esophagus_Mucosa	0.756445	CAPN12	intron_19_39224580_39224782	ENSG00000182472.9	-2.6532
intron_19_48865610_48867537	0.00918673	Esophagus_Mucosa	0.756445	PLEKHA4	intron_19_49368867_49370794	ENSG00000105559.13	-2.60503
intron_19_49098704_49101390	0.00523648	Esophagus_Mucosa	0.756445	SNRNP70	intron_19_49601961_49604647	ENSG00000104852.15	-2.79211
intron_19_49115331_49115825	0.00961802	Esophagus_Mucosa	0.756445	LIN7B	intron_19_49618588_49619082	ENSG00000104863.12	2.58927
intron_19_49512750_49513387	0.00805966	Esophagus_Mucosa	0.756445	FCGRT	intron_19_50016007_50016644	ENSG00000104870.13	-2.64956
intron_19_49512750_49513882	0.00805966	Esophagus_Mucosa	0.756445	FCGRT	intron_19_50016007_50017139	ENSG00000104870.13	2.64956
intron_19_49513473_49513882	0.00805966	Esophagus_Mucosa	0.756445	FCGRT	intron_19_50016730_50017139	ENSG00000104870.13	-2.64956
intron_19_49537205_49539119	0.00369058	Esophagus_Mucosa	0.756445	RCN3	intron_19_50040462_50042376	ENSG00000142552.8	-2.90347
intron_19_53432028_53446227	0.00856701	Esophagus_Mucosa	0.756445	ZNF761	intron_19_53935281_53949480	ENSG00000160336.17	2.62887
intron_19_58563504_58569277	0.0072303	Esophagus_Mucosa	0.756445	MZF1	intron_19_59074871_59080644	ENSG00000099326.9	2.68605
intron_19_58571429_58573055	0.00928804	Esophagus_Mucosa	0.756445	MZF1	intron_19_59082796_59084422	ENSG00000099326.9	-2.60127
intron_19_58571429_58573373	0.00928804	Esophagus_Mucosa	0.756445	MZF1	intron_19_59082796_59084740	ENSG00000099326.9	2.60127
intron_19_58575588_58581245	0.00535469	Esophagus_Mucosa	0.756445	CENPBD2P	intron_19_59086955_59092612	ENSG00000213753.11	2.78488
intron_1_113724893_113726418	0.00586738	Esophagus_Mucosa	0.756445	PHTF1	intron_1_114267515_114269040	ENSG00000116793.16	2.7551
intron_1_113905775_113908009	0.00341554	Esophagus_Mucosa	0.756445	DCLRE1B	intron_1_114448397_114450631	ENSG00000118655.8	-2.92763
intron_1_113907161_113908009	0.00502052	Esophagus_Mucosa	0.756445	DCLRE1B	intron_1_114449783_114450631	ENSG00000118655.8	2.80571
intron_1_151760899_151762105	0.00727013	Esophagus_Mucosa	0.756445	MRPL9	intron_1_151733375_151734581	ENSG00000143436.11	2.68421
intron_1_155140245_155140491	0.00643721	Esophagus_Mucosa	0.756445	DPM3	intron_1_155112721_155112967	ENSG00000179085.8	-2.72464
intron_1_155140271_155140491	0.00643721	Esophagus_Mucosa	0.756445	DPM3	intron_1_155112747_155112967	ENSG00000179085.8	2.72464
intron_1_155661423_155670320	0.00751309	Esophagus_Mucosa	0.756445	YY1AP1	intron_1_155631214_155640111	ENSG00000163374.20	2.6732
intron_1_155679512_155679928	0.00751309	Esophagus_Mucosa	0.756445	YY1AP1	intron_1_155649303_155649719	ENSG00000163374.20	-2.6732
intron_1_155679512_155680416	0.00751309	Esophagus_Mucosa	0.756445	YY1AP1	intron_1_155649303_155650207	ENSG00000163374.20	2.6732
intron_1_155679512_155688071	0.00751309	Esophagus_Mucosa	0.756445	YY1AP1	intron_1_155649303_155657862	ENSG00000163374.20	-2.6732
intron_1_155680456_155688071	0.00751309	Esophagus_Mucosa	0.756445	YY1AP1	intron_1_155650247_155657862	ENSG00000163374.20	2.6732
intron_1_155688201_155688579	0.00686701	Esophagus_Mucosa	0.756445	YY1AP1	intron_1_155657992_155658370	ENSG00000163374.20	-2.70323
intron_1_155689174_155709773	0.00904391	Esophagus_Mucosa	0.756445	DAP3	intron_1_155658965_155679564	ENSG00000132676.16	-2.61039
intron_1_155689243_155709773	0.00904391	Esophagus_Mucosa	0.756445	DAP3	intron_1_155659034_155679564	ENSG00000132676.16	2.61039
intron_1_155853806_155857147	0.00840644	Esophagus_Mucosa	0.756445	GON4L	intron_1_155823597_155826938	ENSG00000116580.20	2.63529
intron_1_155910506_155910656	0.00513021	Esophagus_Mucosa	0.756445	RIT1	intron_1_155880297_155880447	ENSG00000143622.12	-2.79874
intron_1_155910506_155911243	0.00565235	Esophagus_Mucosa	0.756445	RIT1	intron_1_155880297_155881034	ENSG00000143622.12	2.7673
intron_1_155965760_155966416	0.00359181	Esophagus_Mucosa	0.756445	ARHGEF2	intron_1_155935551_155936207	ENSG00000116584.22	2.91195
intron_1_156236483_156239548	0.00749171	Esophagus_Mucosa	0.756445	PMF1	intron_1_156206274_156209339	ENSG00000160783.19	-2.67416
intron_1_156294565_156294759	0.00784535	Esophagus_Mucosa	0.756445	GLMP	intron_1_156264356_156264550	ENSG00000198715.13	-2.65865
intron_1_156294565_156295526	0.00784535	Esophagus_Mucosa	0.756445	GLMP	intron_1_156264356_156265317	ENSG00000198715.13	2.65865
intron_1_156295016_156295526	0.00784535	Esophagus_Mucosa	0.756445	GLMP	intron_1_156264807_156265317	ENSG00000198715.13	-2.65865
intron_1_156378140_156378252	0.00423248	Esophagus_Mucosa	0.756445	RHBG	intron_1_156347931_156348043	ENSG00000132677.13	-2.86029
intron_1_156381513_156381806	0.00621578	Esophagus_Mucosa	0.756445	RHBG	intron_1_156351304_156351597	ENSG00000132677.13	-2.73618
intron_1_171589605_171591152	0.00822996	Esophagus_Mucosa	0.756445	PRRC2C	intron_1_171558744_171560291	ENSG00000117523.18	-2.64249
intron_1_179884769_179889310	0.00664775	Esophagus_Mucosa	0.756445	TOR1AIP1	intron_1_179853904_179858445	ENSG00000143337.19	-2.71399
intron_1_179884769_179889313	0.00481975	Esophagus_Mucosa	0.756445	TOR1AIP1	intron_1_179853904_179858448	ENSG00000143337.19	2.81884
intron_1_198692373_198703298	0.00423109	Esophagus_Mucosa	0.756445	PTPRC	intron_1_198661502_198672427	ENSG00000081237.21	-2.8604
intron_1_198699704_198703298	0.00404484	Esophagus_Mucosa	0.756445	PTPRC	intron_1_198668833_198672427	ENSG00000081237.21	2.87464
intron_1_214652989_214655241	0.00549572	Esophagus_Mucosa	0.756445	CENPF	intron_1_214826332_214828584	ENSG00000117724.15	-2.77644
intron_1_227735499_227758995	0.00769301	Esophagus_Mucosa	0.756445	SNAP47	intron_1_227923200_227946696	ENSG00000143740.15	-2.66525
intron_1_227759485_227766959	0.00704065	Esophagus_Mucosa	0.756445	SNAP47	intron_1_227947186_227954660	ENSG00000143740.15	2.69492
intron_1_23865625_23867898	0.00769598	Esophagus_Mucosa	0.756445	FUCA1	intron_1_24192115_24194388	ENSG00000179163.12	2.66512
intron_1_26159126_26161212	0.00709594	Esophagus_Mucosa	0.756445	FAM110D	intron_1_26485617_26487703	ENSG00000197245.6	2.69231
intron_1_37576556_37582223	0.00934857	Esophagus_Mucosa	0.756445	GNL2	intron_1_38042157_38047824	ENSG00000134697.13	2.59904
intron_1_37582936_37583867	0.00554189	Esophagus_Mucosa	0.756445	GNL2	intron_1_38048537_38049468	ENSG00000134697.13	-2.77372
intron_1_5880239_5887286	0.00568694	Esophagus_Mucosa	0.756445	NPHP4	intron_1_5940299_5947346	ENSG00000131697.18	-2.76531
intron_1_5905780_5907115	0.00968901	Esophagus_Mucosa	0.756445	NPHP4	intron_1_5965840_5967175	ENSG00000131697.18	2.58673
intron_1_5952836_5961794	0.00430474	Esophagus_Mucosa	0.756445	NPHP4	intron_1_6012896_6021854	ENSG00000131697.18	-2.85492
intron_1_65190829_65218754	0.0036753	Esophagus_Mucosa	0.756445	AK4	intron_1_65656512_65684437	ENSG00000162433.15	-2.90476
intron_1_6580049_6580541	0.00335344	Esophagus_Mucosa	0.756445	ZBTB48	intron_1_6640109_6640601	ENSG00000204859.13	-2.93333
intron_1_6580070_6580541	0.00335344	Esophagus_Mucosa	0.756445	ZBTB48	intron_1_6640130_6640601	ENSG00000204859.13	2.93333
intron_1_74714630_74723118	0.00878229	Esophagus_Mucosa	0.756445	CRYZ	intron_1_75180314_75188802	ENSG00000116791.14	2.62041
intron_1_93156483_93158815	0.00323135	Esophagus_Mucosa	0.756445	TMED5	intron_1_93622040_93624372	ENSG00000117500.13	2.94483
intron_1_93158885_93160129	0.00323135	Esophagus_Mucosa	0.756445	TMED5	intron_1_93624442_93625686	ENSG00000117500.13	2.94483
intron_1_93217869_93221609	0.00831416	Esophagus_Mucosa	0.756445	CCDC18	intron_1_93683426_93687166	ENSG00000122483.18	2.63904
intron_1_93258885_93264701	0.0036175	Esophagus_Mucosa	0.756445	CCDC18	intron_1_93724442_93730258	ENSG00000122483.18	2.90972
intron_20_17954117_17956933	0.00652267	Esophagus_Mucosa	0.756445	SNX5	intron_20_17934761_17937577	ENSG00000089006.17	2.72028
intron_20_17954223_17955365	0.00652267	Esophagus_Mucosa	0.756445	SNX5	intron_20_17934867_17936009	ENSG00000089006.17	-2.72028
intron_20_17957037_17961140	0.0055799	Esophagus_Mucosa	0.756445	SNX5	intron_20_17937681_17941783	ENSG00000089006.17	2.7715
intron_20_17957037_17968375	0.00333735	Esophagus_Mucosa	0.756445	SNX5	intron_20_17937681_17949018	ENSG00000089006.17	-2.93483
intron_20_17970370_17975684	0.0057409	Esophagus_Mucosa	0.756445	MGME1	intron_20_17951013_17956327	ENSG00000125871.14	-2.76222
intron_20_17975903_17988166	0.00721959	Esophagus_Mucosa	0.756445	MGME1	intron_20_17956546_17968809	ENSG00000125871.14	-2.68654
intron_20_34363349_34369394	0.00921356	Esophagus_Mucosa	0.756445	ENSG00000289720	intron_20_32951155_32957200	ENSG00000289720.1	-2.60403
intron_20_34363349_34369394	0.00921356	Esophagus_Mucosa	0.756445	ITCH	intron_20_32951155_32957200	ENSG00000078747.17	-2.60403
intron_20_63695480_63695778	0.00543301	Esophagus_Mucosa	0.756445	RTEL1-TNFRSF6B	intron_20_62326833_62327131	ENSG00000026036.23	-2.78017
intron_20_63695480_63695778	0.00543301	Esophagus_Mucosa	0.756445	RTEL1	intron_20_62326833_62327131	ENSG00000258366.12	-2.78017
intron_20_63695650_63695778	0.00543301	Esophagus_Mucosa	0.756445	RTEL1-TNFRSF6B	intron_20_62327003_62327131	ENSG00000026036.23	2.78017
intron_20_63695650_63695778	0.00543301	Esophagus_Mucosa	0.756445	RTEL1	intron_20_62327003_62327131	ENSG00000258366.12	2.78017
intron_20_63700702_63701190	0.00481787	Esophagus_Mucosa	0.756445	ARFRP1	intron_20_62332054_62332542	ENSG00000101246.20	-2.81897
intron_20_63700702_63701830	0.00481787	Esophagus_Mucosa	0.756445	ARFRP1	intron_20_62332054_62333182	ENSG00000101246.20	2.81897
intron_20_63700702_63702136	0.00481787	Esophagus_Mucosa	0.756445	ARFRP1	intron_20_62332054_62333488	ENSG00000101246.20	2.81897
intron_20_63733712_63734705	0.00718308	Esophagus_Mucosa	0.756445	ZGPAT	intron_20_62365064_62366057	ENSG00000197114.12	-2.68824
intron_20_63736712_63737533	0.00731063	Esophagus_Mucosa	0.756445	ENSG00000273154	intron_20_62368064_62368886	ENSG00000273154.3	-2.68235
intron_20_63736712_63737533	0.00731063	Esophagus_Mucosa	0.756445	LIME1	intron_20_62368064_62368886	ENSG00000203896.10	-2.68235
intron_20_63737902_63737973	0.00446878	Esophagus_Mucosa	0.756445	ENSG00000273154	intron_20_62369255_62369326	ENSG00000273154.3	2.84302
intron_20_63737902_63737973	0.00446878	Esophagus_Mucosa	0.756445	LIME1	intron_20_62369255_62369326	ENSG00000203896.10	2.84302
intron_21_33439297_33447018	0.0034436	Esophagus_Mucosa	0.756445	TMEM50B	intron_21_34811604_34819325	ENSG00000142188.17	-2.92509
intron_21_33439297_33448782	0.00355615	Esophagus_Mucosa	0.756445	TMEM50B	intron_21_34811604_34821089	ENSG00000142188.17	2.91506
intron_21_37091413_37094005	0.00889817	Esophagus_Mucosa	0.756445	TTC3	intron_21_38463713_38466305	ENSG00000182670.14	-2.61594
intron_21_37153277_37156655	0.00728661	Esophagus_Mucosa	0.756445	TTC3	intron_21_38525577_38528957	ENSG00000182670.14	2.68345
intron_22_25448284_25457259	0.0091336	Esophagus_Mucosa	0.756445	CRYBB2P1	intron_22_25844251_25853226	ENSG00000291087.1	-2.60701
intron_22_36149142_36149259	0.00852489	Esophagus_Mucosa	0.756445	APOL3	intron_22_36545190_36545307	ENSG00000128284.20	2.63054
intron_22_36159680_36160669	0.00857087	Esophagus_Mucosa	0.756445	APOL3	intron_22_36555728_36556717	ENSG00000128284.20	-2.62871
intron_22_37469312_37469942	0.00699016	Esophagus_Mucosa	0.756445	MFNG	intron_22_37865350_37865980	ENSG00000100060.18	-2.69731
intron_22_50198515_50199116	0.00989678	Esophagus_Mucosa	0.756445	TRABD	intron_22_50636944_50637545	ENSG00000170638.10	2.57942
intron_22_50206520_50208488	0.0072375	Esophagus_Mucosa	0.756445	SELENOO	intron_22_50644949_50646917	ENSG00000073169.15	2.68571
intron_2_113715195_113717753	0.00953702	Esophagus_Mucosa	0.756445	SLC35F5	intron_2_114472772_114475330	ENSG00000115084.15	-2.59218
intron_2_169798976_169800952	0.00932238	Esophagus_Mucosa	0.756445	SSB	intron_2_170655486_170657462	ENSG00000138385.16	2.6
intron_2_169799516_169800952	0.00932238	Esophagus_Mucosa	0.756445	SSB	intron_2_170656026_170657462	ENSG00000138385.16	-2.6
intron_2_172498100_172501772	0.00808351	Esophagus_Mucosa	0.756445	ITGA6	intron_2_173362828_173366500	ENSG00000091409.16	2.64856
intron_2_172498100_172504091	0.00942491	Esophagus_Mucosa	0.756445	ITGA6	intron_2_173362828_173368819	ENSG00000091409.16	-2.59624
intron_2_187387756_187431297	0.00768615	Esophagus_Mucosa	0.756445	CALCRL	intron_2_188252483_188296024	ENSG00000064989.13	2.66555
intron_2_187387756_187448039	0.00768615	Esophagus_Mucosa	0.756445	CALCRL	intron_2_188252483_188312766	ENSG00000064989.13	2.66555
intron_2_20740205_20774810	0.00891986	Esophagus_Mucosa	0.756445	LDAH	intron_2_20939965_20974570	ENSG00000118961.15	-2.61511
intron_2_227340380_227352514	0.00896921	Esophagus_Mucosa	0.756445	MFF	intron_2_228205096_228217230	ENSG00000168958.21	-2.61323
intron_2_86788560_86789323	0.00464826	Esophagus_Mucosa	0.756445	CD8A	intron_2_87015683_87016446	ENSG00000153563.17	-2.83045
intron_3_125088370_125091439	0.00962436	Esophagus_Mucosa	0.756445	SLC12A8	intron_3_124807214_124810283	ENSG00000221955.11	2.58904
intron_3_128898506_128899287	0.00279008	Esophagus_Mucosa	0.756445	ACAD9	intron_3_128617349_128618130	ENSG00000177646.20	-2.98997
intron_3_129384218_129393635	0.0095159	Esophagus_Mucosa	0.756445	ENSG00000290993	intron_3_129103061_129112478	ENSG00000290993.1	2.59294
intron_3_129393795_129396217	0.0095159	Esophagus_Mucosa	0.756445	ENSG00000290993	intron_3_129112638_129115060	ENSG00000290993.1	-2.59294
intron_3_129393795_129397040	0.00971301	Esophagus_Mucosa	0.756445	ENSG00000290993	intron_3_129112638_129115883	ENSG00000290993.1	2.58588
intron_3_138163494_138163778	0.00337835	Esophagus_Mucosa	0.756445	DBR1	intron_3_137882336_137882620	ENSG00000138231.14	-2.93103
intron_3_138163858_138167081	0.00337835	Esophagus_Mucosa	0.756445	DBR1	intron_3_137882700_137885923	ENSG00000138231.14	-2.93103
intron_3_183728851_183736718	0.00502299	Esophagus_Mucosa	0.756445	YEATS2	intron_3_183446639_183454506	ENSG00000163872.16	-2.80556
intron_3_189207594_189215292	0.00739928	Esophagus_Mucosa	0.756445	TPRG1	intron_3_188925383_188933081	ENSG00000188001.10	-2.67832
intron_3_195888606_195891912	0.00546201	Esophagus_Mucosa	0.756445	TNK2	intron_3_195615477_195618783	ENSG00000061938.21	-2.77844
intron_3_3144710_3146430	0.00354233	Esophagus_Mucosa	0.756445	TRNT1	intron_3_3186394_3188114	ENSG00000072756.18	2.91628
intron_3_48695418_48708120	0.00895432	Esophagus_Mucosa	0.756445	IP6K2	intron_3_48732851_48745553	ENSG00000068745.15	2.61379
intron_3_48695418_48715315	0.00895432	Esophagus_Mucosa	0.756445	IP6K2	intron_3_48732851_48752748	ENSG00000068745.15	2.61379
intron_3_48695421_48715315	0.00895432	Esophagus_Mucosa	0.756445	IP6K2	intron_3_48732854_48752748	ENSG00000068745.15	2.61379
intron_3_48695421_48715389	0.00895432	Esophagus_Mucosa	0.756445	IP6K2	intron_3_48732854_48752822	ENSG00000068745.15	2.61379
intron_3_49898995_49899075	0.00687377	Esophagus_Mucosa	0.756445	MST1R	intron_3_49936428_49936508	ENSG00000164078.14	2.7029
intron_3_49910884_49913220	0.00432886	Esophagus_Mucosa	0.756445	MON1A	intron_3_49948317_49950653	ENSG00000164077.15	2.85315
intron_4_109434002_109462901	0.00355485	Esophagus_Mucosa	0.756445	SEC24B	intron_4_110355158_110384057	ENSG00000138802.11	2.91518
intron_4_109512083_109513747	0.00381755	Esophagus_Mucosa	0.756445	SEC24B	intron_4_110433239_110434903	ENSG00000138802.11	2.89286
intron_4_25413742_25414324	0.00882642	Esophagus_Mucosa	0.756445	ANAPC4	intron_4_25415364_25415946	ENSG00000053900.11	-2.61871
intron_4_39189781_39194544	0.00469004	Esophagus_Mucosa	0.756445	WDR19	intron_4_39191401_39196164	ENSG00000157796.18	-2.82759
intron_4_55424643_55452239	0.00722846	Esophagus_Mucosa	0.756445	TMEM165	intron_4_56290810_56318406	ENSG00000134851.13	-2.68613
intron_4_56964526_56966620	0.00279631	Esophagus_Mucosa	0.756445	NOA1	intron_4_57830692_57832786	ENSG00000084092.7	-2.98929
intron_4_57010200_57010361	0.00335344	Esophagus_Mucosa	0.756445	POLR2B	intron_4_57876366_57876527	ENSG00000047315.17	-2.93333
intron_5_115842106_115866670	0.00853553	Esophagus_Mucosa	0.756445	AP3S1	intron_5_115177803_115202367	ENSG00000177879.17	2.63012
intron_5_115853014_115866670	0.00947546	Esophagus_Mucosa	0.756445	AP3S1	intron_5_115188711_115202367	ENSG00000177879.17	-2.59441
intron_5_128990464_129015885	0.00463977	Esophagus_Mucosa	0.756445	SLC27A6	intron_5_128326157_128351578	ENSG00000113396.13	-2.83103
intron_5_134671886_134674615	0.00801662	Esophagus_Mucosa	0.756445	SEC24A	intron_5_134007576_134010305	ENSG00000113615.13	2.65137
intron_5_177522071_177523163	0.00629672	Esophagus_Mucosa	0.756445	FAM193B	intron_5_176949072_176950164	ENSG00000146067.17	2.73192
intron_5_177531521_177531953	0.00650644	Esophagus_Mucosa	0.756445	FAM193B	intron_5_176958522_176958954	ENSG00000146067.17	2.7211
intron_5_177531521_177532443	0.00650644	Esophagus_Mucosa	0.756445	FAM193B	intron_5_176958522_176959444	ENSG00000146067.17	-2.7211
intron_5_177532131_177532443	0.00650644	Esophagus_Mucosa	0.756445	FAM193B	intron_5_176959132_176959444	ENSG00000146067.17	2.7211
intron_5_177532200_177532443	0.00650644	Esophagus_Mucosa	0.756445	FAM193B	intron_5_176959201_176959444	ENSG00000146067.17	2.7211
intron_5_181247386_181257187	0.00984398	Esophagus_Mucosa	0.756445	CTC-338M12.4	intron_5_180674386_180684188	ENSG00000233937.9	-2.58126
intron_5_68288751_68292259	0.00632042	Esophagus_Mucosa	0.756445	PIK3R1	intron_5_67584579_67588087	ENSG00000145675.16	2.73068
intron_5_88240916_88268721	0.00822097	Esophagus_Mucosa	0.756445	TMEM161B	intron_5_87536733_87564538	ENSG00000164180.14	2.64286
intron_6_170388493_170391013	0.00817309	Esophagus_Mucosa	0.756445	FAM120B	intron_6_170697581_170700101	ENSG00000112584.14	2.64483
intron_6_170404601_170404763	0.00916204	Esophagus_Mucosa	0.756445	FAM120B	intron_6_170713689_170713851	ENSG00000112584.14	2.60595
intron_6_18200576_18201486	0.00372969	Esophagus_Mucosa	0.756445	KDM1B	intron_6_18200807_18201717	ENSG00000165097.16	-2.90016
intron_6_42879951_42883451	0.00399569	Esophagus_Mucosa	0.756445	RPL7L1	intron_6_42847689_42851189	ENSG00000146223.16	-2.8785
intron_6_52994261_52995249	0.00731603	Esophagus_Mucosa	0.756445	GSTA4	intron_6_52859059_52860047	ENSG00000170899.11	2.68211
intron_6_53295707_53348817	0.00659564	Esophagus_Mucosa	0.756445	ELOVL5	intron_6_53160505_53213615	ENSG00000012660.14	-2.7166
intron_6_82957450_83018973	0.00528361	Esophagus_Mucosa	0.756445	UBE3D	intron_6_83667169_83728692	ENSG00000118420.17	-2.78921
intron_7_105547333_105548554	0.00756861	Esophagus_Mucosa	0.756445	RINT1	intron_7_105187780_105189001	ENSG00000135249.8	-2.67073
intron_7_128815931_128821799	0.00426462	Esophagus_Mucosa	0.756445	CCDC136	intron_7_128455985_128461853	ENSG00000128596.17	2.85789
intron_7_130945835_130959869	0.00981953	Esophagus_Mucosa	0.756445	LINC-PINT	intron_7_130630594_130644628	ENSG00000231721.8	2.58212
intron_7_2520293_2524695	0.00363748	Esophagus_Mucosa	0.756445	LFNG	intron_7_2559927_2564329	ENSG00000106003.14	-2.908
intron_7_2524743_2525219	0.00368232	Esophagus_Mucosa	0.756445	LFNG	intron_7_2564377_2564853	ENSG00000106003.14	2.90417
intron_8_143542396_143549656	0.00965003	Esophagus_Mucosa	0.756445	ENSG00000254859	intron_8_144624566_144631826	ENSG00000254859.1	-2.58812
intron_8_8236299_8237126	0.00817084	Esophagus_Mucosa	0.756445	FAM86B3P	intron_8_8093821_8094648	ENSG00000291049.1	2.64493
intron_8_8236299_8237126	0.00817084	Esophagus_Mucosa	0.756445	FAM86B3P	intron_8_8093821_8094648	ENSG00000173295.11	2.64493
intron_8_8241680_8244099	0.00988832	Esophagus_Mucosa	0.756445	FAM86B3P	intron_8_8099202_8101621	ENSG00000291049.1	-2.57971
intron_9_128246503_128247375	0.00805728	Esophagus_Mucosa	0.756445	DNM1	intron_9_131008782_131009654	ENSG00000106976.22	2.64966
intron_9_128247486_128247924	0.00805728	Esophagus_Mucosa	0.756445	DNM1	intron_9_131009765_131010203	ENSG00000106976.22	-2.64966
intron_9_133103262_133103747	0.00509	Esophagus_Mucosa	0.756445	ENSG00000285245	intron_9_135978649_135979134	ENSG00000285245.1	2.80128
intron_9_133103262_133103747	0.00509	Esophagus_Mucosa	0.756445	RALGDS	intron_9_135978649_135979134	ENSG00000160271.16	2.80128
intron_9_136808326_136823525	0.00536053	Esophagus_Mucosa	0.756445	RABL6	intron_9_139702778_139717977	ENSG00000196642.19	2.78453
intron_13_77125468_77126318	0.00954422	Artery_Coronary	0.756543	MYCBP2	intron_13_77699603_77700453	ENSG00000005810.20	-2.59192
intron_15_42268032_42273255	0.00948501	Artery_Coronary	0.756543	TMEM87A	intron_15_42560230_42565453	ENSG00000103978.17	-2.59406
intron_16_30082534_30082746	0.00938726	Artery_Coronary	0.756543	PPP4C	intron_16_30093855_30094067	ENSG00000149923.14	2.59762
intron_16_30082847_30083394	0.00938726	Artery_Coronary	0.756543	PPP4C	intron_16_30094168_30094715	ENSG00000149923.14	-2.59762
intron_17_73197081_73197226	0.00955448	Artery_Coronary	0.756543	COG1	intron_17_71193220_71193365	ENSG00000166685.13	2.59155
intron_2_172498100_172501772	0.00942491	Artery_Coronary	0.756543	ITGA6	intron_2_173362828_173366500	ENSG00000091409.16	2.59624
intron_2_172498100_172504091	0.00942491	Artery_Coronary	0.756543	ITGA6	intron_2_173362828_173368819	ENSG00000091409.16	-2.59624
intron_3_126051050_126067947	0.00928236	Artery_Coronary	0.756543	SLC41A3	intron_3_125769893_125786790	ENSG00000114544.17	2.60148
intron_3_129384218_129393635	0.0095159	Artery_Coronary	0.756543	ENSG00000290993	intron_3_129103061_129112478	ENSG00000290993.1	2.59294
intron_3_129393795_129396217	0.0095159	Artery_Coronary	0.756543	ENSG00000290993	intron_3_129112638_129115060	ENSG00000290993.1	-2.59294
intron_3_129393795_129399008	0.0095159	Artery_Coronary	0.756543	ENSG00000290993	intron_3_129112638_129117851	ENSG00000290993.1	2.59294
intron_11_69063967_69067503	0.0179035	Liver	0.756641	TPCN2	intron_11_68831435_68834971	ENSG00000162341.18	2.36761
intron_14_23090101_23090522	0.0178356	Liver	0.756641	ACIN1	intron_14_23559310_23559731	ENSG00000100813.15	2.36901
intron_1_35448332_35449867	0.0178951	Liver	0.756641	KIAA0319L	intron_1_35913933_35915468	ENSG00000142687.19	2.36778
intron_10_73837511_73839539	0.0138698	Prostate	0.756698	CAMK2G	intron_10_75597269_75599297	ENSG00000148660.22	-2.46062
intron_11_10594195_10600918	0.013877	Prostate	0.756698	IRAG1	intron_11_10615742_10622465	ENSG00000072952.20	2.46043
intron_15_29719138_29720358	0.0141522	Prostate	0.756698	TJP1	intron_15_30011342_30012562	ENSG00000104067.17	2.45338
intron_17_48026475_48028472	0.0141598	Prostate	0.756698	COPZ2	intron_17_46103841_46105838	ENSG00000005243.10	2.45318
intron_17_48026475_48029125	0.0139897	Prostate	0.756698	COPZ2	intron_17_46103841_46106491	ENSG00000005243.10	2.45753
intron_17_48028510_48029125	0.0141502	Prostate	0.756698	COPZ2	intron_17_46105876_46106491	ENSG00000005243.10	-2.45343
intron_17_73209768_73227165	0.0141846	Prostate	0.756698	FAM104A	intron_17_71205907_71223304	ENSG00000133193.13	-2.45255
intron_19_9962887_9966314	0.0140885	Prostate	0.756698	COL5A3	intron_19_10073563_10076990	ENSG00000080573.7	-2.455
intron_2_55875065_55881612	0.0139076	Prostate	0.756698	EFEMP1	intron_2_56102200_56108747	ENSG00000115380.20	2.45964
intron_4_75655870_75656924	0.0141063	Prostate	0.756698	G3BP2	intron_4_76581054_76582108	ENSG00000138757.15	2.45455
intron_5_6753037_6754751	0.0142043	Prostate	0.756698	TENT4A	intron_5_6753150_6754864	ENSG00000112941.14	2.45205
intron_7_45157886_45177309	0.0141453	Prostate	0.756698	RAMP3	intron_7_45197485_45216908	ENSG00000122679.8	-2.45355
intron_8_123120188_123126056	0.0140047	Prostate	0.756698	TBC1D31	intron_8_124132428_124138296	ENSG00000156787.17	-2.45714
intron_12_22506819_22512647	0.0266493	Brain_Cerebellar_Hemisphere	0.756728	C2CD5	intron_12_22659753_22665581	ENSG00000111731.13	-2.21662
intron_10_123154485_123154918	0.0174138	Brain_Hippocampus	0.75674	BUB3	intron_10_124914001_124914434	ENSG00000154473.18	2.37785
intron_19_4770449_4770546	0.0174255	Brain_Hippocampus	0.75674	MIR7-3HG	intron_19_4770461_4770558	ENSG00000176840.14	2.3776
intron_5_41939616_41941192	0.0150345	smultixcan	0.756802	FBXO4	intron_5_41939718_41941294	ENSG00000151876.13	-0.663149
intron_10_43437262_43454065	0.0173263	Brain_Putamen_basal_ganglia	0.756833	ZNF487	intron_10_43932710_43949513	ENSG00000243660.12	2.37971
intron_11_119112874_119113611	0.0172838	Brain_Putamen_basal_ganglia	0.756833	C2CD2L	intron_11_118983584_118984321	ENSG00000172375.14	-2.38061
intron_11_70348420_70349923	0.0165965	Brain_Putamen_basal_ganglia	0.756833	PPFIA1	intron_11_70194526_70196029	ENSG00000131626.19	-2.39553
intron_14_102195120_102208603	0.017249	Brain_Putamen_basal_ganglia	0.756833	WDR20	intron_14_102661457_102674940	ENSG00000140153.18	2.38136
intron_15_34146850_34147200	0.0168785	Brain_Putamen_basal_ganglia	0.756833	KATNBL1	intron_15_34439051_34439401	ENSG00000134152.11	2.38934
intron_16_503097_505524	0.0169295	Brain_Putamen_basal_ganglia	0.756833	RAB11FIP3	intron_16_553097_555524	ENSG00000090565.17	2.38824
intron_17_43492292_43492681	0.0165273	Brain_Putamen_basal_ganglia	0.756833	DHX8	intron_17_41569660_41570049	ENSG00000067596.12	-2.39706
intron_17_47970723_47971362	0.0164971	Brain_Putamen_basal_ganglia	0.756833	CDK5RAP3	intron_17_46048089_46048728	ENSG00000108465.15	-2.39773
intron_17_47970723_47971362	0.0164971	Brain_Putamen_basal_ganglia	0.756833	ENSG00000263798	intron_17_46048089_46048728	ENSG00000263798.2	-2.39773
intron_17_63493659_63493922	0.0173005	Brain_Putamen_basal_ganglia	0.756833	ACE	intron_17_61571020_61571283	ENSG00000159640.17	-2.38026
intron_17_63493659_63493922	0.0173005	Brain_Putamen_basal_ganglia	0.756833	ENSG00000264813	intron_17_61571020_61571283	ENSG00000264813.6	-2.38026
intron_19_43486870_43487024	0.0173799	Brain_Putamen_basal_ganglia	0.756833	PHLDB3	intron_19_43991022_43991176	ENSG00000176531.11	-2.37857
intron_19_4769757_4770085	0.0174255	Brain_Putamen_basal_ganglia	0.756833	MIR7-3HG	intron_19_4769769_4770097	ENSG00000176840.14	2.3776
intron_19_4770221_4770348	0.0173029	Brain_Putamen_basal_ganglia	0.756833	MIR7-3HG	intron_19_4770233_4770360	ENSG00000176840.14	-2.38021
intron_19_4770449_4770546	0.0173029	Brain_Putamen_basal_ganglia	0.756833	MIR7-3HG	intron_19_4770461_4770558	ENSG00000176840.14	2.38021
intron_19_4770449_4772164	0.0174255	Brain_Putamen_basal_ganglia	0.756833	MIR7-3HG	intron_19_4770461_4772176	ENSG00000176840.14	-2.3776
intron_19_4770614_4772164	0.0174255	Brain_Putamen_basal_ganglia	0.756833	MIR7-3HG	intron_19_4770626_4772176	ENSG00000176840.14	2.3776
intron_19_48839263_48841149	0.017097	Brain_Putamen_basal_ganglia	0.756833	PLEKHA4	intron_19_49342520_49344406	ENSG00000105559.13	-2.38462
intron_1_169382281_169386997	0.0166961	Brain_Putamen_basal_ganglia	0.756833	BLZF1	intron_1_169351519_169356235	ENSG00000117475.14	2.39333
intron_1_202811370_202811575	0.0166404	Brain_Putamen_basal_ganglia	0.756833	PCAT6	intron_1_202780498_202780703	ENSG00000228288.9	-2.39456
intron_1_202811370_202811689	0.0166404	Brain_Putamen_basal_ganglia	0.756833	PCAT6	intron_1_202780498_202780817	ENSG00000228288.9	2.39456
intron_20_34424525_34438474	0.0171229	Brain_Putamen_basal_ganglia	0.756833	ENSG00000289720	intron_20_33012331_33026279	ENSG00000289720.1	-2.38406
intron_20_34424525_34438474	0.0171229	Brain_Putamen_basal_ganglia	0.756833	ITCH	intron_20_33012331_33026279	ENSG00000078747.17	-2.38406
intron_3_124735246_124737568	0.0172954	Brain_Putamen_basal_ganglia	0.756833	UMPS	intron_3_124454093_124456415	ENSG00000114491.14	2.38037
intron_3_134176039_134183002	0.017178	Brain_Putamen_basal_ganglia	0.756833	RYK	intron_3_133894883_133901846	ENSG00000163785.13	2.38288
intron_3_195867258_195867361	0.0169516	Brain_Putamen_basal_ganglia	0.756833	TNK2	intron_3_195594129_195594232	ENSG00000061938.21	2.38776
intron_4_2271779_2273173	0.016731	Brain_Putamen_basal_ganglia	0.756833	ZFYVE28	intron_4_2273506_2274900	ENSG00000159733.14	2.39257
intron_5_181263766_181264052	0.0171207	Brain_Putamen_basal_ganglia	0.756833	TRIM52-AS1	intron_5_180690767_180691053	ENSG00000248275.3	2.38411
intron_7_32921430_32930078	0.016982	Brain_Putamen_basal_ganglia	0.756833	RP9P	intron_7_32961042_32969690	ENSG00000291146.1	-2.3871
intron_8_141138137_141141203	0.0171331	Brain_Putamen_basal_ganglia	0.756833	DENND3	intron_8_142148236_142151302	ENSG00000105339.11	2.38384
intron_6_42879951_42880861	0.0150423	smultixcan	0.75687	RPL7L1	intron_6_42847689_42848599	ENSG00000146223.16	2.19698
intron_3_108050602_108051939	0.0174645	Brain_Hippocampus	0.756877	CD47	intron_3_107769449_107770786	ENSG00000196776.17	2.37678
intron_15_57625892_57629702	0.0267033	Brain_Cerebellar_Hemisphere	0.756886	GCOM1	intron_15_57918090_57921900	ENSG00000137878.17	2.21583
intron_15_57625892_57629702	0.0267033	Brain_Cerebellar_Hemisphere	0.756886	MYZAP	intron_15_57918090_57921900	ENSG00000263155.6	2.21583
intron_16_1665138_1666073	0.0266835	Brain_Cerebellar_Hemisphere	0.756886	CRAMP1	intron_16_1715139_1716074	ENSG00000007545.16	-2.21612
intron_16_1665138_1666073	0.0266835	Brain_Cerebellar_Hemisphere	0.756886	ENSG00000261732	intron_16_1715139_1716074	ENSG00000261732.1	-2.21612
intron_8_89758233_89762829	0.0182149	Esophagus_Gastroesophageal_Junction	0.756902	RIPK2	intron_8_90770461_90775057	ENSG00000104312.8	2.36122
intron_4_169007756_169008952	0.0159923	Colon_Transverse	0.756915	CBR4	intron_4_169928907_169930103	ENSG00000145439.12	2.40909
intron_14_103711567_103712875	0.017463	Brain_Putamen_basal_ganglia	0.756981	XRCC3	intron_14_104177904_104179212	ENSG00000126215.14	2.37681
intron_16_30122006_30123040	0.00842656	Artery_Aorta	0.756993	MAPK3	intron_16_30133327_30134361	ENSG00000102882.12	-2.63448
intron_17_82178605_82179027	0.00841979	Artery_Aorta	0.756993	CCDC57	intron_17_80136481_80136903	ENSG00000176155.21	-2.63476
intron_17_82178605_82183774	0.00840828	Artery_Aorta	0.756993	CCDC57	intron_17_80136481_80141650	ENSG00000176155.21	2.63522
intron_17_82179189_82183774	0.00840828	Artery_Aorta	0.756993	CCDC57	intron_17_80137065_80141650	ENSG00000176155.21	-2.63522
intron_1_227767083_227780527	0.00839904	Artery_Aorta	0.756993	SNAP47	intron_1_227954784_227968228	ENSG00000143740.15	2.63559
intron_10_103174982_103193236	0.0150892	smultixcan	0.757034	NT5C2	intron_10_104934739_104952993	ENSG00000076685.19	0.209362
intron_11_63575046_63590100	0.0150891	smultixcan	0.757034	PLAAT3	intron_11_63342518_63357572	ENSG00000176485.13	-2.43023
intron_3_139423114_139444294	0.0150715	smultixcan	0.757034	COPB2-DT	intron_3_139141956_139163136	ENSG00000248932.8	-2.12682
intron_3_139423114_139459931	0.0150715	smultixcan	0.757034	COPB2-DT	intron_3_139141956_139178773	ENSG00000248932.8	2.43066
intron_3_14125205_14128855	0.0151092	smultixcan	0.757034	TMEM43	intron_3_14166705_14170355	ENSG00000170876.8	2.42975
intron_3_14125205_14129412	0.0151092	smultixcan	0.757034	TMEM43	intron_3_14166705_14170912	ENSG00000170876.8	-2.42975
intron_3_183817385_183817994	0.0151164	smultixcan	0.757034	MAP6D1	intron_3_183535173_183535782	ENSG00000180834.8	-2.42958
intron_4_55380879_55382507	0.0150757	smultixcan	0.757034	SRD5A3-AS1	intron_4_56247046_56248674	ENSG00000249700.9	2.43056
intron_7_107122004_107128212	0.0151164	smultixcan	0.757034	PRKAR2B	intron_7_106762449_106768657	ENSG00000005249.14	1.21479
intron_7_107122004_107140847	0.0151164	smultixcan	0.757034	PRKAR2B	intron_7_106762449_106781292	ENSG00000005249.14	-2.42958
intron_22_27935230_27994473	0.00494739	Brain_Nucleus_accumbens_basal_ganglia	0.757069	TTC28-AS1	intron_22_28331218_28390461	ENSG00000235954.9	2.81044
intron_12_132741891_132743154	0.00839389	Minor_Salivary_Gland	0.75708	ANKLE2	intron_12_133318477_133319740	ENSG00000176915.15	-2.6358
intron_17_82179189_82183774	0.00840828	Minor_Salivary_Gland	0.75708	CCDC57	intron_17_80137065_80141650	ENSG00000176155.21	-2.63522
intron_18_50273863_50274186	0.00828356	Minor_Salivary_Gland	0.75708	MBD1	intron_18_47800233_47800556	ENSG00000141644.19	-2.64029
intron_1_227767083_227780527	0.00839904	Minor_Salivary_Gland	0.75708	SNAP47	intron_1_227954784_227968228	ENSG00000143740.15	2.63559
intron_5_68288751_68292259	0.00833719	Minor_Salivary_Gland	0.75708	PIK3R1	intron_5_67584579_67588087	ENSG00000145675.16	2.6381
intron_19_4770449_4770546	0.0208417	Brain_Cerebellum	0.757108	MIR7-3HG	intron_19_4770461_4770558	ENSG00000176840.14	2.31084
intron_2_213297357_213310059	0.0208811	Brain_Cerebellum	0.757108	SPAG16	intron_2_214162081_214174783	ENSG00000144451.20	-2.31013
intron_9_107009668_107010823	0.0208857	Brain_Cerebellum	0.757108	ZNF462	intron_9_109771949_109773104	ENSG00000148143.13	2.31004
intron_1_151027327_151028786	0.0113085	Skin_Sun_Exposed_Lower_leg	0.757152	PRUNE1	intron_1_150999803_151001262	ENSG00000143363.17	-2.53302
intron_10_103097374_103098931	0.00570467	Adipose_Visceral_Omentum	0.757202	NT5C2	intron_10_104857131_104858688	ENSG00000076685.19	2.76429
intron_10_103106706_103111745	0.00608356	Adipose_Visceral_Omentum	0.757202	NT5C2	intron_10_104866463_104871502	ENSG00000076685.19	-2.74324
intron_11_43312196_43318640	0.00592736	Adipose_Visceral_Omentum	0.757202	API5	intron_11_43333746_43340190	ENSG00000166181.13	2.75177
intron_13_114041094_114052052	0.00637685	Adipose_Visceral_Omentum	0.757202	RASA3	intron_13_114806570_114817527	ENSG00000185989.11	2.72775
intron_14_102344389_102348279	0.00646974	Adipose_Visceral_Omentum	0.757202	CINP	intron_14_102810726_102814616	ENSG00000100865.15	-2.72297
intron_14_22906368_22909483	0.0058269	Adipose_Visceral_Omentum	0.757202	RBM23	intron_14_23375577_23378692	ENSG00000100461.18	2.75737
intron_14_60125823_60133970	0.00608432	Adipose_Visceral_Omentum	0.757202	PCNX4	intron_14_60592541_60600688	ENSG00000126773.13	2.7432
intron_15_29720016_29720358	0.00608464	Adipose_Visceral_Omentum	0.757202	TJP1	intron_15_30012220_30012562	ENSG00000104067.17	-2.74318
intron_16_48548114_48553539	0.00603367	Adipose_Visceral_Omentum	0.757202	N4BP1	intron_16_48582025_48587450	ENSG00000102921.8	-2.74595
intron_16_68348431_68351390	0.00620502	Adipose_Visceral_Omentum	0.757202	PRMT7	intron_16_68382334_68385293	ENSG00000132600.18	2.73675
intron_17_30899606_30900413	0.00634946	Adipose_Visceral_Omentum	0.757202	TEFM	intron_17_29226624_29227431	ENSG00000172171.11	2.72917
intron_17_82631022_82643949	0.00575666	Adipose_Visceral_Omentum	0.757202	WDR45B	intron_17_80588898_80601825	ENSG00000141580.16	2.76133
intron_19_10006231_10010298	0.00599232	Adipose_Visceral_Omentum	0.757202	COL5A3	intron_19_10116907_10120974	ENSG00000080573.7	2.7482
intron_19_1106266_1106400	0.00617498	Adipose_Visceral_Omentum	0.757202	GPX4	intron_19_1106265_1106399	ENSG00000167468.20	2.73834
intron_19_49513473_49513882	0.0062951	Adipose_Visceral_Omentum	0.757202	FCGRT	intron_19_50016730_50017139	ENSG00000104870.13	-2.732
intron_1_113724893_113726418	0.00586738	Adipose_Visceral_Omentum	0.757202	PHTF1	intron_1_114267515_114269040	ENSG00000116793.16	2.7551
intron_20_17954117_17956933	0.00595953	Adipose_Visceral_Omentum	0.757202	SNX5	intron_20_17934761_17937577	ENSG00000089006.17	2.75
intron_20_17954223_17955365	0.00652267	Adipose_Visceral_Omentum	0.757202	SNX5	intron_20_17934867_17936009	ENSG00000089006.17	-2.72028
intron_20_17957037_17968375	0.00595953	Adipose_Visceral_Omentum	0.757202	SNX5	intron_20_17937681_17949018	ENSG00000089006.17	-2.75
intron_20_17970370_17988166	0.00583443	Adipose_Visceral_Omentum	0.757202	MGME1	intron_20_17951013_17968809	ENSG00000125871.14	-2.75694
intron_21_37084331_37087247	0.00612512	Adipose_Visceral_Omentum	0.757202	TTC3	intron_21_38456631_38459547	ENSG00000182670.14	2.74101
intron_2_178485757_178488968	0.00612687	Adipose_Visceral_Omentum	0.757202	PLEKHA3	intron_2_179350484_179353695	ENSG00000116095.11	2.74091
intron_2_65089070_65090983	0.006116	Adipose_Visceral_Omentum	0.757202	RAB1A	intron_2_65316204_65318117	ENSG00000138069.18	2.7415
intron_4_527230_533818	0.00644696	Adipose_Visceral_Omentum	0.757202	PIGG	intron_4_521019_527607	ENSG00000174227.16	2.72414
intron_5_134671886_134674615	0.00604692	Adipose_Visceral_Omentum	0.757202	SEC24A	intron_5_134007576_134010305	ENSG00000113615.13	2.74523
intron_5_176529387_176529523	0.00641403	Adipose_Visceral_Omentum	0.757202	RNF44	intron_5_175956388_175956524	ENSG00000146083.12	-2.72583
intron_5_177522071_177523159	0.00629672	Adipose_Visceral_Omentum	0.757202	FAM193B	intron_5_176949072_176950160	ENSG00000146067.17	2.73192
intron_5_177525205_177532443	0.00621647	Adipose_Visceral_Omentum	0.757202	FAM193B	intron_5_176952206_176959444	ENSG00000146067.17	-2.73614
intron_5_177531521_177531953	0.00650644	Adipose_Visceral_Omentum	0.757202	FAM193B	intron_5_176958522_176958954	ENSG00000146067.17	2.7211
intron_5_177531521_177532443	0.00650644	Adipose_Visceral_Omentum	0.757202	FAM193B	intron_5_176958522_176959444	ENSG00000146067.17	-2.7211
intron_5_177532131_177532443	0.00650644	Adipose_Visceral_Omentum	0.757202	FAM193B	intron_5_176959132_176959444	ENSG00000146067.17	2.7211
intron_5_177532200_177532443	0.00650644	Adipose_Visceral_Omentum	0.757202	FAM193B	intron_5_176959201_176959444	ENSG00000146067.17	2.7211
intron_9_136806537_136806829	0.00603532	Adipose_Visceral_Omentum	0.757202	CCDC183-AS1	intron_9_139700989_139701281	ENSG00000228544.1	-2.74586
intron_9_136807066_136807281	0.00624169	Adipose_Visceral_Omentum	0.757202	CCDC183	intron_9_139701518_139701733	ENSG00000213213.14	2.73481
intron_10_132349057_132351607	0.0232662	Cells_Cultured_fibroblasts	0.75721	LRRC27	intron_10_134162561_134165111	ENSG00000148814.18	-2.26904
intron_10_30434378_30437176	0.0256618	Cells_Cultured_fibroblasts	0.75721	MAP3K8	intron_10_30723307_30726105	ENSG00000107968.10	2.23129
intron_10_30434748_30438916	0.0256618	Cells_Cultured_fibroblasts	0.75721	MAP3K8	intron_10_30723677_30727845	ENSG00000107968.10	-2.23129
intron_10_59814755_59832525	0.0238918	Cells_Cultured_fibroblasts	0.75721	CCDC6	intron_10_61574513_61592283	ENSG00000108091.11	2.25887
intron_10_7756142_7759890	0.021797	Cells_Cultured_fibroblasts	0.75721	KIN	intron_10_7798105_7801853	ENSG00000151657.12	2.29389
intron_10_97715985_97717194	0.0262231	Cells_Cultured_fibroblasts	0.75721	MARVELD1	intron_10_99475742_99476951	ENSG00000155254.13	2.22289
intron_10_97757723_97759236	0.0213159	Cells_Cultured_fibroblasts	0.75721	ZFYVE27	intron_10_99517480_99518993	ENSG00000155256.18	2.30234
intron_11_125102317_125102734	0.024237	Cells_Cultured_fibroblasts	0.75721	TMEM218	intron_11_124972213_124972630	ENSG00000150433.10	2.25335
intron_11_43335994_43342433	0.0234508	Cells_Cultured_fibroblasts	0.75721	API5	intron_11_43357544_43363983	ENSG00000166181.13	2.26601
intron_11_45969901_45971116	0.0215691	Cells_Cultured_fibroblasts	0.75721	PHF21A	intron_11_45991452_45992667	ENSG00000135365.17	2.29787
intron_11_5696655_5697248	0.0249196	Cells_Cultured_fibroblasts	0.75721	TRIM22	intron_11_5717885_5718478	ENSG00000132274.17	-2.24265
intron_11_65295990_65297120	0.0262997	Cells_Cultured_fibroblasts	0.75721	POLA2	intron_11_65063461_65064591	ENSG00000014138.10	2.22176
intron_11_6564804_6565695	0.0235236	Cells_Cultured_fibroblasts	0.75721	DNHD1	intron_11_6586034_6586925	ENSG00000179532.13	-2.26482
intron_11_68439916_68446436	0.0217317	Cells_Cultured_fibroblasts	0.75721	LRP5	intron_11_68207384_68213904	ENSG00000162337.12	-2.29502
intron_11_68898012_68900548	0.0241884	Cells_Cultured_fibroblasts	0.75721	MRPL21	intron_11_68665480_68668016	ENSG00000197345.13	2.25412
intron_11_691598_694679	0.0243766	Cells_Cultured_fibroblasts	0.75721	DEAF1	intron_11_691598_694679	ENSG00000177030.19	-2.25114
intron_11_70348420_70354301	0.024335	Cells_Cultured_fibroblasts	0.75721	PPFIA1	intron_11_70194526_70200407	ENSG00000131626.19	2.2518
intron_11_76959031_76976289	0.0222126	Cells_Cultured_fibroblasts	0.75721	ACER3	intron_11_76670075_76687333	ENSG00000078124.13	-2.28671
intron_11_78127436_78139494	0.0223521	Cells_Cultured_fibroblasts	0.75721	ALG8	intron_11_77838482_77850540	ENSG00000159063.14	-2.28433
intron_11_78208963_78209448	0.0230585	Cells_Cultured_fibroblasts	0.75721	USP35	intron_11_77920009_77920494	ENSG00000118369.13	-2.27246
intron_12_102046119_102050189	0.0257897	Cells_Cultured_fibroblasts	0.75721	WASHC3	intron_12_102439897_102443967	ENSG00000120860.11	-2.22936
intron_12_109477764_109483531	0.0220332	Cells_Cultured_fibroblasts	0.75721	UBE3B	intron_12_109915569_109921336	ENSG00000151148.14	2.2898
intron_12_109579946_109581395	0.0233114	Cells_Cultured_fibroblasts	0.75721	MVK	intron_12_110017751_110019200	ENSG00000110921.14	-2.26829
intron_12_109951316_109953092	0.0255506	Cells_Cultured_fibroblasts	0.75721	GIT2	intron_12_110389121_110390897	ENSG00000139436.22	-2.23298
intron_12_119710620_119711049	0.0215263	Cells_Cultured_fibroblasts	0.75721	CIT	intron_12_120148425_120148854	ENSG00000122966.17	-2.29862
intron_12_32625779_32633549	0.0250419	Cells_Cultured_fibroblasts	0.75721	FGD4	intron_12_32778713_32786483	ENSG00000139132.16	2.24076
intron_12_49668554_49707055	0.0250429	Cells_Cultured_fibroblasts	0.75721	FMNL3	intron_12_50062337_50100838	ENSG00000161791.14	-2.24074
intron_12_7115219_7118899	0.0259741	Cells_Cultured_fibroblasts	0.75721	C1RL-AS1	intron_12_7267815_7271495	ENSG00000205885.8	2.2266
intron_14_102331846_102334554	0.0230426	Cells_Cultured_fibroblasts	0.75721	ZNF839	intron_14_102798183_102800891	ENSG00000022976.16	2.27273
intron_14_103130124_103130315	0.022107	Cells_Cultured_fibroblasts	0.75721	TNFAIP2	intron_14_103596461_103596652	ENSG00000185215.11	2.28852
intron_14_20448811_20448902	0.021427	Cells_Cultured_fibroblasts	0.75721	OSGEP	intron_14_20916970_20917061	ENSG00000092094.11	2.30037
intron_14_20448811_20448964	0.0215091	Cells_Cultured_fibroblasts	0.75721	OSGEP	intron_14_20916970_20917123	ENSG00000092094.11	-2.29893
intron_14_22906368_22908333	0.0213262	Cells_Cultured_fibroblasts	0.75721	RBM23	intron_14_23375577_23377542	ENSG00000100461.18	-2.30216
intron_14_22911403_22913724	0.0236199	Cells_Cultured_fibroblasts	0.75721	RBM23	intron_14_23380612_23382933	ENSG00000100461.18	2.26326
intron_14_22928615_22929167	0.0238838	Cells_Cultured_fibroblasts	0.75721	PRMT5	intron_14_23397824_23398376	ENSG00000100462.16	2.25899
intron_14_22928615_22929252	0.0238838	Cells_Cultured_fibroblasts	0.75721	PRMT5	intron_14_23397824_23398461	ENSG00000100462.16	-2.25899
intron_14_55580354_55601757	0.0222207	Cells_Cultured_fibroblasts	0.75721	KTN1	intron_14_56047072_56068475	ENSG00000126777.18	2.28657
intron_14_58346505_58347020	0.0252094	Cells_Cultured_fibroblasts	0.75721	ARID4A	intron_14_58813223_58813738	ENSG00000032219.19	2.23818
intron_14_75902224_75906555	0.0249964	Cells_Cultured_fibroblasts	0.75721	TTLL5	intron_14_76368567_76372898	ENSG00000119685.20	2.24146
intron_14_75902224_75954424	0.0249964	Cells_Cultured_fibroblasts	0.75721	TTLL5	intron_14_76368567_76420767	ENSG00000119685.20	-2.24146
intron_14_75906677_75954424	0.0249964	Cells_Cultured_fibroblasts	0.75721	TTLL5	intron_14_76373020_76420767	ENSG00000119685.20	2.24146
intron_15_42396877_42399492	0.0245963	Cells_Cultured_fibroblasts	0.75721	CAPN3	intron_15_42689075_42691690	ENSG00000092529.25	-2.24769
intron_15_42396877_42399492	0.0245963	Cells_Cultured_fibroblasts	0.75721	ENSG00000258461	intron_15_42689075_42691690	ENSG00000258461.5	-2.24769
intron_15_56412436_56427605	0.023638	Cells_Cultured_fibroblasts	0.75721	TEX9	intron_15_56704634_56719803	ENSG00000151575.15	-2.26296
intron_15_65697383_65700544	0.0250341	Cells_Cultured_fibroblasts	0.75721	DENND4A	intron_15_65989721_65992882	ENSG00000174485.16	-2.24088
intron_15_77182040_77252367	0.0252967	Cells_Cultured_fibroblasts	0.75721	PEAK1	intron_15_77474382_77544709	ENSG00000173517.11	2.23684
intron_15_77252526_77286423	0.0220767	Cells_Cultured_fibroblasts	0.75721	PEAK1	intron_15_77544868_77578765	ENSG00000173517.11	2.28905
intron_16_1397295_1399374	0.0246672	Cells_Cultured_fibroblasts	0.75721	UNKL	intron_16_1447296_1449375	ENSG00000059145.19	2.24658
intron_16_15135755_15136567	0.0213901	Cells_Cultured_fibroblasts	0.75721	ENSG00000291273	intron_16_15229612_15230424	ENSG00000291273.1	-2.30103
intron_16_15136131_15136567	0.0213901	Cells_Cultured_fibroblasts	0.75721	PKD1P6	intron_16_15229988_15230424	ENSG00000250251.7	2.30103
intron_16_15696860_15699729	0.0230835	Cells_Cultured_fibroblasts	0.75721	NDE1	intron_16_15790717_15793586	ENSG00000072864.16	-2.27205
intron_16_2037600_2037757	0.0245608	Cells_Cultured_fibroblasts	0.75721	SLC9A3R2	intron_16_2087601_2087758	ENSG00000065054.14	-2.24824
intron_16_68273904_68274691	0.0255109	Cells_Cultured_fibroblasts	0.75721	SLC7A6	intron_16_68307807_68308594	ENSG00000103064.15	2.23358
intron_16_75148643_75152909	0.0253352	Cells_Cultured_fibroblasts	0.75721	ZFP1	intron_16_75182541_75186807	ENSG00000184517.12	-2.23625
intron_16_89796018_89799166	0.023121	Cells_Cultured_fibroblasts	0.75721	FANCA	intron_16_89862426_89865574	ENSG00000187741.16	2.27143
intron_17_1006169_1007165	0.0244489	Cells_Cultured_fibroblasts	0.75721	ABR	intron_17_909409_910405	ENSG00000159842.16	2.25
intron_17_16149517_16151590	0.0236496	Cells_Cultured_fibroblasts	0.75721	NCOR1	intron_17_16052831_16054904	ENSG00000141027.23	-2.26277
intron_17_16149517_16151946	0.0236496	Cells_Cultured_fibroblasts	0.75721	NCOR1	intron_17_16052831_16055260	ENSG00000141027.23	2.26277
intron_17_20205912_20227413	0.0214482	Cells_Cultured_fibroblasts	0.75721	SPECC1	intron_17_20109225_20130726	ENSG00000128487.19	2.3
intron_17_41802979_41803287	0.0254636	Cells_Cultured_fibroblasts	0.75721	P3H4	intron_17_39959231_39959539	ENSG00000141696.13	2.2343
intron_17_47944715_47945559	0.0216192	Cells_Cultured_fibroblasts	0.75721	PNPO	intron_17_46022081_46022925	ENSG00000108439.11	-2.29699
intron_17_51154444_51155651	0.024906	Cells_Cultured_fibroblasts	0.75721	NME1-NME2	intron_17_49231805_49233012	ENSG00000011052.21	2.24286
intron_17_51154444_51155651	0.024906	Cells_Cultured_fibroblasts	0.75721	NME1	intron_17_49231805_49233012	ENSG00000239672.8	2.24286
intron_17_57979313_57980603	0.0231181	Cells_Cultured_fibroblasts	0.75721	VEZF1	intron_17_56056674_56057964	ENSG00000136451.9	2.27148
intron_17_67886316_67891844	0.0253501	Cells_Cultured_fibroblasts	0.75721	BPTF	intron_17_65882432_65887960	ENSG00000171634.19	2.23602
intron_17_81108509_81115770	0.022227	Cells_Cultured_fibroblasts	0.75721	BAIAP2	intron_17_79082309_79089570	ENSG00000175866.16	2.28647
intron_17_81110959_81115770	0.022227	Cells_Cultured_fibroblasts	0.75721	BAIAP2	intron_17_79084759_79089570	ENSG00000175866.16	-2.28647
intron_18_36818973_36823803	0.0231912	Cells_Cultured_fibroblasts	0.75721	TPGS2	intron_18_34398936_34403766	ENSG00000134779.15	-2.27027
intron_18_48619745_48625189	0.0251289	Cells_Cultured_fibroblasts	0.75721	CTIF	intron_18_46146116_46151560	ENSG00000134030.14	-2.23942
intron_18_49391645_49393645	0.024533	Cells_Cultured_fibroblasts	0.75721	DYM	intron_18_46918015_46920015	ENSG00000141627.14	-2.24868
intron_18_49393742_49430255	0.0241982	Cells_Cultured_fibroblasts	0.75721	DYM	intron_18_46920112_46956625	ENSG00000141627.14	-2.25397
intron_19_10315759_10315852	0.0253622	Cells_Cultured_fibroblasts	0.75721	ENSG00000167807	intron_19_10426435_10426528	ENSG00000167807.15	2.23584
intron_19_10315759_10315852	0.0253622	Cells_Cultured_fibroblasts	0.75721	FDX2	intron_19_10426435_10426528	ENSG00000267673.7	2.23584
intron_19_1127765_1132090	0.0248078	Cells_Cultured_fibroblasts	0.75721	SBNO2	intron_19_1127764_1132089	ENSG00000064932.16	-2.24438
intron_19_1127765_1147309	0.0235713	Cells_Cultured_fibroblasts	0.75721	SBNO2	intron_19_1127764_1147308	ENSG00000064932.16	2.26405
intron_19_19150764_19157025	0.0251407	Cells_Cultured_fibroblasts	0.75721	MEF2B	intron_19_19261573_19267834	ENSG00000213999.17	-2.23923
intron_19_19150764_19180686	0.0251407	Cells_Cultured_fibroblasts	0.75721	BORCS8-MEF2B	intron_19_19261573_19291495	ENSG00000064489.23	2.23923
intron_19_19150764_19180686	0.0251407	Cells_Cultured_fibroblasts	0.75721	MEF2B	intron_19_19261573_19291495	ENSG00000213999.17	2.23923
intron_19_19457229_19465340	0.0218737	Cells_Cultured_fibroblasts	0.75721	GATAD2A	intron_19_19568038_19576149	ENSG00000167491.18	-2.29255
intron_19_2046283_2046367	0.0258661	Cells_Cultured_fibroblasts	0.75721	MKNK2	intron_19_2046282_2046366	ENSG00000099875.16	-2.22822
intron_19_35139232_35140076	0.0246799	Cells_Cultured_fibroblasts	0.75721	FXYD1	intron_19_35630136_35630980	ENSG00000266964.6	2.24638
intron_19_35139767_35140076	0.0246799	Cells_Cultured_fibroblasts	0.75721	FXYD1	intron_19_35630671_35630980	ENSG00000266964.6	-2.24638
intron_19_36017991_36018898	0.0243382	Cells_Cultured_fibroblasts	0.75721	CLIP3	intron_19_36508893_36509800	ENSG00000105270.15	-2.25175
intron_19_40741864_40742073	0.0233036	Cells_Cultured_fibroblasts	0.75721	C19orf54	intron_19_41247769_41247978	ENSG00000188493.15	-2.26842
intron_19_43185147_43186342	0.0218663	Cells_Cultured_fibroblasts	0.75721	PSG5	intron_19_43689299_43690494	ENSG00000204941.14	-2.29268
intron_19_45138611_45140236	0.0229814	Cells_Cultured_fibroblasts	0.75721	PPP1R37	intron_19_45641869_45643494	ENSG00000104866.11	-2.27374
intron_19_52456958_52457920	0.0225337	Cells_Cultured_fibroblasts	0.75721	ENSG00000288253	intron_19_52960211_52961173	ENSG00000288253.1	2.28125
intron_19_52456958_52491324	0.0225337	Cells_Cultured_fibroblasts	0.75721	ZNF578	intron_19_52960211_52994577	ENSG00000258405.11	2.28125
intron_19_54145817_54145910	0.0233739	Cells_Cultured_fibroblasts	0.75721	CNOT3	intron_19_54649553_54649646	ENSG00000088038.20	2.26727
intron_19_57958717_57961391	0.0240449	Cells_Cultured_fibroblasts	0.75721	C19orf18	intron_19_58470085_58472759	ENSG00000177025.3	-2.25641
intron_19_6381615_6381697	0.0236264	Cells_Cultured_fibroblasts	0.75721	GTF2F1	intron_19_6381626_6381708	ENSG00000125651.14	-2.26315
intron_1_1340177_1340247	0.0241255	Cells_Cultured_fibroblasts	0.75721	DVL1	intron_1_1275557_1275627	ENSG00000107404.21	-2.25513
intron_1_151028944_151033806	0.0257901	Cells_Cultured_fibroblasts	0.75721	PRUNE1	intron_1_151001420_151006282	ENSG00000143363.17	-2.22936
intron_1_151762500_151762955	0.0235912	Cells_Cultured_fibroblasts	0.75721	MRPL9	intron_1_151734976_151735431	ENSG00000143436.11	-2.26372
intron_1_154337544_154340854	0.026088	Cells_Cultured_fibroblasts	0.75721	ATP8B2	intron_1_154310020_154313330	ENSG00000143515.20	2.2249
intron_1_155308965_155310064	0.0237322	Cells_Cultured_fibroblasts	0.75721	FDPS	intron_1_155278756_155279855	ENSG00000160752.15	-2.26144
intron_1_155309076_155310064	0.0237322	Cells_Cultured_fibroblasts	0.75721	FDPS	intron_1_155278867_155279855	ENSG00000160752.15	-2.26144
intron_1_155309965_155310043	0.0237322	Cells_Cultured_fibroblasts	0.75721	FDPS	intron_1_155279756_155279834	ENSG00000160752.15	-2.26144
intron_1_155310205_155312255	0.0237322	Cells_Cultured_fibroblasts	0.75721	FDPS	intron_1_155279996_155282046	ENSG00000160752.15	2.26144
intron_1_156233728_156236288	0.0245529	Cells_Cultured_fibroblasts	0.75721	PMF1-BGLAP	intron_1_156203519_156206079	ENSG00000260238.6	2.24837
intron_1_156233728_156236288	0.0245529	Cells_Cultured_fibroblasts	0.75721	PMF1	intron_1_156203519_156206079	ENSG00000160783.19	2.24837
intron_1_156233728_156236349	0.0245529	Cells_Cultured_fibroblasts	0.75721	PMF1-BGLAP	intron_1_156203519_156206140	ENSG00000260238.6	-2.24837
intron_1_156233728_156236349	0.0245529	Cells_Cultured_fibroblasts	0.75721	PMF1	intron_1_156203519_156206140	ENSG00000160783.19	-2.24837
intron_1_156293710_156294018	0.0245023	Cells_Cultured_fibroblasts	0.75721	GLMP	intron_1_156263501_156263809	ENSG00000198715.13	2.24916
intron_1_161323670_161328396	0.0235457	Cells_Cultured_fibroblasts	0.75721	SDHC	intron_1_161293460_161298186	ENSG00000143252.16	2.26446
intron_1_161323670_161340594	0.0237338	Cells_Cultured_fibroblasts	0.75721	SDHC	intron_1_161293460_161310384	ENSG00000143252.16	2.26141
intron_1_161340655_161362329	0.0242521	Cells_Cultured_fibroblasts	0.75721	SDHC	intron_1_161310445_161332119	ENSG00000143252.16	-2.25311
intron_1_161356840_161362329	0.023214	Cells_Cultured_fibroblasts	0.75721	SDHC	intron_1_161326630_161332119	ENSG00000143252.16	2.26989
intron_1_17639981_17640202	0.0248328	Cells_Cultured_fibroblasts	0.75721	ARHGEF10L	intron_1_17966476_17966697	ENSG00000074964.17	2.24399
intron_1_186353850_186355410	0.0247534	Cells_Cultured_fibroblasts	0.75721	TPR	intron_1_186322982_186324542	ENSG00000047410.14	-2.24523
intron_1_209841055_209842265	0.0232172	Cells_Cultured_fibroblasts	0.75721	UTP25	intron_1_210014400_210015610	ENSG00000117597.18	2.26984
intron_1_209842695_209843451	0.0241982	Cells_Cultured_fibroblasts	0.75721	UTP25	intron_1_210016040_210016796	ENSG00000117597.18	-2.25397
intron_1_211271874_211274210	0.023511	Cells_Cultured_fibroblasts	0.75721	RCOR3	intron_1_211445216_211447552	ENSG00000117625.14	2.26503
intron_1_26561663_26571449	0.0222153	Cells_Cultured_fibroblasts	0.75721	RPS6KA1	intron_1_26888154_26897940	ENSG00000117676.14	-2.28667
intron_1_3742517_3742804	0.0219036	Cells_Cultured_fibroblasts	0.75721	TP73-AS1	intron_1_3659081_3659368	ENSG00000227372.12	2.29204
intron_1_3742911_3743061	0.0219036	Cells_Cultured_fibroblasts	0.75721	TP73-AS1	intron_1_3659475_3659625	ENSG00000227372.12	-2.29204
intron_1_37943893_37945756	0.0261752	Cells_Cultured_fibroblasts	0.75721	INPP5B	intron_1_38409565_38411428	ENSG00000204084.13	2.2236
intron_1_89686611_89712709	0.0258521	Cells_Cultured_fibroblasts	0.75721	LRRC8C	intron_1_90152170_90178268	ENSG00000171488.15	-2.22843
intron_1_93325895_93339357	0.0212167	Cells_Cultured_fibroblasts	0.75721	CCDC18-AS1	intron_1_93791452_93804914	ENSG00000223745.8	2.30411
intron_20_32704071_32704440	0.023604	Cells_Cultured_fibroblasts	0.75721	COMMD7	intron_20_31291873_31292242	ENSG00000149600.12	-2.26351
intron_20_32704071_32704440	0.023604	Cells_Cultured_fibroblasts	0.75721	ENSG00000285382	intron_20_31291873_31292242	ENSG00000285382.1	-2.26351
intron_20_3304543_3315033	0.0213707	Cells_Cultured_fibroblasts	0.75721	DNAAF9	intron_20_3285190_3295680	ENSG00000088854.13	2.30137
intron_20_36609730_36612010	0.0232262	Cells_Cultured_fibroblasts	0.75721	RAB5IF	intron_20_35238133_35240413	ENSG00000101084.19	-2.26969
intron_20_36609730_36612010	0.0232262	Cells_Cultured_fibroblasts	0.75721	TGIF2-RAB5IF	intron_20_35238133_35240413	ENSG00000259399.1	-2.26969
intron_20_62797231_62798587	0.0252572	Cells_Cultured_fibroblasts	0.75721	MRGBP	intron_20_61428583_61429939	ENSG00000101189.7	2.23745
intron_21_37067380_37072434	0.0220297	Cells_Cultured_fibroblasts	0.75721	PIGP	intron_21_38439680_38444734	ENSG00000185808.14	2.28986
intron_22_30397170_30399643	0.0259081	Cells_Cultured_fibroblasts	0.75721	SEC14L2	intron_22_30793159_30795632	ENSG00000100003.18	-2.22759
intron_22_37185455_37188163	0.0235127	Cells_Cultured_fibroblasts	0.75721	C1QTNF6	intron_22_37581495_37584203	ENSG00000133466.14	2.265
intron_2_111208661_111248148	0.0215921	Cells_Cultured_fibroblasts	0.75721	MIR4435-2HG	intron_2_111966238_112005725	ENSG00000172965.17	2.29747
intron_2_111208977_111344061	0.0215921	Cells_Cultured_fibroblasts	0.75721	MIR4435-2HG	intron_2_111966554_112101638	ENSG00000172965.17	-2.29747
intron_2_187467932_187484124	0.0230799	Cells_Cultured_fibroblasts	0.75721	TFPI	intron_2_188332659_188348851	ENSG00000003436.16	-2.27211
intron_2_187478803_187484124	0.0242948	Cells_Cultured_fibroblasts	0.75721	TFPI	intron_2_188343530_188348851	ENSG00000003436.16	2.25244
intron_2_196841372_196842721	0.0219513	Cells_Cultured_fibroblasts	0.75721	PGAP1	intron_2_197706096_197707445	ENSG00000197121.15	-2.29121
intron_2_201140439_201145378	0.0244443	Cells_Cultured_fibroblasts	0.75721	CFLAR	intron_2_202005162_202010101	ENSG00000003402.21	2.25007
intron_2_213297357_213317219	0.0218336	Cells_Cultured_fibroblasts	0.75721	SPAG16	intron_2_214162081_214181943	ENSG00000144451.20	2.29325
intron_2_24138100_24139370	0.0250341	Cells_Cultured_fibroblasts	0.75721	FAM228B	intron_2_24360970_24362240	ENSG00000219626.9	2.24088
intron_2_36396787_36441258	0.0257801	Cells_Cultured_fibroblasts	0.75721	CRIM1	intron_2_36623930_36668401	ENSG00000150938.10	2.22951
intron_2_44343951_44344520	0.024915	Cells_Cultured_fibroblasts	0.75721	PREPL	intron_2_44571090_44571659	ENSG00000138078.16	-2.24272
intron_2_44344586_44346268	0.0249724	Cells_Cultured_fibroblasts	0.75721	PREPL	intron_2_44571725_44573407	ENSG00000138078.16	2.24183
intron_2_44359750_44361380	0.0238896	Cells_Cultured_fibroblasts	0.75721	PREPL	intron_2_44586889_44588519	ENSG00000138078.16	2.2589
intron_2_65077964_65082536	0.0246613	Cells_Cultured_fibroblasts	0.75721	CEP68	intron_2_65305098_65309670	ENSG00000011523.15	2.24667
intron_2_72179461_72182894	0.0255931	Cells_Cultured_fibroblasts	0.75721	EXOC6B	intron_2_72406590_72410023	ENSG00000144036.16	-2.23233
intron_3_100834773_100846372	0.0231298	Cells_Cultured_fibroblasts	0.75721	ABI3BP	intron_3_100553617_100565216	ENSG00000154175.18	-2.27128
intron_3_127710665_127721053	0.0216751	Cells_Cultured_fibroblasts	0.75721	MGLL	intron_3_127429508_127439896	ENSG00000074416.16	2.29601
intron_3_129393296_129393635	0.0222473	Cells_Cultured_fibroblasts	0.75721	ENSG00000290993	intron_3_129112139_129112478	ENSG00000290993.1	-2.28612
intron_3_129492194_129495446	0.0260769	Cells_Cultured_fibroblasts	0.75721	IFT122	intron_3_129211037_129214289	ENSG00000163913.14	-2.22506
intron_3_13629945_13630699	0.0259081	Cells_Cultured_fibroblasts	0.75721	FBLN2	intron_3_13671445_13672199	ENSG00000163520.14	-2.22759
intron_3_138348767_138372866	0.0251275	Cells_Cultured_fibroblasts	0.75721	MRAS	intron_3_138067609_138091708	ENSG00000158186.13	2.23944
intron_3_138349032_138349684	0.0251275	Cells_Cultured_fibroblasts	0.75721	MRAS	intron_3_138067874_138068526	ENSG00000158186.13	-2.23944
intron_3_138349379_138349684	0.0255889	Cells_Cultured_fibroblasts	0.75721	MRAS	intron_3_138068221_138068526	ENSG00000158186.13	-2.23239
intron_3_195696589_195699030	0.0240823	Cells_Cultured_fibroblasts	0.75721	MUC20-OT1	intron_3_195423460_195425901	ENSG00000242086.8	2.25581
intron_4_112548380_112553835	0.0258113	Cells_Cultured_fibroblasts	0.75721	ZGRF1	intron_4_113469536_113474991	ENSG00000138658.16	2.22904
intron_4_182915575_182916673	0.0232372	Cells_Cultured_fibroblasts	0.75721	DCTD	intron_4_183836728_183837826	ENSG00000129187.15	-2.26951
intron_4_182915888_182916419	0.0257344	Cells_Cultured_fibroblasts	0.75721	DCTD	intron_4_183837041_183837572	ENSG00000129187.15	2.2302
intron_4_2157911_2159155	0.0220645	Cells_Cultured_fibroblasts	0.75721	ENSG00000290263	intron_4_2159638_2160882	ENSG00000290263.1	2.28926
intron_4_2157911_2159155	0.0220645	Cells_Cultured_fibroblasts	0.75721	POLN	intron_4_2159638_2160882	ENSG00000130997.16	2.28926
intron_4_38680682_38688585	0.0243042	Cells_Cultured_fibroblasts	0.75721	KLF3	intron_4_38682303_38690206	ENSG00000109787.13	2.25229
intron_4_39189781_39199478	0.0261056	Cells_Cultured_fibroblasts	0.75721	WDR19	intron_4_39191401_39201098	ENSG00000157796.18	2.22464
intron_5_141973742_141978303	0.0261243	Cells_Cultured_fibroblasts	0.75721	RNF14	intron_5_141353307_141357868	ENSG00000013561.18	2.22436
intron_5_142913293_142932047	0.0224446	Cells_Cultured_fibroblasts	0.75721	ARHGAP26	intron_5_142292858_142311612	ENSG00000145819.18	-2.28276
intron_5_176969706_176970742	0.0243467	Cells_Cultured_fibroblasts	0.75721	UIMC1	intron_5_176396707_176397743	ENSG00000087206.17	2.25161
intron_5_34656475_34686872	0.025739	Cells_Cultured_fibroblasts	0.75721	RAI14	intron_5_34656580_34686977	ENSG00000039560.14	2.23013
intron_5_42985662_42990839	0.0234677	Cells_Cultured_fibroblasts	0.75721	ENSG00000287263	intron_5_42985764_42990941	ENSG00000287263.3	2.26573
intron_5_43065233_43067970	0.0251474	Cells_Cultured_fibroblasts	0.75721	ZNF131	intron_5_43065335_43068072	ENSG00000172262.12	-2.23913
intron_5_43068217_43079900	0.0256226	Cells_Cultured_fibroblasts	0.75721	ZNF131	intron_5_43068319_43080002	ENSG00000172262.12	-2.23188
intron_5_69320345_69320465	0.0214086	Cells_Cultured_fibroblasts	0.75721	CCDC125	intron_5_68616172_68616292	ENSG00000183323.13	2.3007
intron_5_81308711_81308946	0.0246642	Cells_Cultured_fibroblasts	0.75721	ZCCHC9	intron_5_80604530_80604765	ENSG00000131732.12	-2.24662
intron_5_88270585_88410073	0.0228621	Cells_Cultured_fibroblasts	0.75721	TMEM161B-DT	intron_5_87566402_87705890	ENSG00000247828.10	-2.27573
intron_6_26087516_26090841	0.025139	Cells_Cultured_fibroblasts	0.75721	HFE	intron_6_26087744_26091069	ENSG00000010704.19	-2.23926
intron_6_29725563_29726011	0.0247366	Cells_Cultured_fibroblasts	0.75721	HLA-F	intron_6_29693340_29693788	ENSG00000204642.14	-2.24549
intron_6_82364329_82364623	0.0223264	Cells_Cultured_fibroblasts	0.75721	TPBG	intron_6_83074046_83074340	ENSG00000146242.9	2.28477
intron_7_1160623_1162352	0.0258424	Cells_Cultured_fibroblasts	0.75721	ZFAND2A-DT	intron_7_1200259_1201988	ENSG00000229043.3	2.22857
intron_7_2578526_2582580	0.0256055	Cells_Cultured_fibroblasts	0.75721	IQCE	intron_7_2618160_2622214	ENSG00000106012.18	2.23214
intron_7_2586371_2587822	0.0248293	Cells_Cultured_fibroblasts	0.75721	IQCE	intron_7_2626005_2627456	ENSG00000106012.18	-2.24405
intron_7_40316855_40449287	0.0237673	Cells_Cultured_fibroblasts	0.75721	SUGCT	intron_7_40356454_40488886	ENSG00000175600.16	2.26087
intron_7_43938494_43948632	0.0238766	Cells_Cultured_fibroblasts	0.75721	UBE2D4	intron_7_43978093_43988231	ENSG00000078967.13	2.25911
intron_7_66130248_66130744	0.0238653	Cells_Cultured_fibroblasts	0.75721	CRCP	intron_7_65595235_65595731	ENSG00000241258.7	-2.25929
intron_7_6813037_6814764	0.0230925	Cells_Cultured_fibroblasts	0.75721	CCZ1B	intron_7_6852668_6854395	ENSG00000146574.16	2.2719
intron_7_72945708_72946137	0.023517	Cells_Cultured_fibroblasts	0.75721	POM121	intron_7_72416247_72416676	ENSG00000196313.13	2.26493
intron_7_90232484_90236891	0.0245778	Cells_Cultured_fibroblasts	0.75721	STEAP2	intron_7_89861798_89866205	ENSG00000157214.14	-2.24797
intron_8_100948900_100951929	0.0257838	Cells_Cultured_fibroblasts	0.75721	YWHAZ	intron_8_101961128_101964157	ENSG00000164924.18	-2.22945
intron_8_11424636_11444031	0.0258179	Cells_Cultured_fibroblasts	0.75721	FAM167A	intron_8_11282145_11301540	ENSG00000154319.16	2.22894
intron_8_66444748_66447264	0.0259423	Cells_Cultured_fibroblasts	0.75721	ADHFE1	intron_8_67356983_67359499	ENSG00000147576.17	2.22707
intron_8_9008148_9011542	0.0218919	Cells_Cultured_fibroblasts	0.75721	ERI1	intron_8_8865658_8869052	ENSG00000104626.15	2.29224
intron_8_94495891_94496328	0.0247036	Cells_Cultured_fibroblasts	0.75721	VIRMA	intron_8_95508119_95508556	ENSG00000164944.12	-2.24601
intron_8_96586544_96593480	0.0257746	Cells_Cultured_fibroblasts	0.75721	SDC2	intron_8_97598772_97605708	ENSG00000169439.12	2.22959
intron_9_107003426_107009545	0.0262683	Cells_Cultured_fibroblasts	0.75721	ZNF462	intron_9_109765707_109771826	ENSG00000148143.13	2.22222
intron_9_120914300_120923705	0.0246799	Cells_Cultured_fibroblasts	0.75721	TRAF1	intron_9_123676578_123685983	ENSG00000056558.11	-2.24638
intron_9_122469185_122502695	0.0239907	Cells_Cultured_fibroblasts	0.75721	ENSG00000234156	intron_9_125231464_125264974	ENSG00000234156.3	-2.25728
intron_9_127937523_127937818	0.0217837	Cells_Cultured_fibroblasts	0.75721	DPM2	intron_9_130699802_130700097	ENSG00000136908.18	-2.29412
intron_9_19296246_19298056	0.0211296	Cells_Cultured_fibroblasts	0.75721	DENND4C	intron_9_19296244_19298054	ENSG00000137145.21	2.30566
intron_12_125136864_125142092	0.0191742	Brain_Spinal_cord_cervical_c-1	0.757227	AACS	intron_12_125621410_125626638	ENSG00000081760.17	-2.34213
intron_14_22905246_22905336	0.019126	Brain_Spinal_cord_cervical_c-1	0.757227	RBM23	intron_14_23374455_23374545	ENSG00000100461.18	2.34307
intron_14_22905453_22905606	0.019126	Brain_Spinal_cord_cervical_c-1	0.757227	RBM23	intron_14_23374662_23374815	ENSG00000100461.18	2.34307
intron_14_22905453_22906195	0.019126	Brain_Spinal_cord_cervical_c-1	0.757227	RBM23	intron_14_23374662_23375404	ENSG00000100461.18	-2.34307
intron_14_22905659_22906195	0.019126	Brain_Spinal_cord_cervical_c-1	0.757227	RBM23	intron_14_23374868_23375404	ENSG00000100461.18	2.34307
intron_14_69442266_69454812	0.0187455	Brain_Spinal_cord_cervical_c-1	0.757227	SLC39A9	intron_14_69908983_69921529	ENSG00000029364.12	-2.35055
intron_15_34142371_34145398	0.0192031	Brain_Spinal_cord_cervical_c-1	0.757227	KATNBL1	intron_15_34434572_34437599	ENSG00000134152.11	-2.34156
intron_15_42396877_42399492	0.0185939	Brain_Spinal_cord_cervical_c-1	0.757227	CAPN3	intron_15_42689075_42691690	ENSG00000092529.25	-2.35357
intron_15_42396877_42399492	0.0185939	Brain_Spinal_cord_cervical_c-1	0.757227	ENSG00000258461	intron_15_42689075_42691690	ENSG00000258461.5	-2.35357
intron_16_53637854_53638310	0.0187053	Brain_Spinal_cord_cervical_c-1	0.757227	RPGRIP1L	intron_16_53671766_53672222	ENSG00000103494.16	-2.35135
intron_19_7932932_7933485	0.0190888	Brain_Spinal_cord_cervical_c-1	0.757227	TIMM44	intron_19_7997817_7998370	ENSG00000104980.8	2.34379
intron_1_11069730_11070900	0.0193093	Brain_Spinal_cord_cervical_c-1	0.757227	EXOSC10	intron_1_11129787_11130957	ENSG00000171824.14	2.33951
intron_1_149899672_149900010	0.018946	Brain_Spinal_cord_cervical_c-1	0.757227	BOLA1	intron_1_149871225_149871563	ENSG00000178096.9	2.34659
intron_2_213297357_213310059	0.0193708	Brain_Spinal_cord_cervical_c-1	0.757227	SPAG16	intron_2_214162081_214174783	ENSG00000144451.20	-2.33832
intron_2_24135187_24137909	0.018755	Brain_Spinal_cord_cervical_c-1	0.757227	FAM228B	intron_2_24358057_24360779	ENSG00000219626.9	2.35036
intron_3_113008430_113010643	0.0190974	Brain_Spinal_cord_cervical_c-1	0.757227	NEPRO	intron_3_112727277_112729490	ENSG00000163608.15	-2.34362
intron_3_113008430_113011045	0.0190974	Brain_Spinal_cord_cervical_c-1	0.757227	NEPRO	intron_3_112727277_112729892	ENSG00000163608.15	-2.34362
intron_3_129393795_129397040	0.0188614	Brain_Spinal_cord_cervical_c-1	0.757227	ENSG00000290993	intron_3_129112638_129115883	ENSG00000290993.1	2.34826
intron_3_129584233_129584385	0.0185308	Brain_Spinal_cord_cervical_c-1	0.757227	PLXND1	intron_3_129303076_129303228	ENSG00000004399.13	2.35484
intron_4_55424643_55425376	0.0193908	Brain_Spinal_cord_cervical_c-1	0.757227	TMEM165	intron_4_56290810_56291543	ENSG00000134851.13	2.33793
intron_5_69396546_69400049	0.0193828	Brain_Spinal_cord_cervical_c-1	0.757227	RAD17	intron_5_68692373_68695876	ENSG00000152942.19	-2.33809
intron_7_140352146_140355668	0.0188468	Brain_Spinal_cord_cervical_c-1	0.757227	SLC37A3	intron_7_140051946_140055468	ENSG00000157800.18	2.34855
intron_9_127404067_127404818	0.0187054	Brain_Spinal_cord_cervical_c-1	0.757227	SLC2A8	intron_9_130166346_130167097	ENSG00000136856.18	2.35135
intron_9_128190862_128191432	0.0188229	Brain_Spinal_cord_cervical_c-1	0.757227	CIZ1	intron_9_130953141_130953711	ENSG00000148337.22	-2.34902
intron_9_5361888_5381863	0.0193908	Brain_Spinal_cord_cervical_c-1	0.757227	PLGRKT	intron_9_5361888_5381863	ENSG00000107020.10	-2.33793
intron_16_30001040_30001414	0.0180318	Liver	0.757264	INO80E	intron_16_30012361_30012735	ENSG00000169592.15	-2.36496
intron_16_30001530_30005368	0.0180318	Liver	0.757264	INO80E	intron_16_30012851_30016689	ENSG00000169592.15	-2.36496
intron_1_247200193_247202016	0.0180651	Liver	0.757264	ENSG00000290683	intron_1_247363495_247365318	ENSG00000290683.1	2.36428
intron_2_206774397_206786733	0.0180649	Liver	0.757264	FASTKD2	intron_2_207639121_207651457	ENSG00000118246.14	2.36429
intron_3_126051050_126067947	0.00928236	Heart_Atrial_Appendage	0.757292	SLC41A3	intron_3_125769893_125786790	ENSG00000114544.17	2.60148
intron_8_141151837_141155849	0.0151283	smultixcan	0.757305	DENND3	intron_8_142161936_142165948	ENSG00000105339.11	2.42929
intron_10_43476202_43481429	0.0176007	Brain_Hippocampus	0.757349	ZNF487	intron_10_43971650_43976877	ENSG00000243660.12	-2.37391
intron_12_109576145_109586022	0.0177266	Brain_Hippocampus	0.757349	MVK	intron_12_110013950_110023827	ENSG00000110921.14	2.37128
intron_14_103715979_103728908	0.0175918	Brain_Hippocampus	0.757349	ZFYVE21	intron_14_104182316_104195245	ENSG00000100711.14	-2.3741
intron_14_60125251_60125637	0.0177381	Brain_Hippocampus	0.757349	PCNX4	intron_14_60591969_60592355	ENSG00000126773.13	-2.37104
intron_15_76295737_76309932	0.0177938	Brain_Hippocampus	0.757349	ETFA	intron_15_76588078_76602273	ENSG00000140374.17	2.36988
intron_1_109690366_109690454	0.0177977	Brain_Hippocampus	0.757349	GSTM1	intron_1_110232988_110233076	ENSG00000134184.13	2.3698
intron_3_183790980_183797923	0.0176328	Brain_Hippocampus	0.757349	YEATS2	intron_3_183508768_183515711	ENSG00000163872.16	-2.37324
intron_3_9920602_9923881	0.017657	Brain_Hippocampus	0.757349	ENSG00000288550	intron_3_9962286_9965565	ENSG00000288550.3	2.37273
intron_3_9920602_9923881	0.017657	Brain_Hippocampus	0.757349	IL17RC	intron_3_9962286_9965565	ENSG00000163702.21	2.37273
intron_3_9920969_9923881	0.017657	Brain_Hippocampus	0.757349	ENSG00000288550	intron_3_9962653_9965565	ENSG00000288550.3	-2.37273
intron_3_9920969_9923881	0.017657	Brain_Hippocampus	0.757349	IL17RC	intron_3_9962653_9965565	ENSG00000163702.21	-2.37273
intron_14_23090101_23090522	0.0178356	Brain_Hippocampus	0.757439	ACIN1	intron_14_23559310_23559731	ENSG00000100813.15	2.36901
intron_11_27640005_27658241	0.0111605	Brain_Caudate_basal_ganglia	0.757671	BDNF-AS	intron_11_27661552_27679788	ENSG00000245573.9	2.53763
intron_20_63701900_63702136	0.0111341	Brain_Caudate_basal_ganglia	0.757671	ARFRP1	intron_20_62333252_62333488	ENSG00000101246.20	-2.53846
intron_16_540371_546817	0.0151424	smultixcan	0.757689	CAPN15	intron_16_590371_596817	ENSG00000103326.12	1.12068
intron_7_65758317_65759175	0.0267681	Brain_Cerebellar_Hemisphere	0.757751	CCT6P1	intron_7_65223304_65224162	ENSG00000228409.9	2.21488
intron_7_65758317_65759175	0.0267681	Brain_Cerebellar_Hemisphere	0.757751	ENSG00000291124	intron_7_65223304_65224162	ENSG00000291124.1	2.21488
intron_3_72922335_72955098	0.0159213	Brain_Cortex	0.757788	GXYLT2	intron_3_72971486_73004249	ENSG00000172986.13	-2.41071
intron_3_9697866_9701790	0.0159063	Brain_Cortex	0.757788	MTMR14	intron_3_9739550_9743474	ENSG00000163719.20	-2.41106
intron_17_20351398_20357879	0.0268091	Brain_Cerebellar_Hemisphere	0.75782	CCDC144CP	intron_17_20254711_20261192	ENSG00000154898.16	-2.21429
intron_15_89317536_89318541	0.026847	Brain_Cerebellar_Hemisphere	0.757893	POLG	intron_15_89860767_89861772	ENSG00000140521.18	2.21374
intron_19_19348938_19349155	0.0268603	Brain_Cerebellar_Hemisphere	0.757893	MAU2	intron_19_19459747_19459964	ENSG00000129933.21	2.21354
intron_17_30784443_30785919	0.0268867	Brain_Cerebellar_Hemisphere	0.757953	CRLF3	intron_17_29111461_29112937	ENSG00000176390.12	2.21316
intron_4_173530539_173530967	0.0182891	Esophagus_Gastroesophageal_Junction	0.758037	HAND2-AS1	intron_4_174451690_174452118	ENSG00000237125.13	2.35971
intron_6_42879951_42880861	0.0182702	Esophagus_Gastroesophageal_Junction	0.758037	RPL7L1	intron_6_42847689_42848599	ENSG00000146223.16	2.3601
intron_13_113799419_113799818	0.0266379	Cells_Cultured_fibroblasts	0.758047	TMEM255B	intron_13_114502392_114502791	ENSG00000184497.13	2.21678
intron_13_113799419_113800827	0.0266379	Cells_Cultured_fibroblasts	0.758047	TMEM255B	intron_13_114502392_114503800	ENSG00000184497.13	-2.21678
intron_19_17058876_17059557	0.0264882	Cells_Cultured_fibroblasts	0.758047	HAUS8	intron_19_17169686_17170367	ENSG00000131351.15	-2.21898
intron_19_19316593_19320463	0.0265037	Cells_Cultured_fibroblasts	0.758047	SUGP1	intron_19_19427402_19431272	ENSG00000105705.16	2.21875
intron_19_4357585_4358083	0.0264903	Cells_Cultured_fibroblasts	0.758047	MPND	intron_19_4357582_4358080	ENSG00000008382.16	-2.21895
intron_19_7932932_7933485	0.0266338	Cells_Cultured_fibroblasts	0.758047	TIMM44	intron_19_7997817_7998370	ENSG00000104980.8	2.21684
intron_1_37689883_37690334	0.0263641	Cells_Cultured_fibroblasts	0.758047	C1orf109	intron_1_38155555_38156006	ENSG00000116922.15	2.22081
intron_8_117521053_117528651	0.0265503	Cells_Cultured_fibroblasts	0.758047	MED30	intron_8_118533292_118540890	ENSG00000164758.7	2.21807
intron_9_136856381_136856464	0.0264579	Cells_Cultured_fibroblasts	0.758047	MAMDC4	intron_9_139750833_139750916	ENSG00000177943.14	-2.21942
intron_9_136856575_136856710	0.0264579	Cells_Cultured_fibroblasts	0.758047	MAMDC4	intron_9_139751027_139751162	ENSG00000177943.14	2.21942
intron_1_31668855_31670556	0.00846275	Artery_Aorta	0.758115	COL16A1	intron_1_32134456_32136157	ENSG00000084636.18	2.63303
intron_16_30082534_30082746	0.00938726	Heart_Atrial_Appendage	0.758123	PPP4C	intron_16_30093855_30094067	ENSG00000149923.14	2.59762
intron_16_30082847_30083394	0.00938726	Heart_Atrial_Appendage	0.758123	PPP4C	intron_16_30094168_30094715	ENSG00000149923.14	-2.59762
intron_17_17260474_17261600	0.00939318	Heart_Atrial_Appendage	0.758123	COPS3	intron_17_17163788_17164914	ENSG00000141030.13	-2.5974
intron_2_172498100_172501772	0.00942491	Heart_Atrial_Appendage	0.758123	ITGA6	intron_2_173362828_173366500	ENSG00000091409.16	2.59624
intron_2_172498100_172504091	0.00942491	Heart_Atrial_Appendage	0.758123	ITGA6	intron_2_173362828_173368819	ENSG00000091409.16	-2.59624
intron_5_41934308_41941192	0.0151584	smultixcan	0.758167	FBXO4	intron_5_41934410_41941294	ENSG00000151876.13	0.809524
intron_11_93182894_93184430	0.0131722	Esophagus_Muscularis	0.758199	SLC36A4	intron_11_92916060_92917596	ENSG00000180773.15	-2.47908
intron_17_17213856_17214985	0.0131241	Esophagus_Muscularis	0.758199	FLCN	intron_17_17117170_17118299	ENSG00000154803.13	2.48038
intron_1_155248473_155253625	0.0131191	Esophagus_Muscularis	0.758199	ENTREP3	intron_1_155218264_155223416	ENSG00000160767.23	-2.48052
intron_1_55086038_55089627	0.0131926	Esophagus_Muscularis	0.758199	USP24	intron_1_55551711_55555300	ENSG00000162402.15	-2.47853
intron_22_20431988_20437582	0.0132189	Esophagus_Muscularis	0.758199	SCARF2	intron_22_20786275_20791869	ENSG00000244486.9	-2.47782
intron_3_4313761_4316212	0.013244	Esophagus_Muscularis	0.758199	SETMAR	intron_3_4355445_4357896	ENSG00000170364.13	2.47714
intron_7_64979536_64981387	0.0132793	Esophagus_Muscularis	0.758199	ZNF117	intron_7_64439914_64441765	ENSG00000152926.16	-2.47619
intron_7_65068790_65069661	0.0132241	Esophagus_Muscularis	0.758199	CCT6P3	intron_7_64529168_64530039	ENSG00000290860.1	2.47768
intron_7_65068790_65069661	0.0132241	Esophagus_Muscularis	0.758199	CCT6P3	intron_7_64529168_64530039	ENSG00000234585.7	2.47768
intron_7_65073514_65073778	0.0132793	Esophagus_Muscularis	0.758199	CCT6P3	intron_7_64533892_64534156	ENSG00000290860.1	2.47619
intron_7_65073514_65073778	0.0132793	Esophagus_Muscularis	0.758199	CCT6P3	intron_7_64533892_64534156	ENSG00000234585.7	2.47619
intron_5_146135664_146140204	0.0198714	Kidney_Cortex	0.758275	LARS1	intron_5_145515227_145519767	ENSG00000133706.19	2.32877
intron_1_35448332_35449867	0.0178951	Brain_Hippocampus	0.758445	KIAA0319L	intron_1_35913933_35915468	ENSG00000142687.19	-2.36778
intron_11_123480893_123577367	0.0271488	Brain_Cerebellar_Hemisphere	0.758489	GRAMD1B	intron_11_123351601_123448075	ENSG00000023171.20	-2.20937
intron_13_75594990_75604769	0.0270831	Brain_Cerebellar_Hemisphere	0.758489	UCHL3	intron_13_76169126_76178905	ENSG00000118939.18	-2.21032
intron_14_59473090_59474728	0.0271197	Brain_Cerebellar_Hemisphere	0.758489	L3HYPDH	intron_14_59939808_59941446	ENSG00000126790.12	2.20979
intron_17_17213856_17214985	0.0270399	Brain_Cerebellar_Hemisphere	0.758489	FLCN	intron_17_17117170_17118299	ENSG00000154803.13	2.21094
intron_17_20156236_20204333	0.0269889	Brain_Cerebellar_Hemisphere	0.758489	SPECC1	intron_17_20059549_20107646	ENSG00000128487.19	-2.21168
intron_17_67886316_67891844	0.0270234	Brain_Cerebellar_Hemisphere	0.758489	BPTF	intron_17_65882432_65887960	ENSG00000171634.19	2.21118
intron_1_155061975_155062245	0.0269466	Brain_Cerebellar_Hemisphere	0.758489	ADAM15	intron_1_155034451_155034721	ENSG00000143537.14	-2.21229
intron_1_220074071_220089686	0.0271326	Brain_Cerebellar_Hemisphere	0.758489	BPNT1	intron_1_220247413_220263028	ENSG00000162813.18	2.2096
intron_7_155302846_155303825	0.0269722	Brain_Cerebellar_Hemisphere	0.758489	INSIG1	intron_7_155094556_155095535	ENSG00000186480.13	2.21192
intron_12_89425379_89466770	0.0152339	smultixcan	0.758543	POC1B	intron_12_89819156_89860547	ENSG00000139323.14	-2.42677
intron_17_47577160_47579390	0.0152465	smultixcan	0.758543	NPEPPS	intron_17_45654526_45656756	ENSG00000141279.18	0.808824
intron_7_16873843_16881944	0.0152322	smultixcan	0.758543	AGR3	intron_7_16913467_16921568	ENSG00000173467.9	2.42681
intron_1_236542787_236542915	0.0183261	Esophagus_Gastroesophageal_Junction	0.758596	LGALS8	intron_1_236706087_236706215	ENSG00000116977.19	2.35896
intron_5_68295488_68296171	0.0152581	smultixcan	0.758626	PIK3R1	intron_5_67591316_67591999	ENSG00000145675.16	-2.4262
intron_14_67653498_67656416	0.0209534	Brain_Cerebellum	0.758705	VTI1B	intron_14_68120215_68123133	ENSG00000100568.11	2.30882
intron_12_57191009_57191320	0.0273041	Brain_Cerebellar_Hemisphere	0.758752	LRP1	intron_12_57584792_57585103	ENSG00000123384.14	2.20714
intron_13_27567839_27569029	0.0273922	Brain_Cerebellar_Hemisphere	0.758752	LNX2	intron_13_28141976_28143166	ENSG00000139517.9	2.20588
intron_17_81701131_81701538	0.0272674	Brain_Cerebellar_Hemisphere	0.758752	HGS	intron_17_79668161_79668568	ENSG00000185359.14	-2.20767
intron_18_36805397_36807847	0.0274257	Brain_Cerebellar_Hemisphere	0.758752	TPGS2	intron_18_34385360_34387810	ENSG00000134779.15	-2.20541
intron_19_48838129_48841149	0.0273694	Brain_Cerebellar_Hemisphere	0.758752	PLEKHA4	intron_19_49341386_49344406	ENSG00000105559.13	2.20621
intron_1_155060343_155060763	0.0274151	Brain_Cerebellar_Hemisphere	0.758752	ADAM15	intron_1_155032819_155033239	ENSG00000143537.14	2.20556
intron_1_155061489_155061576	0.0274151	Brain_Cerebellar_Hemisphere	0.758752	ADAM15	intron_1_155033965_155034052	ENSG00000143537.14	2.20556
intron_1_155061489_155061904	0.0274151	Brain_Cerebellar_Hemisphere	0.758752	ADAM15	intron_1_155033965_155034380	ENSG00000143537.14	-2.20556
intron_1_155061646_155062245	0.0274151	Brain_Cerebellar_Hemisphere	0.758752	ADAM15	intron_1_155034122_155034721	ENSG00000143537.14	2.20556
intron_4_1000697_1000882	0.0272759	Brain_Cerebellar_Hemisphere	0.758752	IDUA	intron_4_994485_994670	ENSG00000127415.13	-2.20755
intron_10_48555550_48582953	0.0175666	Brain_Putamen_basal_ganglia	0.758846	ARHGAP22	intron_10_49763595_49790998	ENSG00000128805.15	-2.37463
intron_3_124730627_124737568	0.0175854	Brain_Putamen_basal_ganglia	0.758846	UMPS	intron_3_124449474_124456415	ENSG00000114491.14	-2.37423
intron_3_130102913_130104166	0.0176086	Brain_Putamen_basal_ganglia	0.758846	ENSG00000291081	intron_3_129821756_129823009	ENSG00000291081.1	-2.37375
intron_11_582081_587259	0.0161581	Testis	0.758943	PHRF1	intron_11_582081_587259	ENSG00000070047.13	2.40533
intron_1_43975107_43975800	0.0161242	Testis	0.758943	ATP6V0B	intron_1_44440779_44441472	ENSG00000117410.14	-2.40609
intron_1_43975107_43976090	0.0161242	Testis	0.758943	ATP6V0B	intron_1_44440779_44441762	ENSG00000117410.14	2.40609
intron_3_195688797_195696361	0.0161545	Testis	0.758943	MUC20-OT1	intron_3_195415668_195423232	ENSG00000242086.8	-2.40541
intron_8_8237275_8239627	0.0161372	Testis	0.758943	FAM86B3P	intron_8_8094797_8097149	ENSG00000291049.1	2.4058
intron_12_12487187_12500519	0.0275299	Brain_Cerebellar_Hemisphere	0.758944	DUSP16	intron_12_12640121_12653453	ENSG00000111266.9	-2.20392
intron_13_49274340_49278350	0.0275186	Brain_Cerebellar_Hemisphere	0.758944	CDADC1	intron_13_49848476_49852486	ENSG00000102543.14	2.20408
intron_16_15696860_15699729	0.0275085	Brain_Cerebellar_Hemisphere	0.758944	NDE1	intron_16_15790717_15793586	ENSG00000072864.16	-2.20423
intron_10_132324373_132331436	0.0309646	Cells_EBV-transformed_lymphocytes	0.758945	STK32C	intron_10_134137877_134144940	ENSG00000165752.17	-2.15753
intron_11_582081_587259	0.0161581	Uterus	0.758997	PHRF1	intron_11_582081_587259	ENSG00000070047.13	-2.40533
intron_11_68438682_68439777	0.0160879	Uterus	0.758997	LRP5	intron_11_68206150_68207245	ENSG00000162337.12	2.40691
intron_17_1011661_1011846	0.0160529	Uterus	0.758997	ABR	intron_17_914901_915086	ENSG00000159842.16	-2.40771
intron_17_47569494_47577081	0.0161985	Uterus	0.758997	NPEPPS	intron_17_45646860_45654447	ENSG00000141279.18	-2.40441
intron_1_43975107_43975800	0.0161242	Uterus	0.758997	ATP6V0B	intron_1_44440779_44441472	ENSG00000117410.14	-2.40609
intron_1_43975107_43976090	0.0161242	Uterus	0.758997	ATP6V0B	intron_1_44440779_44441762	ENSG00000117410.14	2.40609
intron_3_49684189_49684314	0.0162054	Uterus	0.758997	MST1	intron_3_49721622_49721747	ENSG00000173531.16	2.40426
intron_3_49684453_49684550	0.0162054	Uterus	0.758997	MST1	intron_3_49721886_49721983	ENSG00000173531.16	2.40426
intron_12_109581550_109586022	0.0268921	Cells_Cultured_fibroblasts	0.759054	MVK	intron_12_110019355_110023827	ENSG00000110921.14	-2.21308
intron_12_12487187_12500519	0.0275299	Cells_Cultured_fibroblasts	0.759054	DUSP16	intron_12_12640121_12653453	ENSG00000111266.9	2.20392
intron_12_125136864_125142092	0.0273616	Cells_Cultured_fibroblasts	0.759054	AACS	intron_12_125621410_125626638	ENSG00000081760.17	-2.20632
intron_12_57110110_57111129	0.0267033	Cells_Cultured_fibroblasts	0.759054	STAT6	intron_12_57503893_57504912	ENSG00000166888.12	2.21583
intron_12_63570857_63580662	0.0280147	Cells_Cultured_fibroblasts	0.759054	DPY19L2	intron_12_63964637_63974442	ENSG00000177990.12	2.19708
intron_13_30283791_30306940	0.0277329	Cells_Cultured_fibroblasts	0.759054	KATNAL1	intron_13_30857928_30881077	ENSG00000102781.14	2.20104
intron_13_30283791_30307331	0.0277329	Cells_Cultured_fibroblasts	0.759054	KATNAL1	intron_13_30857928_30881468	ENSG00000102781.14	2.20104
intron_14_91114994_91157639	0.0276052	Cells_Cultured_fibroblasts	0.759054	DGLUCY	intron_14_91581338_91623983	ENSG00000133943.21	-2.20285
intron_17_20156236_20204333	0.0269889	Cells_Cultured_fibroblasts	0.759054	SPECC1	intron_17_20059549_20107646	ENSG00000128487.19	-2.21168
intron_17_35103544_35106128	0.0271666	Cells_Cultured_fibroblasts	0.759054	RAD51D	intron_17_33430563_33433147	ENSG00000185379.21	-2.20912
intron_17_47307637_47310139	0.0268814	Cells_Cultured_fibroblasts	0.759054	ITGB3	intron_17_45385003_45387505	ENSG00000259207.10	2.21324
intron_17_67875744_67891844	0.0270234	Cells_Cultured_fibroblasts	0.759054	BPTF	intron_17_65871860_65887960	ENSG00000171634.19	-2.21118
intron_17_81701131_81701244	0.027898	Cells_Cultured_fibroblasts	0.759054	HGS	intron_17_79668161_79668274	ENSG00000185359.14	-2.19872
intron_17_81701131_81701508	0.027898	Cells_Cultured_fibroblasts	0.759054	HGS	intron_17_79668161_79668538	ENSG00000185359.14	2.19872
intron_18_51054993_51059866	0.0278069	Cells_Cultured_fibroblasts	0.759054	SMAD4	intron_18_48581363_48586236	ENSG00000141646.15	2.2
intron_19_44340542_44343254	0.0274598	Cells_Cultured_fibroblasts	0.759054	ZNF112	intron_19_44844694_44847406	ENSG00000062370.17	2.20492
intron_19_44340542_44356626	0.0274598	Cells_Cultured_fibroblasts	0.759054	ZNF112	intron_19_44844694_44860778	ENSG00000062370.17	-2.20492
intron_19_48838129_48845370	0.0273694	Cells_Cultured_fibroblasts	0.759054	PLEKHA4	intron_19_49341386_49348627	ENSG00000105559.13	2.20621
intron_1_171584526_171587003	0.0278813	Cells_Cultured_fibroblasts	0.759054	PRRC2C	intron_1_171553665_171556142	ENSG00000117523.18	2.19895
intron_1_171584541_171587003	0.0278813	Cells_Cultured_fibroblasts	0.759054	PRRC2C	intron_1_171553680_171556142	ENSG00000117523.18	-2.19895
intron_1_171589605_171591587	0.0278813	Cells_Cultured_fibroblasts	0.759054	PRRC2C	intron_1_171558744_171560726	ENSG00000117523.18	2.19895
intron_1_173853567_173856666	0.0276239	Cells_Cultured_fibroblasts	0.759054	DARS2	intron_1_173822705_173825804	ENSG00000117593.12	2.20259
intron_20_50608534_50608613	0.0278912	Cells_Cultured_fibroblasts	0.759054	RIPOR3	intron_20_49225071_49225150	ENSG00000042062.13	-2.19881
intron_21_37090286_37091293	0.0280147	Cells_Cultured_fibroblasts	0.759054	TTC3	intron_21_38462586_38463593	ENSG00000182670.14	2.19708
intron_21_37090589_37091293	0.0280147	Cells_Cultured_fibroblasts	0.759054	TTC3	intron_21_38462889_38463593	ENSG00000182670.14	-2.19708
intron_21_37091413_37094005	0.0280147	Cells_Cultured_fibroblasts	0.759054	TTC3	intron_21_38463713_38466305	ENSG00000182670.14	-2.19708
intron_21_42904276_42908864	0.0274939	Cells_Cultured_fibroblasts	0.759054	NDUFV3	intron_21_44324386_44328974	ENSG00000160194.18	2.20443
intron_22_38246885_38247770	0.0268568	Cells_Cultured_fibroblasts	0.759054	TMEM184B	intron_22_38642891_38643776	ENSG00000198792.13	2.21359
intron_2_102157785_102164774	0.0278391	Cells_Cultured_fibroblasts	0.759054	IL1R1	intron_2_102774245_102781234	ENSG00000115594.12	2.19955
intron_2_172562291_172562741	0.0275941	Cells_Cultured_fibroblasts	0.759054	PDK1	intron_2_173427019_173427469	ENSG00000152256.14	2.20301
intron_3_195689438_195699030	0.0278069	Cells_Cultured_fibroblasts	0.759054	MUC20-OT1	intron_3_195416309_195425901	ENSG00000242086.8	2.2
intron_3_46530050_46532773	0.0278938	Cells_Cultured_fibroblasts	0.759054	LRRC2	intron_3_46571540_46574263	ENSG00000163827.14	2.19878
intron_4_1000064_1000612	0.0277178	Cells_Cultured_fibroblasts	0.759054	IDUA	intron_4_993852_994400	ENSG00000127415.13	-2.20126
intron_4_1000697_1000882	0.0272759	Cells_Cultured_fibroblasts	0.759054	IDUA	intron_4_994485_994670	ENSG00000127415.13	-2.20755
intron_4_1000989_1001468	0.0272759	Cells_Cultured_fibroblasts	0.759054	IDUA	intron_4_994777_995256	ENSG00000127415.13	2.20755
intron_5_145765000_145796442	0.0267387	Cells_Cultured_fibroblasts	0.759054	PRELID2	intron_5_145144563_145176005	ENSG00000186314.12	-2.21531
intron_5_146164471_146171910	0.0279042	Cells_Cultured_fibroblasts	0.759054	LARS1	intron_5_145544034_145551473	ENSG00000133706.19	2.19863
intron_5_81301698_81308561	0.0271917	Cells_Cultured_fibroblasts	0.759054	ZCCHC9	intron_5_80597517_80604380	ENSG00000131732.12	-2.20875
intron_6_29944397_29944500	0.0269583	Cells_Cultured_fibroblasts	0.759054	HLA-A	intron_6_29912174_29912277	ENSG00000206503.14	-2.21212
intron_6_29945091_29945234	0.0269583	Cells_Cultured_fibroblasts	0.759054	HLA-A	intron_6_29912868_29913011	ENSG00000206503.14	-2.21212
intron_7_17830047_17834052	0.0270951	Cells_Cultured_fibroblasts	0.759054	SNX13	intron_7_17869670_17873675	ENSG00000071189.21	2.21014
intron_7_45103443_45105441	0.0273568	Cells_Cultured_fibroblasts	0.759054	TBRG4	intron_7_45143042_45145040	ENSG00000136270.14	2.20639
intron_7_64918292_64927654	0.0270668	Cells_Cultured_fibroblasts	0.759054	ZNF273	intron_7_64378670_64388032	ENSG00000198039.12	-2.21055
intron_7_76492253_76497337	0.0273798	Cells_Cultured_fibroblasts	0.759054	DTX2	intron_7_76121570_76126654	ENSG00000091073.20	-2.20606
intron_8_144200541_144220600	0.0271452	Cells_Cultured_fibroblasts	0.759054	MROH1	intron_8_145255444_145275503	ENSG00000179832.18	2.20942
intron_8_66680024_66685381	0.0267923	Cells_Cultured_fibroblasts	0.759054	C8orf44	intron_8_67592259_67597616	ENSG00000288596.2	-2.21453
intron_8_9003171_9007970	0.027935	Cells_Cultured_fibroblasts	0.759054	ERI1	intron_8_8860681_8865480	ENSG00000104626.15	2.1982
intron_9_120923792_120925936	0.0276019	Cells_Cultured_fibroblasts	0.759054	TRAF1	intron_9_123686070_123688214	ENSG00000056558.11	-2.2029
intron_16_84159211_84159675	0.0152933	smultixcan	0.759066	DNAAF1	intron_16_84192816_84193280	ENSG00000154099.18	1.62031
intron_1_23820593_23825356	0.0152992	smultixcan	0.759066	HMGCL	intron_1_24147083_24151846	ENSG00000117305.15	1.45513
intron_1_23820593_23826084	0.0152992	smultixcan	0.759066	HMGCL	intron_1_24147083_24152574	ENSG00000117305.15	-2.42522
intron_5_138377825_138379584	0.0152799	smultixcan	0.759066	KDM3B	intron_5_137713514_137715273	ENSG00000120733.14	-2.42568
intron_5_138400012_138415132	0.0152799	smultixcan	0.759066	KDM3B	intron_5_137735701_137750821	ENSG00000120733.14	-1.94054
intron_1_231366475_231370562	0.0209869	Brain_Cerebellum	0.759067	EGLN1	intron_1_231502221_231506308	ENSG00000135766.9	-2.30822
intron_1_43975107_43975800	0.0161242	Ovary	0.759101	ATP6V0B	intron_1_44440779_44441472	ENSG00000117410.14	-2.40609
intron_1_43975107_43976090	0.0161242	Ovary	0.759101	ATP6V0B	intron_1_44440779_44441762	ENSG00000117410.14	2.40609
intron_10_112668998_112815290	0.0174174	Testis	0.759132	VTI1A	intron_10_114428757_114575049	ENSG00000151532.15	-2.37778
intron_10_123154485_123154918	0.0177358	Testis	0.759132	BUB3	intron_10_124914001_124914434	ENSG00000154473.18	-2.37109
intron_10_123162828_123163820	0.0162752	Testis	0.759132	BUB3	intron_10_124922344_124923336	ENSG00000154473.18	-2.40268
intron_10_125576001_125576255	0.0170245	Testis	0.759132	TEX36-AS1	intron_10_127264570_127264824	ENSG00000237675.5	-2.38618
intron_10_125576001_125578211	0.0170245	Testis	0.759132	TEX36-AS1	intron_10_127264570_127266780	ENSG00000237675.5	-2.38618
intron_10_125576352_125578211	0.0170245	Testis	0.759132	TEX36-AS1	intron_10_127264921_127266780	ENSG00000237675.5	2.38618
intron_10_43437262_43454065	0.0173263	Testis	0.759132	ZNF487	intron_10_43932710_43949513	ENSG00000243660.12	2.37971
intron_10_97757723_97759236	0.0189933	Testis	0.759132	ZFYVE27	intron_10_99517480_99518993	ENSG00000155256.18	2.34566
intron_11_102058955_102066485	0.0171901	Testis	0.759132	CFAP300	intron_11_101929686_101937216	ENSG00000137691.13	2.38262
intron_11_106011067_106022195	0.0185388	Testis	0.759132	MSANTD4	intron_11_105881794_105892922	ENSG00000170903.12	2.35468
intron_11_108134316_108135142	0.016185	Testis	0.759132	ACAT1	intron_11_108005043_108005869	ENSG00000075239.14	-2.40472
intron_11_119112874_119113611	0.0172838	Testis	0.759132	C2CD2L	intron_11_118983584_118984321	ENSG00000172375.14	2.38061
intron_11_60429827_60430899	0.0180966	Testis	0.759132	MS4A5	intron_11_60197300_60198372	ENSG00000166930.7	2.36364
intron_11_60432467_60433765	0.0180966	Testis	0.759132	MS4A5	intron_11_60199940_60201238	ENSG00000166930.7	2.36364
intron_11_60432467_60433850	0.0187911	Testis	0.759132	MS4A5	intron_11_60199940_60201323	ENSG00000166930.7	-2.34965
intron_11_60432467_60447649	0.0180966	Testis	0.759132	MS4A5	intron_11_60199940_60215122	ENSG00000166930.7	-2.36364
intron_11_60433917_60447649	0.0180966	Testis	0.759132	MS4A5	intron_11_60201390_60215122	ENSG00000166930.7	2.36364
intron_11_606596_607066	0.0167418	Testis	0.759132	PHRF1	intron_11_606596_607066	ENSG00000070047.13	-2.39233
intron_11_614037_614174	0.0177743	Testis	0.759132	IRF7	intron_11_614037_614174	ENSG00000185507.21	2.37029
intron_11_654051_659435	0.0191498	Testis	0.759132	DEAF1	intron_11_654051_659435	ENSG00000177030.19	-2.3426
intron_11_69073001_69078482	0.0182605	Testis	0.759132	ENSG00000287725	intron_11_68840469_68845950	ENSG00000287725.2	2.36029
intron_11_69073001_69078482	0.0182605	Testis	0.759132	TPCN2	intron_11_68840469_68845950	ENSG00000162341.18	2.36029
intron_11_91794422_91795309	0.0166377	Testis	0.759132	LINC02756	intron_11_91527588_91528475	ENSG00000255332.8	2.39462
intron_11_91795412_91796001	0.0166377	Testis	0.759132	LINC02756	intron_11_91528578_91529167	ENSG00000255332.8	2.39462
intron_12_101796762_101830559	0.0181563	Testis	0.759132	GNPTAB	intron_12_102190540_102224337	ENSG00000111670.16	-2.36242
intron_12_105199531_105203703	0.0192685	Testis	0.759132	APPL2	intron_12_105593309_105597481	ENSG00000136044.12	-2.3403
intron_12_109904147_109904737	0.0165273	Testis	0.759132	TCHP	intron_12_110341952_110342542	ENSG00000139437.18	2.39706
intron_13_113799419_113800827	0.0194634	Testis	0.759132	TMEM255B	intron_13_114502392_114503800	ENSG00000184497.13	-2.33653
intron_13_35589815_35593328	0.0181593	Testis	0.759132	NBEA	intron_13_36163952_36167465	ENSG00000172915.20	2.36235
intron_14_103130124_103130315	0.0172656	Testis	0.759132	TNFAIP2	intron_14_103596461_103596652	ENSG00000185215.11	2.381
intron_14_22904190_22904261	0.017463	Testis	0.759132	RBM23	intron_14_23373399_23373470	ENSG00000100461.18	-2.37681
intron_14_22905221_22905336	0.019126	Testis	0.759132	RBM23	intron_14_23374430_23374545	ENSG00000100461.18	-2.34307
intron_14_22905246_22905336	0.0188333	Testis	0.759132	RBM23	intron_14_23374455_23374545	ENSG00000100461.18	2.34881
intron_14_22905453_22905606	0.019126	Testis	0.759132	RBM23	intron_14_23374662_23374815	ENSG00000100461.18	2.34307
intron_14_22905453_22906195	0.019126	Testis	0.759132	RBM23	intron_14_23374662_23375404	ENSG00000100461.18	-2.34307
intron_14_22905659_22906195	0.019126	Testis	0.759132	RBM23	intron_14_23374868_23375404	ENSG00000100461.18	2.34307
intron_14_23069617_23076470	0.0175657	Testis	0.759132	ACIN1	intron_14_23538826_23545679	ENSG00000100813.15	-2.37465
intron_14_23090101_23090522	0.0178356	Testis	0.759132	ACIN1	intron_14_23559310_23559731	ENSG00000100813.15	2.36901
intron_14_23095619_23097658	0.0193876	Testis	0.759132	C14orf119	intron_14_23564828_23566867	ENSG00000179933.6	2.33799
intron_14_24441795_24442346	0.0174824	Testis	0.759132	SDR39U1	intron_14_24911001_24911552	ENSG00000100445.18	-2.3764
intron_14_52440724_52455324	0.0176795	Testis	0.759132	TXNDC16	intron_14_52907442_52922042	ENSG00000087301.9	2.37226
intron_14_58116507_58131512	0.0185027	Testis	0.759132	ARMH4	intron_14_58583225_58598230	ENSG00000139971.15	-2.3554
intron_14_58267393_58273979	0.0188904	Testis	0.759132	PSMA3-AS1	intron_14_58734111_58740697	ENSG00000257621.9	2.34769
intron_14_60125251_60125637	0.0165845	Testis	0.759132	PCNX4	intron_14_60591969_60592355	ENSG00000126773.13	-2.39579
intron_14_60125823_60133970	0.0177381	Testis	0.759132	PCNX4	intron_14_60592541_60600688	ENSG00000126773.13	2.37104
intron_14_69442266_69454812	0.0187455	Testis	0.759132	SLC39A9	intron_14_69908983_69921529	ENSG00000029364.12	-2.35055
intron_15_34142371_34145398	0.0192031	Testis	0.759132	KATNBL1	intron_15_34434572_34437599	ENSG00000134152.11	-2.34156
intron_15_40064601_40065221	0.0175068	Testis	0.759132	SRP14-DT	intron_15_40356802_40357422	ENSG00000248508.10	-2.37589
intron_15_42231260_42233213	0.017979	Testis	0.759132	TMEM87A	intron_15_42523458_42525411	ENSG00000103978.17	2.36605
intron_15_42231915_42233213	0.0191582	Testis	0.759132	TMEM87A	intron_15_42524113_42525411	ENSG00000103978.17	-2.34244
intron_15_76225929_76227138	0.0188246	Testis	0.759132	ETFA	intron_15_76518270_76519479	ENSG00000140374.17	-2.34899
intron_15_76295737_76309932	0.0177715	Testis	0.759132	ETFA	intron_15_76588078_76602273	ENSG00000140374.17	2.37035
intron_15_76434310_76471212	0.0173451	Testis	0.759132	SCAPER	intron_15_76726651_76763553	ENSG00000140386.13	2.37931
intron_15_77464387_77467095	0.017097	Testis	0.759132	HMG20A	intron_15_77756729_77759437	ENSG00000140382.15	2.38462
intron_16_1403344_1413846	0.0190782	Testis	0.759132	UNKL	intron_16_1453345_1463847	ENSG00000059145.19	2.344
intron_16_15583238_15586717	0.018914	Testis	0.759132	BMERB1	intron_16_15677095_15680574	ENSG00000166780.11	-2.34722
intron_16_15583238_15591030	0.018914	Testis	0.759132	BMERB1	intron_16_15677095_15684887	ENSG00000166780.11	2.34722
intron_16_29986504_29986844	0.019126	Testis	0.759132	TAOK2	intron_16_29997825_29998165	ENSG00000149930.18	-2.34307
intron_16_29986504_29989593	0.019126	Testis	0.759132	TAOK2	intron_16_29997825_30000914	ENSG00000149930.18	2.34307
intron_16_29996860_30000758	0.019126	Testis	0.759132	INO80E	intron_16_30008181_30012079	ENSG00000169592.15	2.34307
intron_16_30852322_30888860	0.0189422	Testis	0.759132	BCL7C	intron_16_30863643_30900181	ENSG00000099385.12	2.34667
intron_16_53622356_53636439	0.0170263	Testis	0.759132	RPGRIP1L	intron_16_53656268_53670351	ENSG00000103494.16	-2.38614
intron_16_68311111_68312042	0.0169929	Testis	0.759132	PRMT7	intron_16_68345014_68345945	ENSG00000132600.18	-2.38686
intron_16_68356215_68356701	0.0171345	Testis	0.759132	PRMT7	intron_16_68390118_68390604	ENSG00000132600.18	2.38381
intron_17_18157065_18157156	0.0167886	Testis	0.759132	MYO15A	intron_17_18060379_18060470	ENSG00000091536.20	-2.3913
intron_17_43492292_43492681	0.0165273	Testis	0.759132	DHX8	intron_17_41569660_41570049	ENSG00000067596.12	-2.39706
intron_17_47569494_47577081	0.0161985	Testis	0.759132	NPEPPS	intron_17_45646860_45654447	ENSG00000141279.18	2.40441
intron_17_50977221_50979746	0.0188833	Testis	0.759132	SPAG9	intron_17_49054582_49057107	ENSG00000008294.22	-2.34783
intron_17_63493659_63493922	0.0173005	Testis	0.759132	ACE	intron_17_61571020_61571283	ENSG00000159640.17	-2.38026
intron_17_63493659_63493922	0.0173005	Testis	0.759132	ENSG00000264813	intron_17_61571020_61571283	ENSG00000264813.6	-2.38026
intron_17_8884783_8884920	0.0164999	Testis	0.759132	PIK3R5	intron_17_8788100_8788237	ENSG00000141506.15	-2.39767
intron_18_24015038_24019860	0.0186256	Testis	0.759132	TTC39C	intron_18_21595002_21599824	ENSG00000168234.13	-2.35294
intron_18_2909819_2913067	0.0168868	Testis	0.759132	EMILIN2	intron_18_2909817_2913065	ENSG00000132205.11	2.38916
intron_18_74635706_74641008	0.0162472	Testis	0.759132	ZNF407	intron_18_72347662_72352964	ENSG00000215421.10	-2.40331
intron_19_19492438_19492581	0.0184539	Testis	0.759132	GATAD2A	intron_19_19603247_19603390	ENSG00000167491.18	2.35638
intron_19_2997955_3000647	0.0166517	Testis	0.759132	TLE2	intron_19_2997953_3000645	ENSG00000065717.15	-2.39431
intron_19_3193428_3196183	0.0168619	Testis	0.759132	NCLN	intron_19_3193426_3196181	ENSG00000125912.11	2.38971
intron_19_3435207_3449014	0.0194229	Testis	0.759132	NFIC	intron_19_3435205_3449012	ENSG00000141905.19	-2.33731
intron_19_40759610_40762901	0.0167654	Testis	0.759132	SNRPA	intron_19_41265515_41268806	ENSG00000077312.9	2.39181
intron_19_4210372_4212475	0.0165283	Testis	0.759132	ANKRD24	intron_19_4210369_4212472	ENSG00000089847.13	2.39704
intron_19_43511566_43526515	0.0178589	Testis	0.759132	ETHE1	intron_19_44015718_44030667	ENSG00000105755.8	2.36853
intron_19_4769757_4770085	0.0174255	Testis	0.759132	MIR7-3HG	intron_19_4769769_4770097	ENSG00000176840.14	2.3776
intron_19_4769757_4770155	0.0162715	Testis	0.759132	MIR7-3HG	intron_19_4769769_4770167	ENSG00000176840.14	-2.40277
intron_19_4770449_4770546	0.0174255	Testis	0.759132	MIR7-3HG	intron_19_4770461_4770558	ENSG00000176840.14	2.3776
intron_19_4770449_4772164	0.0173029	Testis	0.759132	MIR7-3HG	intron_19_4770461_4772176	ENSG00000176840.14	-2.38021
intron_19_4770614_4772100	0.0173029	Testis	0.759132	MIR7-3HG	intron_19_4770626_4772112	ENSG00000176840.14	2.38021
intron_19_48839263_48841149	0.017097	Testis	0.759132	PLEKHA4	intron_19_49342520_49344406	ENSG00000105559.13	-2.38462
intron_19_49399507_49406886	0.0166335	Testis	0.759132	KASH5	intron_19_49902764_49910143	ENSG00000161609.10	-2.39471
intron_19_50026122_50031014	0.018161	Testis	0.759132	ZNF473	intron_19_50529379_50534271	ENSG00000142528.16	-2.36232
intron_19_51704480_51705090	0.0187276	Testis	0.759132	SPACA6	intron_19_52207733_52208343	ENSG00000182310.15	2.35091
intron_19_57231306_57231742	0.0171309	Testis	0.759132	AURKC	intron_19_57742674_57743110	ENSG00000105146.14	2.38389
intron_19_58586356_58598967	0.019059	Testis	0.759132	ENSG00000286104	intron_19_59097723_59110334	ENSG00000286104.1	2.34437
intron_19_7932932_7933485	0.0177913	Testis	0.759132	TIMM44	intron_19_7997817_7998370	ENSG00000104980.8	2.36993
intron_1_109489100_109489283	0.0176815	Testis	0.759132	ATXN7L2	intron_1_110031722_110031905	ENSG00000162650.17	-2.37222
intron_1_109489100_109489930	0.0176815	Testis	0.759132	ATXN7L2	intron_1_110031722_110032552	ENSG00000162650.17	2.37222
intron_1_11069730_11070900	0.0193093	Testis	0.759132	EXOSC10	intron_1_11129787_11130957	ENSG00000171824.14	2.33951
intron_1_114608873_114611073	0.0170281	Testis	0.759132	DENND2C	intron_1_115151494_115153694	ENSG00000175984.15	-2.3861
intron_1_114654761_114669983	0.0170281	Testis	0.759132	DENND2C	intron_1_115197382_115212604	ENSG00000175984.15	-2.3861
intron_1_149899672_149900010	0.018946	Testis	0.759132	BOLA1	intron_1_149871225_149871563	ENSG00000178096.9	2.34659
intron_1_155282840_155283974	0.0163951	Testis	0.759132	HCN3	intron_1_155252631_155253765	ENSG00000143630.10	2.4
intron_1_156344708_156346779	0.018632	Testis	0.759132	TSACC	intron_1_156314499_156316570	ENSG00000163467.12	-2.35281
intron_1_179926667_179926795	0.0180579	Testis	0.759132	ENSG00000261831	intron_1_179895802_179895930	ENSG00000261831.2	2.36443
intron_1_201222827_201224679	0.0166546	Testis	0.759132	IGFN1	intron_1_201191955_201193807	ENSG00000163395.17	-2.39424
intron_1_201222827_201225824	0.0180444	Testis	0.759132	IGFN1	intron_1_201191955_201194952	ENSG00000163395.17	2.36471
intron_1_202811370_202811575	0.0166404	Testis	0.759132	PCAT6	intron_1_202780498_202780703	ENSG00000228288.9	-2.39456
intron_1_22025643_22027414	0.0172506	Testis	0.759132	LINC00339	intron_1_22352136_22353907	ENSG00000218510.9	-2.38132
intron_1_22025643_22030280	0.0172506	Testis	0.759132	LINC00339	intron_1_22352136_22356773	ENSG00000218510.9	2.38132
intron_1_231339477_231339769	0.0185643	Testis	0.759132	SPRTN	intron_1_231475223_231475515	ENSG00000010072.16	-2.35417
intron_1_23369513_23371139	0.0193302	Testis	0.759132	ZNF436-AS1	intron_1_23696006_23697632	ENSG00000249087.9	2.3391
intron_1_244689342_244691879	0.0165141	Testis	0.759132	DESI2	intron_1_244852644_244855181	ENSG00000121644.19	-2.39735
intron_1_26197783_26197957	0.0167377	Testis	0.759132	CATSPER4	intron_1_26524274_26524448	ENSG00000188782.9	-2.39242
intron_1_26555221_26555537	0.0182749	Testis	0.759132	RPS6KA1	intron_1_26881712_26882028	ENSG00000117676.14	-2.36
intron_1_35448332_35449867	0.0178951	Testis	0.759132	KIAA0319L	intron_1_35913933_35915468	ENSG00000142687.19	-2.36778
intron_1_39763791_39764623	0.0186849	Testis	0.759132	BMP8B	intron_1_40229463_40230295	ENSG00000116985.12	-2.35176
intron_1_6112998_6113311	0.017146	Testis	0.759132	CHD5	intron_1_6173058_6173371	ENSG00000116254.18	-2.38356
intron_1_93217869_93221609	0.0177893	Testis	0.759132	CCDC18	intron_1_93683426_93687166	ENSG00000122483.18	2.36997
intron_1_93325895_93339357	0.0187021	Testis	0.759132	CCDC18-AS1	intron_1_93791452_93804914	ENSG00000223745.8	2.35142
intron_20_1372240_1375491	0.0164775	Testis	0.759132	FKBP1A	intron_20_1352884_1356135	ENSG00000088832.18	-2.39816
intron_20_20220252_20221061	0.0182284	Testis	0.759132	CFAP61	intron_20_20200896_20201705	ENSG00000089101.19	-2.36095
intron_20_32145423_32146785	0.019126	Testis	0.759132	TM9SF4	intron_20_30733226_30734588	ENSG00000101337.16	-2.34307
intron_20_34369470_34393791	0.0164601	Testis	0.759132	ENSG00000289720	intron_20_32957276_32981597	ENSG00000289720.1	-2.39855
intron_20_34369470_34393791	0.0164601	Testis	0.759132	ITCH	intron_20_32957276_32981597	ENSG00000078747.17	-2.39855
intron_20_34424525_34438474	0.0185191	Testis	0.759132	ENSG00000289720	intron_20_33012331_33026279	ENSG00000289720.1	2.35507
intron_20_34424525_34438474	0.0185191	Testis	0.759132	ITCH	intron_20_33012331_33026279	ENSG00000078747.17	2.35507
intron_20_37147909_37155063	0.0167747	Testis	0.759132	MROH8	intron_20_35776312_35783466	ENSG00000101353.16	2.39161
intron_20_37147909_37157860	0.0167747	Testis	0.759132	MROH8	intron_20_35776312_35786263	ENSG00000101353.16	-2.39161
intron_20_60088721_60100171	0.0170705	Testis	0.759132	MIR646HG	intron_20_58663776_58675226	ENSG00000228340.8	2.38519
intron_22_16637090_16638579	0.0184605	Testis	0.759132	TPTEP1	intron_22_17117980_17119469	ENSG00000290418.1	-2.35625
intron_22_16637090_16638579	0.0184605	Testis	0.759132	TPTEP1	intron_22_17117980_17119469	ENSG00000100181.23	-2.35625
intron_22_21026076_21026252	0.0172154	Testis	0.759132	P2RX6	intron_22_21380365_21380541	ENSG00000099957.17	2.38208
intron_22_21049456_21052249	0.0182749	Testis	0.759132	LRRC74B	intron_22_21403745_21406538	ENSG00000187905.11	2.36
intron_22_35120067_35171435	0.0185478	Testis	0.759132	LINC01399	intron_22_35516060_35567428	ENSG00000233080.3	2.3545
intron_2_119464255_119465789	0.0188833	Testis	0.759132	SCTR	intron_2_120221831_120223365	ENSG00000080293.10	2.34783
intron_2_119465886_119473453	0.0172922	Testis	0.759132	SCTR	intron_2_120223462_120231029	ENSG00000080293.10	2.38043
intron_2_171522738_171553346	0.0192968	Testis	0.759132	CYBRD1	intron_2_172379248_172409856	ENSG00000071967.12	-2.33975
intron_2_187428889_187431297	0.0184224	Testis	0.759132	CALCRL	intron_2_188293616_188296024	ENSG00000064989.13	-2.35702
intron_2_190509312_190510361	0.0166617	Testis	0.759132	NEMP2	intron_2_191374038_191375087	ENSG00000189362.12	2.39409
intron_2_206774397_206786733	0.0180649	Testis	0.759132	FASTKD2	intron_2_207639121_207651457	ENSG00000118246.14	2.36429
intron_2_235807331_235852686	0.0182605	Testis	0.759132	AGAP1	intron_2_236715975_236761330	ENSG00000157985.20	2.36029
intron_2_235807331_235883345	0.0182605	Testis	0.759132	AGAP1	intron_2_236715975_236791989	ENSG00000157985.20	-2.36029
intron_2_44390305_44391885	0.018145	Testis	0.759132	CAMKMT	intron_2_44617444_44619024	ENSG00000143919.15	2.36265
intron_3_113008430_113010643	0.0190974	Testis	0.759132	NEPRO	intron_3_112727277_112729490	ENSG00000163608.15	-2.34362
intron_3_113008430_113011045	0.0190974	Testis	0.759132	NEPRO	intron_3_112727277_112729892	ENSG00000163608.15	-2.34362
intron_3_113747113_113778741	0.0176795	Testis	0.759132	ATP6V1A	intron_3_113465960_113497588	ENSG00000114573.12	-2.37226
intron_3_127695190_127721053	0.0192045	Testis	0.759132	MGLL	intron_3_127414033_127439896	ENSG00000074416.16	-2.34154
intron_3_129393296_129393635	0.0188614	Testis	0.759132	ENSG00000290993	intron_3_129112139_129112478	ENSG00000290993.1	-2.34826
intron_3_129584233_129584385	0.0185308	Testis	0.759132	PLXND1	intron_3_129303076_129303228	ENSG00000004399.13	-2.35484
intron_3_130102913_130104166	0.0170032	Testis	0.759132	ENSG00000291081	intron_3_129821756_129823009	ENSG00000291081.1	-2.38664
intron_3_139383435_139385004	0.0195034	Testis	0.759132	COPB2	intron_3_139102277_139103846	ENSG00000184432.11	-2.33577
intron_3_139383435_139389548	0.0195034	Testis	0.759132	COPB2	intron_3_139102277_139108390	ENSG00000184432.11	2.33577
intron_3_142724731_142736379	0.0181074	Testis	0.759132	TRPC1	intron_3_142443573_142455221	ENSG00000144935.17	-2.36341
intron_3_179653393_179681878	0.0194743	Testis	0.759132	USP13	intron_3_179371181_179399666	ENSG00000058056.10	2.33633
intron_3_186785101_186785883	0.0163362	Testis	0.759132	EIF4A2	intron_3_186502890_186503672	ENSG00000156976.17	-2.40132
intron_3_39088233_39089231	0.0177019	Testis	0.759132	WDR48	intron_3_39129724_39130722	ENSG00000114742.14	2.37179
intron_3_49684453_49684550	0.0162054	Testis	0.759132	MST1	intron_3_49721886_49721983	ENSG00000173531.16	2.40426
intron_3_9920969_9923881	0.017657	Testis	0.759132	ENSG00000288550	intron_3_9962653_9965565	ENSG00000288550.3	-2.37273
intron_3_9920969_9923881	0.017657	Testis	0.759132	IL17RC	intron_3_9962653_9965565	ENSG00000163702.21	-2.37273
intron_4_169007756_169008952	0.0171118	Testis	0.759132	CBR4	intron_4_169928907_169930103	ENSG00000145439.12	2.3843
intron_4_37109356_37110742	0.0176328	Testis	0.759132	ENSG00000247810	intron_4_37110978_37112364	ENSG00000247810.8	2.37324
intron_4_55367722_55369832	0.0182203	Testis	0.759132	ENSG00000288695	intron_4_56233889_56235999	ENSG00000288695.1	-2.36111
intron_4_55367722_55369832	0.0182203	Testis	0.759132	SRD5A3	intron_4_56233889_56235999	ENSG00000128039.13	-2.36111
intron_4_94875900_94996040	0.0173528	Testis	0.759132	BMPR1B	intron_4_95797051_95917191	ENSG00000138696.11	2.37915
intron_5_146114311_146120371	0.0195112	Testis	0.759132	LARS1	intron_5_145493874_145499934	ENSG00000133706.19	2.33562
intron_5_164601479_164722765	0.0179375	Testis	0.759132	LINC03000	intron_5_164028485_164149771	ENSG00000241956.11	2.36691
intron_5_181263766_181264052	0.0171207	Testis	0.759132	TRIM52-AS1	intron_5_180690767_180691053	ENSG00000248275.3	2.38411
intron_5_181263789_181264052	0.0171207	Testis	0.759132	TRIM52-AS1	intron_5_180690790_180691053	ENSG00000248275.3	2.38411
intron_5_35697793_35700496	0.0188833	Testis	0.759132	SPEF2	intron_5_35697895_35700598	ENSG00000152582.14	-2.34783
intron_5_35779346_35792340	0.0194641	Testis	0.759132	SPEF2	intron_5_35779448_35792442	ENSG00000152582.14	2.33652
intron_5_41928691_41929697	0.0175846	Testis	0.759132	FBXO4	intron_5_41928793_41929799	ENSG00000151876.13	2.37425
intron_5_44809563_44811009	0.0185422	Testis	0.759132	MRPS30	intron_5_44809665_44811111	ENSG00000112996.11	2.35461
intron_6_13281156_13281429	0.0177315	Testis	0.759132	ENSG00000215022	intron_6_13281388_13281661	ENSG00000215022.8	-2.37118
intron_6_3415855_3444819	0.0182304	Testis	0.759132	SLC22A23	intron_6_3416089_3445053	ENSG00000137266.15	-2.3609
intron_6_45106006_45365201	0.0169961	Testis	0.759132	SUPT3H	intron_6_45073743_45332938	ENSG00000196284.17	2.38679
intron_7_1055483_1057492	0.0194213	Testis	0.759132	GPR146	intron_7_1095119_1097128	ENSG00000164849.10	-2.33734
intron_7_129456642_129458215	0.0178922	Testis	0.759132	STRIP2	intron_7_129096483_129098056	ENSG00000128578.10	2.36784
intron_7_130945835_130959869	0.0192694	Testis	0.759132	LINC-PINT	intron_7_130630594_130644628	ENSG00000231721.8	2.34028
intron_7_140352146_140355668	0.0188468	Testis	0.759132	SLC37A3	intron_7_140051946_140055468	ENSG00000157800.18	-2.34855
intron_7_156644757_156646454	0.0165226	Testis	0.759132	RNF32	intron_7_156437451_156439148	ENSG00000105982.17	2.39716
intron_7_156644757_156654576	0.0165226	Testis	0.759132	RNF32	intron_7_156437451_156447270	ENSG00000105982.17	-2.39716
intron_7_32933896_32942870	0.0191115	Testis	0.759132	RP9P	intron_7_32973508_32982482	ENSG00000291146.1	-2.34335
intron_8_100948900_100951235	0.0172104	Testis	0.759132	YWHAZ	intron_8_101961128_101963463	ENSG00000164924.18	2.38218
intron_8_106710790_106713823	0.0181454	Testis	0.759132	OXR1	intron_8_107723018_107726051	ENSG00000164830.19	2.36264
intron_8_141126471_141128067	0.0167886	Testis	0.759132	DENND3-AS1	intron_8_142136570_142138166	ENSG00000253210.4	-2.3913
intron_8_141138137_141141203	0.0171331	Testis	0.759132	DENND3	intron_8_142148236_142151302	ENSG00000105339.11	2.38384
intron_8_141496501_141507070	0.0189517	Testis	0.759132	MROH5	intron_8_142506601_142517170	ENSG00000226807.7	-2.34648
intron_8_48694827_48695424	0.0194058	Testis	0.759132	ENSG00000253608	intron_8_49607387_49607983	ENSG00000253608.2	-2.33764
intron_8_48695486_48696558	0.0188812	Testis	0.759132	ENSG00000253608	intron_8_49608045_49609117	ENSG00000253608.2	-2.34787
intron_8_492744_494494	0.0179886	Testis	0.759132	TDRP	intron_8_442744_444494	ENSG00000180190.13	-2.36585
intron_8_57218695_57219410	0.0194132	Testis	0.759132	LINC01606	intron_8_58131254_58131969	ENSG00000253301.6	-2.3375
intron_8_57229728_57235665	0.0194132	Testis	0.759132	LINC01606	intron_8_58142287_58148224	ENSG00000253301.6	2.3375
intron_8_8235949_8236032	0.0187734	Testis	0.759132	FAM86B3P	intron_8_8093471_8093554	ENSG00000291049.1	2.35
intron_8_8235949_8236032	0.0187734	Testis	0.759132	FAM86B3P	intron_8_8093471_8093554	ENSG00000173295.11	2.35
intron_8_9368330_9372855	0.0191863	Testis	0.759132	ENSG00000254237	intron_8_9225840_9230365	ENSG00000254237.6	2.34189
intron_9_122169756_122174496	0.0162263	Testis	0.759132	MORN5	intron_9_124932035_124936775	ENSG00000185681.13	2.40379
intron_9_127402753_127403738	0.0187054	Testis	0.759132	SLC2A8	intron_9_130165032_130166017	ENSG00000136856.18	-2.35135
intron_9_127403803_127403959	0.0185244	Testis	0.759132	SLC2A8	intron_9_130166082_130166238	ENSG00000136856.18	2.35497
intron_9_127404067_127404818	0.0187054	Testis	0.759132	SLC2A8	intron_9_130166346_130167097	ENSG00000136856.18	2.35135
intron_9_5361888_5381863	0.0168464	Testis	0.759132	PLGRKT	intron_9_5361888_5381863	ENSG00000107020.10	-2.39004
intron_10_116886566_116911790	0.00962246	Heart_Atrial_Appendage	0.759228	SHTN1	intron_10_118646077_118671301	ENSG00000187164.20	2.58911
intron_10_97744915_97748269	0.00976169	Heart_Atrial_Appendage	0.759228	ZFYVE27	intron_10_99504672_99508026	ENSG00000155256.18	-2.58416
intron_11_83192816_83193467	0.00984801	Heart_Atrial_Appendage	0.759228	ANKRD42-DT	intron_11_82903858_82904509	ENSG00000247137.9	-2.58112
intron_11_94972193_94973498	0.00999397	Heart_Atrial_Appendage	0.759228	CWC15	intron_11_94705357_94706662	ENSG00000150316.12	2.57604
intron_13_77125468_77126318	0.00954422	Heart_Atrial_Appendage	0.759228	MYCBP2	intron_13_77699603_77700453	ENSG00000005810.20	-2.59192
intron_15_42408324_42409303	0.00967841	Heart_Atrial_Appendage	0.759228	CAPN3	intron_15_42700522_42701501	ENSG00000092529.25	2.58711
intron_15_42408324_42409303	0.00967841	Heart_Atrial_Appendage	0.759228	ENSG00000258461	intron_15_42700522_42701501	ENSG00000258461.5	2.58711
intron_16_1312603_1314020	0.00993767	Heart_Atrial_Appendage	0.759228	UBE2I	intron_16_1362604_1364021	ENSG00000103275.21	2.57799
intron_16_2094013_2094092	0.0100861	Heart_Atrial_Appendage	0.759228	PKD1	intron_16_2144014_2144093	ENSG00000008710.20	-2.57286
intron_16_2094210_2097148	0.0100861	Heart_Atrial_Appendage	0.759228	PKD1	intron_16_2144211_2147149	ENSG00000008710.20	2.57286
intron_17_68539966_68540849	0.00951142	Heart_Atrial_Appendage	0.759228	FAM20A	intron_17_66536107_66536990	ENSG00000108950.12	2.5931
intron_19_4496405_4497958	0.0101092	Heart_Atrial_Appendage	0.759228	HDGFL2	intron_19_4496402_4497955	ENSG00000167674.15	2.57207
intron_19_58586356_58591498	0.00970714	Heart_Atrial_Appendage	0.759228	ENSG00000286104	intron_19_59097723_59102865	ENSG00000286104.1	-2.58609
intron_1_204991306_204997170	0.00988003	Heart_Atrial_Appendage	0.759228	NFASC	intron_1_204960434_204966298	ENSG00000163531.17	2.58
intron_1_204997406_205009557	0.00988003	Heart_Atrial_Appendage	0.759228	NFASC	intron_1_204966534_204978685	ENSG00000163531.17	2.58
intron_1_211793190_211829059	0.00999096	Heart_Atrial_Appendage	0.759228	LPGAT1	intron_1_211966532_212002401	ENSG00000123684.13	2.57614
intron_1_5905780_5907115	0.00968901	Heart_Atrial_Appendage	0.759228	NPHP4	intron_1_5965840_5967175	ENSG00000131697.18	2.58673
intron_1_93346865_93353908	0.0100697	Heart_Atrial_Appendage	0.759228	DR1	intron_1_93812422_93819465	ENSG00000117505.13	2.57343
intron_22_27993535_27994473	0.00976949	Heart_Atrial_Appendage	0.759228	TTC28-AS1	intron_22_28389523_28390461	ENSG00000235954.9	-2.58388
intron_3_129384218_129393635	0.0095159	Heart_Atrial_Appendage	0.759228	ENSG00000290993	intron_3_129103061_129112478	ENSG00000290993.1	2.59294
intron_3_129393795_129397040	0.00971301	Heart_Atrial_Appendage	0.759228	ENSG00000290993	intron_3_129112638_129115883	ENSG00000290993.1	2.58588
intron_5_69366595_69368825	0.0100858	Heart_Atrial_Appendage	0.759228	TAF9	intron_5_68662422_68664652	ENSG00000273841.6	-2.57287
intron_8_143542396_143549656	0.00995063	Heart_Atrial_Appendage	0.759228	ENSG00000254859	intron_8_144624566_144631826	ENSG00000254859.1	-2.57754
intron_10_97749586_97750331	0.00899417	Adipose_Subcutaneous	0.759264	ZFYVE27	intron_10_99509343_99510088	ENSG00000155256.18	-2.61228
intron_11_118212561_118224941	0.00897263	Adipose_Subcutaneous	0.759264	JAML	intron_11_118083276_118095656	ENSG00000160593.19	-2.6131
intron_11_118214886_118224941	0.00836663	Adipose_Subcutaneous	0.759264	JAML	intron_11_118085601_118095656	ENSG00000160593.19	2.6369
intron_11_118257313_118260054	0.00881756	Adipose_Subcutaneous	0.759264	MPZL2	intron_11_118128028_118130769	ENSG00000149573.9	2.61905
intron_14_103679518_103684986	0.00863817	Adipose_Subcutaneous	0.759264	KLC1	intron_14_104145855_104151323	ENSG00000126214.22	-2.62605
intron_15_42228820_42231844	0.00882366	Adipose_Subcutaneous	0.759264	TMEM87A	intron_15_42521018_42524042	ENSG00000103978.17	-2.61881
intron_15_42281133_42283611	0.00882366	Adipose_Subcutaneous	0.759264	GANC	intron_15_42573331_42575809	ENSG00000214013.10	2.61881
intron_15_76381615_76404524	0.00885383	Adipose_Subcutaneous	0.759264	SCAPER	intron_15_76673956_76696865	ENSG00000140386.13	2.61765
intron_16_1312603_1314020	0.00853377	Adipose_Subcutaneous	0.759264	UBE2I	intron_16_1362604_1364021	ENSG00000103275.21	2.63019
intron_16_2037600_2037859	0.00892765	Adipose_Subcutaneous	0.759264	SLC9A3R2	intron_16_2087601_2087860	ENSG00000065054.14	2.61481
intron_16_30122006_30123040	0.00842656	Adipose_Subcutaneous	0.759264	MAPK3	intron_16_30133327_30134361	ENSG00000102882.12	-2.63448
intron_17_44321558_44321700	0.00881756	Adipose_Subcutaneous	0.759264	SLC25A39	intron_17_42398926_42399068	ENSG00000013306.16	-2.61905
intron_18_26357794_26389845	0.00859549	Adipose_Subcutaneous	0.759264	TAF4B	intron_18_23937758_23969809	ENSG00000141384.13	-2.62774
intron_18_68734766_68753296	0.00862695	Adipose_Subcutaneous	0.759264	CCDC102B	intron_18_66402003_66420533	ENSG00000150636.17	-2.62649
intron_1_236539089_236540564	0.00891246	Adipose_Subcutaneous	0.759264	LGALS8	intron_1_236702389_236703864	ENSG00000116977.19	2.61539
intron_1_31668855_31670556	0.00846275	Adipose_Subcutaneous	0.759264	COL16A1	intron_1_32134456_32136157	ENSG00000084636.18	2.63303
intron_1_37576556_37582223	0.00880207	Adipose_Subcutaneous	0.759264	GNL2	intron_1_38042157_38047824	ENSG00000134697.13	2.61965
intron_1_74714630_74719209	0.00878229	Adipose_Subcutaneous	0.759264	CRYZ	intron_1_75180314_75184893	ENSG00000116791.14	-2.62041
intron_1_93134195_93136670	0.00884898	Adipose_Subcutaneous	0.759264	MTF2	intron_1_93599752_93602227	ENSG00000143033.18	2.61783
intron_1_93346865_93353908	0.00873186	Adipose_Subcutaneous	0.759264	DR1	intron_1_93812422_93819465	ENSG00000117505.13	2.62238
intron_22_36149142_36149259	0.00852489	Adipose_Subcutaneous	0.759264	APOL3	intron_22_36545190_36545307	ENSG00000128284.20	2.63054
intron_2_20740205_20774810	0.00891986	Adipose_Subcutaneous	0.759264	LDAH	intron_2_20939965_20974570	ENSG00000118961.15	-2.61511
intron_3_48695418_48715315	0.00895432	Adipose_Subcutaneous	0.759264	IP6K2	intron_3_48732851_48752748	ENSG00000068745.15	2.61379
intron_3_48695421_48715315	0.00895432	Adipose_Subcutaneous	0.759264	IP6K2	intron_3_48732854_48752748	ENSG00000068745.15	2.61379
intron_3_48695421_48715389	0.00895432	Adipose_Subcutaneous	0.759264	IP6K2	intron_3_48732854_48752822	ENSG00000068745.15	2.61379
intron_4_25413742_25414324	0.00882642	Adipose_Subcutaneous	0.759264	ANAPC4	intron_4_25415364_25415946	ENSG00000053900.11	-2.61871
intron_6_13318193_13320908	0.00882678	Adipose_Subcutaneous	0.759264	TBC1D7	intron_6_13318425_13321140	ENSG00000145979.18	2.61869
intron_21_37072310_37072434	0.0194832	Brain_Spinal_cord_cervical_c-1	0.75927	PIGP	intron_21_38444610_38444734	ENSG00000185808.14	-2.33616
intron_5_146114311_146120371	0.0195112	Brain_Spinal_cord_cervical_c-1	0.75927	LARS1	intron_5_145493874_145499934	ENSG00000133706.19	2.33562
intron_14_22905659_22906195	0.0176559	Brain_Putamen_basal_ganglia	0.759407	RBM23	intron_14_23374868_23375404	ENSG00000100461.18	2.37276
intron_15_89322015_89323404	0.0200547	Kidney_Cortex	0.759471	POLG	intron_15_89865246_89866635	ENSG00000140521.18	-2.32532
intron_19_3009702_3011022	0.0200672	Kidney_Cortex	0.759471	TLE2	intron_19_3009700_3011020	ENSG00000065717.15	-2.32509
intron_3_51672301_51674271	0.0199903	Kidney_Cortex	0.759471	TEX264	intron_3_51706317_51708287	ENSG00000164081.13	-2.32653
intron_11_10495733_10496812	0.0162054	Ovary	0.759559	AMPD3	intron_11_10517280_10518359	ENSG00000133805.16	-2.40426
intron_11_108134316_108138898	0.016185	Ovary	0.759559	ACAT1	intron_11_108005043_108009625	ENSG00000075239.14	2.40472
intron_11_582081_587259	0.0161581	Ovary	0.759559	PHRF1	intron_11_582081_587259	ENSG00000070047.13	-2.40533
intron_19_1997463_2013547	0.0280601	Cells_Cultured_fibroblasts	0.759586	BTBD2	intron_19_1997462_2013546	ENSG00000133243.10	2.19644
intron_4_56966736_56968384	0.00248633	Brain_Hypothalamus	0.759622	NOA1	intron_4_57832902_57834550	ENSG00000084092.7	3.025
intron_11_76959031_76976289	0.018375	Esophagus_Gastroesophageal_Junction	0.759649	ACER3	intron_11_76670075_76687333	ENSG00000078124.13	-2.35797
intron_11_102681374_102683325	0.015555	smultixcan	0.759665	ENSG00000281655	intron_11_102552105_102554056	ENSG00000281655.3	-2.41919
intron_11_134177457_134178634	0.0153312	smultixcan	0.759665	NCAPD3	intron_11_134047352_134048529	ENSG00000151503.14	-2.42446
intron_12_124429706_124430615	0.0154868	smultixcan	0.759665	NCOR2	intron_12_124914252_124915161	ENSG00000196498.14	-2.42079
intron_12_46366945_46367076	0.0154596	smultixcan	0.759665	SLC38A2	intron_12_46760728_46760859	ENSG00000134294.14	-2.42143
intron_15_78540950_78541905	0.015399	smultixcan	0.759665	PSMA4	intron_15_78833292_78834247	ENSG00000041357.16	-2.42286
intron_16_68533855_68539758	0.0155401	smultixcan	0.759665	ZFP90	intron_16_68567758_68573661	ENSG00000184939.16	0.806513
intron_16_81905507_81906217	0.0154872	smultixcan	0.759665	PLCG2	intron_16_81939112_81939822	ENSG00000197943.12	-2.48952
intron_17_47613725_47618350	0.0155582	smultixcan	0.759665	NPEPPS	intron_17_45691091_45695716	ENSG00000141279.18	-2.41912
intron_17_47619372_47619737	0.0155582	smultixcan	0.759665	NPEPPS	intron_17_45696738_45697103	ENSG00000141279.18	2.41912
intron_17_47626627_47636512	0.0155582	smultixcan	0.759665	KPNB1-DT	intron_17_45703993_45713878	ENSG00000263766.6	2.41912
intron_17_81691571_81693503	0.0155532	smultixcan	0.759665	HGS	intron_17_79658601_79660533	ENSG00000185359.14	1.04935
intron_1_155251601_155251733	0.015432	smultixcan	0.759665	ENTREP3	intron_1_155221392_155221524	ENSG00000160767.23	2.42208
intron_1_155251601_155253625	0.015432	smultixcan	0.759665	ENTREP3	intron_1_155221392_155223416	ENSG00000160767.23	-2.42208
intron_1_171589605_171591587	0.0154821	smultixcan	0.759665	PRRC2C	intron_1_171558744_171560726	ENSG00000117523.18	2.4084
intron_20_2610598_2612191	0.0155412	smultixcan	0.759665	TMC2	intron_20_2591244_2592837	ENSG00000149488.14	-2.41951
intron_20_36941111_36946738	0.0154178	smultixcan	0.759665	SAMHD1	intron_20_35569514_35575141	ENSG00000101347.11	2.59878
intron_20_37160176_37168121	0.0154126	smultixcan	0.759665	MROH8	intron_20_35788579_35796524	ENSG00000101353.16	2.42254
intron_21_33432802_33439214	0.0153689	smultixcan	0.759665	TMEM50B	intron_21_34805109_34811521	ENSG00000142188.17	1.93886
intron_2_224778284_224787022	0.0154464	smultixcan	0.759665	DOCK10	intron_2_225643001_225651739	ENSG00000135905.21	-1.98142
intron_2_235908906_235968462	0.0155636	smultixcan	0.759665	AGAP1	intron_2_236817550_236877106	ENSG00000157985.20	2.41899
intron_4_25380445_25383261	0.0154596	smultixcan	0.759665	ANAPC4	intron_4_25382067_25384883	ENSG00000053900.11	6.66134e-16
intron_7_2526921_2527146	0.0154491	smultixcan	0.759665	LFNG	intron_7_2566555_2566780	ENSG00000106003.14	2.41827
intron_7_97022369_97024269	0.01546	smultixcan	0.759665	DLX5	intron_7_96651681_96653581	ENSG00000105880.7	-0.647503
intron_13_113795237_113799339	0.0152382	Whole_Blood	0.759704	TMEM255B	intron_13_114498210_114502312	ENSG00000184497.13	-2.42667
intron_19_58586356_58598967	0.0152841	Whole_Blood	0.759704	ENSG00000286104	intron_19_59097723_59110334	ENSG00000286104.1	2.42558
intron_4_56345290_56349263	0.0153404	Whole_Blood	0.759704	AASDH	intron_4_57211456_57215429	ENSG00000157426.14	-2.42424
intron_5_75354697_75355056	0.0153404	Whole_Blood	0.759704	HMGCR	intron_5_74650522_74650881	ENSG00000113161.17	-2.42424
intron_5_75354697_75355365	0.0153404	Whole_Blood	0.759704	HMGCR	intron_5_74650522_74651190	ENSG00000113161.17	2.42424
intron_9_19376651_19378368	0.0153278	Whole_Blood	0.759704	RPS6	intron_9_19376649_19378366	ENSG00000137154.13	-2.42454
intron_1_155689174_155709773	0.00904391	Adipose_Subcutaneous	0.759711	DAP3	intron_1_155658965_155679564	ENSG00000132676.16	-2.61039
intron_1_155689243_155709773	0.00904391	Adipose_Subcutaneous	0.759711	DAP3	intron_1_155659034_155679564	ENSG00000132676.16	2.61039
intron_19_44392466_44397199	0.0155802	smultixcan	0.759793	ENSG00000267188	intron_19_44896630_44901364	ENSG00000267188.1	2.4186
intron_19_44392466_44397199	0.0155802	smultixcan	0.759793	ZNF285	intron_19_44896630_44901364	ENSG00000267508.6	2.4186
intron_20_46504740_46509605	0.015585	smultixcan	0.759793	ZNF334	intron_20_45133379_45138244	ENSG00000198185.12	2.41483
intron_6_42879951_42883451	0.0155856	smultixcan	0.759793	RPL7L1	intron_6_42847689_42851189	ENSG00000146223.16	-2.78441
intron_16_30001040_30005221	0.0180318	Brain_Hippocampus	0.759828	INO80E	intron_16_30012361_30016542	ENSG00000169592.15	-2.36496
intron_17_17142765_17146036	0.0180966	Brain_Hippocampus	0.759828	MPRIP	intron_17_17046079_17049350	ENSG00000133030.22	-2.36364
intron_2_206774397_206786733	0.0180649	Brain_Hippocampus	0.759828	FASTKD2	intron_2_207639121_207651457	ENSG00000118246.14	2.36429
intron_3_142724731_142736379	0.0181074	Brain_Hippocampus	0.759828	TRPC1	intron_3_142443573_142455221	ENSG00000144935.17	-2.36341
intron_19_48838129_48841149	0.0101881	Heart_Atrial_Appendage	0.759835	PLEKHA4	intron_19_49341386_49344406	ENSG00000105559.13	2.56938
intron_20_32143105_32145091	0.0101892	Heart_Atrial_Appendage	0.759835	TM9SF4	intron_20_30730908_30732894	ENSG00000101337.16	2.56934
intron_10_7775799_7778838	0.0281728	Cells_Cultured_fibroblasts	0.759839	KIN	intron_10_7817762_7820801	ENSG00000151657.12	-2.19487
intron_19_40801415_40806555	0.0281697	Cells_Cultured_fibroblasts	0.759839	EGLN2	intron_19_41307320_41312460	ENSG00000269858.6	-2.19492
intron_19_40801415_40806555	0.0281697	Cells_Cultured_fibroblasts	0.759839	RAB4B-EGLN2	intron_19_41307320_41312460	ENSG00000171570.11	-2.19492
intron_8_13006356_13012684	0.0281728	Cells_Cultured_fibroblasts	0.759839	TRMT9B	intron_8_12863865_12870193	ENSG00000250305.9	-2.19487
intron_12_7110572_7111025	0.018165	Liver	0.759907	C1RL-AS1	intron_12_7263168_7263621	ENSG00000205885.8	2.36224
intron_10_103174982_103176486	0.0157063	smultixcan	0.759978	NT5C2	intron_10_104934739_104936243	ENSG00000076685.19	-1.63354
intron_11_47412467_47413597	0.0158547	smultixcan	0.759978	SLC39A13	intron_11_47434018_47435148	ENSG00000165915.14	-1.30759
intron_11_61018013_61018289	0.0158056	smultixcan	0.759978	CD6	intron_11_60785485_60785761	ENSG00000013725.14	-0.103494
intron_11_61366216_61367428	0.0157894	smultixcan	0.759978	TMEM138	intron_11_61133688_61134900	ENSG00000149483.13	-2.41375
intron_11_61366216_61367923	0.0157894	smultixcan	0.759978	TMEM138	intron_11_61133688_61135395	ENSG00000149483.13	0.978546
intron_12_9112536_9113360	0.0156305	smultixcan	0.759978	A2M	intron_12_9265132_9265956	ENSG00000175899.15	0.537207
intron_13_46775692_46777456	0.0158509	smultixcan	0.759978	ESD	intron_13_47349827_47351591	ENSG00000139684.15	-0.225141
intron_14_90316811_90318005	0.0157544	smultixcan	0.759978	NRDE2	intron_14_90783155_90784349	ENSG00000119720.18	-1.20728
intron_19_40703855_40705096	0.0158365	smultixcan	0.759978	COQ8B	intron_19_41209760_41211001	ENSG00000123815.13	-2.41266
intron_19_48838129_48839205	0.0158489	smultixcan	0.759978	PLEKHA4	intron_19_49341386_49342462	ENSG00000105559.13	-2.25135
intron_1_155253732_155253859	0.01571	smultixcan	0.759978	ENTREP3	intron_1_155223523_155223650	ENSG00000160767.23	2.41558
intron_1_155253732_155254653	0.01571	smultixcan	0.759978	ENTREP3	intron_1_155223523_155224444	ENSG00000160767.23	-2.41558
intron_1_155253978_155254084	0.01571	smultixcan	0.759978	ENTREP3	intron_1_155223769_155223875	ENSG00000160767.23	2.41558
intron_1_155254194_155254400	0.01571	smultixcan	0.759978	ENTREP3	intron_1_155223985_155224191	ENSG00000160767.23	2.41558
intron_1_155254456_155254653	0.01571	smultixcan	0.759978	ENTREP3	intron_1_155224247_155224444	ENSG00000160767.23	2.41558
intron_1_236554752_236555296	0.0158435	smultixcan	0.759978	HEATR1	intron_1_236718052_236718596	ENSG00000119285.11	2.37176
intron_1_37582936_37583867	0.0156747	smultixcan	0.759978	GNL2	intron_1_38048537_38049468	ENSG00000134697.13	-2.67486
intron_1_5948251_5952700	0.0157407	smultixcan	0.759978	NPHP4	intron_1_6008311_6012760	ENSG00000131697.18	-0.681159
intron_20_37155167_37157860	0.0158397	smultixcan	0.759978	MROH8	intron_20_35783570_35786263	ENSG00000101353.16	2.41259
intron_20_46504740_46512082	0.0158309	smultixcan	0.759978	ZNF334	intron_20_45133379_45140721	ENSG00000198185.12	-0.574474
intron_20_63963440_63963618	0.0157661	smultixcan	0.759978	ZNF512B	intron_20_62594793_62594971	ENSG00000196700.9	2.41429
intron_20_63963710_63963789	0.0157661	smultixcan	0.759978	ZNF512B	intron_20_62595063_62595142	ENSG00000196700.9	-2.41429
intron_20_63964217_63964320	0.0157661	smultixcan	0.759978	ZNF512B	intron_20_62595570_62595673	ENSG00000196700.9	-1.20714
intron_21_32641966_32642095	0.0156545	smultixcan	0.759978	SYNJ1	intron_21_34014276_34014405	ENSG00000159082.18	0.805624
intron_3_129393296_129393635	0.0156491	smultixcan	0.759978	ENSG00000290993	intron_3_129112139_129112478	ENSG00000290993.1	-2.3884
intron_3_139389933_139419557	0.0156895	smultixcan	0.759978	COPB2-DT	intron_3_139108775_139138399	ENSG00000248932.8	-2.41606
intron_3_195960423_195963300	0.015794	smultixcan	0.759978	SDHAP1	intron_3_195687294_195690171	ENSG00000290763.1	-1.62915
intron_4_56338791_56342835	0.0157066	smultixcan	0.759978	AASDH	intron_4_57204957_57209001	ENSG00000157426.14	2.41184
intron_6_52994261_52995249	0.0156674	smultixcan	0.759978	GSTA4	intron_6_52859059_52860047	ENSG00000170899.11	2.14479
intron_8_66447341_66448865	0.0156883	smultixcan	0.759978	ADHFE1	intron_8_67359576_67361100	ENSG00000147576.17	-2.52807
intron_8_66447341_66448865	0.0156883	smultixcan	0.759978	ENSG00000285791	intron_8_67359576_67361100	ENSG00000285791.1	-2.52807
intron_9_1050482_1051570	0.0157948	smultixcan	0.759978	DMRT2	intron_9_1050482_1051570	ENSG00000173253.16	2.41362
intron_9_1050775_1051570	0.0157948	smultixcan	0.759978	DMRT2	intron_9_1050775_1051570	ENSG00000173253.16	-2.41362
intron_9_122164647_122166768	0.0156747	smultixcan	0.759978	MORN5	intron_9_124926926_124929047	ENSG00000185681.13	-2.4164
intron_9_8858323_8860782	0.0156871	smultixcan	0.759978	PTPRD-AS1	intron_9_8858323_8860782	ENSG00000225706.3	2.5873
intron_11_134256648_134258515	0.0282402	Cells_Cultured_fibroblasts	0.76001	ACAD8	intron_11_134126542_134128409	ENSG00000151498.12	-2.19393
intron_11_47286534_47289391	0.0284005	Cells_Cultured_fibroblasts	0.76001	MADD	intron_11_47308085_47310942	ENSG00000110514.20	2.19171
intron_14_23965983_23966283	0.0284374	Cells_Cultured_fibroblasts	0.76001	DHRS4	intron_14_24435192_24435492	ENSG00000157326.19	2.1912
intron_14_49577853_49585950	0.0284259	Cells_Cultured_fibroblasts	0.76001	RPS29	intron_14_50044571_50052668	ENSG00000213741.11	-2.19136
intron_17_76265403_76265907	0.0283318	Cells_Cultured_fibroblasts	0.76001	UBALD2	intron_17_74261484_74261988	ENSG00000185262.9	2.19266
intron_19_4366573_4366926	0.0282926	Cells_Cultured_fibroblasts	0.76001	SH3GL1	intron_19_4366570_4366923	ENSG00000141985.9	2.19321
intron_1_186352110_186353688	0.0284164	Cells_Cultured_fibroblasts	0.76001	TPR	intron_1_186321242_186322820	ENSG00000047410.14	2.19149
intron_22_21688849_21691385	0.0283573	Cells_Cultured_fibroblasts	0.76001	PPIL2	intron_22_22043138_22045674	ENSG00000100023.20	2.19231
intron_22_21688849_21693816	0.0283573	Cells_Cultured_fibroblasts	0.76001	PPIL2	intron_22_22043138_22048105	ENSG00000100023.20	-2.19231
intron_11_68757730_68759569	0.0277813	Brain_Cerebellar_Hemisphere	0.760062	CPT1A	intron_11_68525198_68527037	ENSG00000110090.13	2.20036
intron_16_30001040_30005221	0.0278942	Brain_Cerebellar_Hemisphere	0.760062	INO80E	intron_16_30012361_30016542	ENSG00000169592.15	-2.19877
intron_16_68311099_68312042	0.0279114	Brain_Cerebellar_Hemisphere	0.760062	PRMT7	intron_16_68345002_68345945	ENSG00000132600.18	-2.19853
intron_16_68311099_68315897	0.0279114	Brain_Cerebellar_Hemisphere	0.760062	PRMT7	intron_16_68345002_68349800	ENSG00000132600.18	2.19853
intron_16_88720748_88721166	0.0278569	Brain_Cerebellar_Hemisphere	0.760062	PIEZO1	intron_16_88787156_88787574	ENSG00000103335.22	-2.1993
intron_17_81701131_81701508	0.027898	Brain_Cerebellar_Hemisphere	0.760062	HGS	intron_17_79668161_79668538	ENSG00000185359.14	2.19872
intron_1_171584526_171587003	0.0278813	Brain_Cerebellar_Hemisphere	0.760062	PRRC2C	intron_1_171553665_171556142	ENSG00000117523.18	2.19895
intron_1_171584541_171587003	0.0278813	Brain_Cerebellar_Hemisphere	0.760062	PRRC2C	intron_1_171553680_171556142	ENSG00000117523.18	-2.19895
intron_1_171589605_171591587	0.0278813	Brain_Cerebellar_Hemisphere	0.760062	PRRC2C	intron_1_171558744_171560726	ENSG00000117523.18	2.19895
intron_21_31693484_31694204	0.0277476	Brain_Cerebellar_Hemisphere	0.760062	SCAF4	intron_21_33065797_33066517	ENSG00000156304.15	2.20084
intron_3_46530050_46532773	0.0278938	Brain_Cerebellar_Hemisphere	0.760062	LRRC2	intron_3_46571540_46574263	ENSG00000163827.14	2.19878
intron_8_66680024_66685381	0.0276116	Brain_Cerebellar_Hemisphere	0.760062	C8orf44	intron_8_67592259_67597616	ENSG00000288596.2	-2.20276
intron_18_48625236_48636614	0.00256851	Vagina	0.760151	CTIF	intron_18_46151607_46162985	ENSG00000134030.14	-3.01515
intron_5_115840612_115840818	0.00259364	Vagina	0.760151	ATG12	intron_5_115176309_115176515	ENSG00000145782.13	-3.0122
intron_14_100944925_100947034	0.0284931	Cells_Cultured_fibroblasts	0.760172	MEG8	intron_14_101411262_101413371	ENSG00000225746.13	-2.19043
intron_14_100944925_100947034	0.0284931	Cells_Cultured_fibroblasts	0.760172	MIR493HG	intron_14_101411262_101413371	ENSG00000258399.8	-2.19043
intron_17_81701131_81701538	0.0284952	Cells_Cultured_fibroblasts	0.760172	HGS	intron_17_79668161_79668568	ENSG00000185359.14	-2.1904
intron_12_63570857_63580662	0.0280147	Brain_Cerebellar_Hemisphere	0.760222	DPY19L2	intron_12_63964637_63974442	ENSG00000177990.12	-2.19708
intron_21_37090286_37091293	0.0280147	Brain_Cerebellar_Hemisphere	0.760222	TTC3	intron_21_38462586_38463593	ENSG00000182670.14	2.19708
intron_9_14857749_14859183	0.0279784	Brain_Cerebellar_Hemisphere	0.760222	FREM1	intron_9_14857747_14859181	ENSG00000164946.20	2.19759
intron_12_46365189_46366864	0.0168874	Small_Intestine_Terminal_Ileum	0.760224	SLC38A2	intron_12_46758972_46760647	ENSG00000134294.14	2.38915
intron_15_34147289_34147380	0.0168785	Small_Intestine_Terminal_Ileum	0.760224	KATNBL1	intron_15_34439490_34439581	ENSG00000134152.11	2.38934
intron_16_503097_505524	0.0169295	Small_Intestine_Terminal_Ileum	0.760224	RAB11FIP3	intron_16_553097_555524	ENSG00000090565.17	2.38824
intron_16_68311099_68312042	0.0169929	Small_Intestine_Terminal_Ileum	0.760224	PRMT7	intron_16_68345002_68345945	ENSG00000132600.18	-2.38686
intron_17_1007312_1009679	0.0169929	Small_Intestine_Terminal_Ileum	0.760224	ABR	intron_17_910552_912919	ENSG00000159842.16	2.38686
intron_17_42756379_42759739	0.0168762	Small_Intestine_Terminal_Ileum	0.760224	RAMP2-AS1	intron_17_40908397_40911757	ENSG00000197291.9	2.38939
intron_1_186352110_186353688	0.0170019	Small_Intestine_Terminal_Ileum	0.760224	TPR	intron_1_186321242_186322820	ENSG00000047410.14	2.38667
intron_3_195867258_195867361	0.0169516	Small_Intestine_Terminal_Ileum	0.760224	TNK2	intron_3_195594129_195594232	ENSG00000061938.21	-2.38776
intron_4_39028597_39032226	0.0167886	Small_Intestine_Terminal_Ileum	0.760224	TMEM156	intron_4_39030217_39033846	ENSG00000121895.8	-2.3913
intron_10_43437262_43454065	0.0173263	Breast_Mammary_Tissue	0.760236	ZNF487	intron_10_43932710_43949513	ENSG00000243660.12	-2.37971
intron_11_119112874_119113611	0.0172838	Breast_Mammary_Tissue	0.760236	C2CD2L	intron_11_118983584_118984321	ENSG00000172375.14	2.38061
intron_14_22902382_22903995	0.017463	Breast_Mammary_Tissue	0.760236	RBM23	intron_14_23371591_23373204	ENSG00000100461.18	-2.37681
intron_14_22902382_22904261	0.017463	Breast_Mammary_Tissue	0.760236	RBM23	intron_14_23371591_23373470	ENSG00000100461.18	2.37681
intron_14_22904190_22904261	0.017463	Breast_Mammary_Tissue	0.760236	RBM23	intron_14_23373399_23373470	ENSG00000100461.18	-2.37681
intron_15_76434310_76471212	0.0173451	Breast_Mammary_Tissue	0.760236	SCAPER	intron_15_76726651_76763553	ENSG00000140386.13	-2.37931
intron_17_63493659_63493922	0.0173005	Breast_Mammary_Tissue	0.760236	ACE	intron_17_61571020_61571283	ENSG00000159640.17	2.38026
intron_17_63493659_63493922	0.0173005	Breast_Mammary_Tissue	0.760236	ENSG00000264813	intron_17_61571020_61571283	ENSG00000264813.6	2.38026
intron_19_43486870_43494702	0.0173799	Breast_Mammary_Tissue	0.760236	PHLDB3	intron_19_43991022_43998854	ENSG00000176531.11	2.37857
intron_1_22025643_22030280	0.0172506	Breast_Mammary_Tissue	0.760236	LINC00339	intron_1_22352136_22356773	ENSG00000218510.9	2.38132
intron_6_7393303_7395021	0.0174012	Breast_Mammary_Tissue	0.760236	RIOK1	intron_6_7393536_7395254	ENSG00000124784.9	-2.37812
intron_7_83981478_83985436	0.0173841	Breast_Mammary_Tissue	0.760236	SEMA3A	intron_7_83610794_83614752	ENSG00000075213.11	-2.37848
intron_10_123162828_123163820	0.0137973	Esophagus_Muscularis	0.760248	BUB3	intron_10_124922344_124923336	ENSG00000154473.18	-2.4625
intron_10_123162828_123165047	0.0137973	Esophagus_Muscularis	0.760248	BUB3	intron_10_124922344_124924563	ENSG00000154473.18	2.4625
intron_10_43396590_43409090	0.0137405	Esophagus_Muscularis	0.760248	HNRNPF	intron_10_43892038_43904538	ENSG00000169813.17	2.46398
intron_11_65526043_65526124	0.0134086	Esophagus_Muscularis	0.760248	SCYL1	intron_11_65293514_65293595	ENSG00000142186.18	2.47273
intron_11_69079883_69081400	0.0133441	Esophagus_Muscularis	0.760248	ENSG00000287725	intron_11_68847351_68848868	ENSG00000287725.2	-2.47445
intron_11_69079883_69081400	0.0133441	Esophagus_Muscularis	0.760248	TPCN2	intron_11_68847351_68848868	ENSG00000162341.18	-2.47445
intron_15_42389096_42392639	0.0136624	Esophagus_Muscularis	0.760248	CAPN3	intron_15_42681294_42684837	ENSG00000092529.25	-2.46602
intron_15_72775097_72783246	0.013621	Esophagus_Muscularis	0.760248	ADPGK	intron_15_73067438_73075587	ENSG00000159322.18	-2.46711
intron_16_5090565_5093484	0.0136018	Esophagus_Muscularis	0.760248	EEF2KMT	intron_16_5140566_5143485	ENSG00000118894.15	-2.46761
intron_17_48026475_48028472	0.0139897	Esophagus_Muscularis	0.760248	COPZ2	intron_17_46103841_46105838	ENSG00000005243.10	2.45753
intron_17_78168715_78170817	0.0137166	Esophagus_Muscularis	0.760248	SYNGR2	intron_17_76164796_76166898	ENSG00000108639.8	2.4646
intron_19_10006231_10010298	0.0134891	Esophagus_Muscularis	0.760248	COL5A3	intron_19_10116907_10120974	ENSG00000080573.7	2.47059
intron_20_17975903_17988166	0.0137508	Esophagus_Muscularis	0.760248	MGME1	intron_20_17956546_17968809	ENSG00000125871.14	-2.46371
intron_22_20427550_20429225	0.0139971	Esophagus_Muscularis	0.760248	SCARF2	intron_22_20781837_20783512	ENSG00000244486.9	2.45734
intron_2_127643072_127654424	0.0136818	Esophagus_Muscularis	0.760248	LIMS2	intron_2_128400647_128411998	ENSG00000072163.20	-2.46551
intron_2_27600815_27601356	0.0137751	Esophagus_Muscularis	0.760248	ZNF512	intron_2_27823682_27824223	ENSG00000243943.10	2.46307
intron_2_74464987_74465314	0.0137126	Esophagus_Muscularis	0.760248	MOGS	intron_2_74692114_74692441	ENSG00000115275.15	-2.46471
intron_3_183803335_183803987	0.0134423	Esophagus_Muscularis	0.760248	YEATS2	intron_3_183521123_183521775	ENSG00000163872.16	2.47183
intron_4_530745_533818	0.0135213	Esophagus_Muscularis	0.760248	PIGG	intron_4_524534_527607	ENSG00000174227.16	2.46973
intron_5_132867035_132867488	0.0137084	Esophagus_Muscularis	0.760248	UQCRQ	intron_5_132202727_132203180	ENSG00000164405.11	2.46481
intron_5_181247386_181257187	0.0138209	Esophagus_Muscularis	0.760248	CTC-338M12.4	intron_5_180674386_180684188	ENSG00000233937.9	-2.46189
intron_5_69355953_69366503	0.0138859	Esophagus_Muscularis	0.760248	AK6	intron_5_68651780_68662330	ENSG00000085231.14	-2.4602
intron_5_69366595_69369165	0.0139886	Esophagus_Muscularis	0.760248	TAF9	intron_5_68662422_68664992	ENSG00000273841.6	2.45756
intron_5_69366595_69369463	0.0139886	Esophagus_Muscularis	0.760248	AK6	intron_5_68662422_68665290	ENSG00000085231.14	-2.45756
intron_5_69366595_69369463	0.0139886	Esophagus_Muscularis	0.760248	TAF9	intron_5_68662422_68665290	ENSG00000273841.6	-2.45756
intron_8_123120188_123126056	0.0140047	Esophagus_Muscularis	0.760248	TBC1D31	intron_8_124132428_124138296	ENSG00000156787.17	2.45714
intron_15_76295737_76309932	0.0184495	Esophagus_Gastroesophageal_Junction	0.760266	ETFA	intron_15_76588078_76602273	ENSG00000140374.17	2.35647
intron_19_19492438_19492581	0.0184539	Esophagus_Gastroesophageal_Junction	0.760266	GATAD2A	intron_19_19603247_19603390	ENSG00000167491.18	2.35638
intron_22_16637090_16638579	0.0184605	Esophagus_Gastroesophageal_Junction	0.760266	TPTEP1	intron_22_17117980_17119469	ENSG00000290418.1	-2.35625
intron_22_16637090_16638579	0.0184605	Esophagus_Gastroesophageal_Junction	0.760266	TPTEP1	intron_22_17117980_17119469	ENSG00000100181.23	-2.35625
intron_10_103100019_103101045	0.0053489	Brain_Nucleus_accumbens_basal_ganglia	0.760298	NT5C2	intron_10_104859776_104860802	ENSG00000076685.19	2.78523
intron_10_97738674_97748269	0.00556352	Brain_Nucleus_accumbens_basal_ganglia	0.760298	ZFYVE27	intron_10_99498431_99508026	ENSG00000155256.18	2.77245
intron_13_46775692_46777456	0.00517813	Brain_Nucleus_accumbens_basal_ganglia	0.760298	ESD	intron_13_47349827_47351591	ENSG00000139684.15	-2.79574
intron_13_46793444_46797105	0.00554189	Brain_Nucleus_accumbens_basal_ganglia	0.760298	ESD	intron_13_47367579_47371240	ENSG00000139684.15	-2.77372
intron_13_46793444_46797224	0.00554189	Brain_Nucleus_accumbens_basal_ganglia	0.760298	ESD	intron_13_47367579_47371359	ENSG00000139684.15	2.77372
intron_14_49583675_49585950	0.00525229	Brain_Nucleus_accumbens_basal_ganglia	0.760298	RPS29	intron_14_50050393_50052668	ENSG00000213741.11	2.79114
intron_14_92704361_92704640	0.00534617	Brain_Nucleus_accumbens_basal_ganglia	0.760298	LGMN	intron_14_93170706_93170985	ENSG00000100600.15	2.7854
intron_16_2037600_2037859	0.00510596	Brain_Nucleus_accumbens_basal_ganglia	0.760298	SLC9A3R2	intron_16_2087601_2087860	ENSG00000065054.14	2.80027
intron_19_38536070_38536750	0.00553005	Brain_Nucleus_accumbens_basal_ganglia	0.760298	RYR1	intron_19_39026710_39027390	ENSG00000196218.14	2.77442
intron_19_38536767_38537880	0.00553005	Brain_Nucleus_accumbens_basal_ganglia	0.760298	RYR1	intron_19_39027407_39028520	ENSG00000196218.14	2.77442
intron_19_58575588_58581245	0.00535469	Brain_Nucleus_accumbens_basal_ganglia	0.760298	CENPBD2P	intron_19_59086955_59092612	ENSG00000213753.11	2.78488
intron_1_113907161_113908009	0.00502052	Brain_Nucleus_accumbens_basal_ganglia	0.760298	DCLRE1B	intron_1_114449783_114450631	ENSG00000118655.8	2.80571
intron_1_190454940_190477448	0.00511026	Brain_Nucleus_accumbens_basal_ganglia	0.760298	BRINP3	intron_1_190424070_190446578	ENSG00000162670.11	2.8
intron_1_37561735_37562081	0.00541881	Brain_Nucleus_accumbens_basal_ganglia	0.760298	DNALI1	intron_1_38027336_38027682	ENSG00000163879.11	2.78102
intron_1_93305470_93324635	0.00511026	Brain_Nucleus_accumbens_basal_ganglia	0.760298	CCDC18-AS1	intron_1_93771027_93790192	ENSG00000223745.8	2.8
intron_20_63695650_63695778	0.00543301	Brain_Nucleus_accumbens_basal_ganglia	0.760298	RTEL1-TNFRSF6B	intron_20_62327003_62327131	ENSG00000026036.23	2.78017
intron_20_63695650_63695778	0.00543301	Brain_Nucleus_accumbens_basal_ganglia	0.760298	RTEL1	intron_20_62327003_62327131	ENSG00000258366.12	2.78017
intron_3_195888606_195891912	0.00546201	Brain_Nucleus_accumbens_basal_ganglia	0.760298	TNK2	intron_3_195615477_195618783	ENSG00000061938.21	-2.77844
intron_3_195888606_195892411	0.00546201	Brain_Nucleus_accumbens_basal_ganglia	0.760298	TNK2	intron_3_195615477_195619282	ENSG00000061938.21	-2.77844
intron_3_195888606_195908485	0.00546201	Brain_Nucleus_accumbens_basal_ganglia	0.760298	TNK2	intron_3_195615477_195635356	ENSG00000061938.21	2.77844
intron_5_131990967_131994136	0.00542565	Brain_Nucleus_accumbens_basal_ganglia	0.760298	ACSL6	intron_5_131326660_131329829	ENSG00000164398.15	2.78061
intron_10_123162828_123163820	0.0162752	Colon_Transverse	0.760315	BUB3	intron_10_124922344_124923336	ENSG00000154473.18	-2.40268
intron_10_123162828_123165047	0.0162752	Colon_Transverse	0.760315	BUB3	intron_10_124922344_124924563	ENSG00000154473.18	2.40268
intron_11_10495733_10496812	0.0162054	Colon_Transverse	0.760315	AMPD3	intron_11_10517280_10518359	ENSG00000133805.16	-2.40426
intron_11_108134316_108135142	0.016185	Colon_Transverse	0.760315	ACAT1	intron_11_108005043_108005869	ENSG00000075239.14	-2.40472
intron_11_582081_587259	0.0161581	Colon_Transverse	0.760315	PHRF1	intron_11_582081_587259	ENSG00000070047.13	-2.40533
intron_11_69062990_69063895	0.0162751	Colon_Transverse	0.760315	TPCN2	intron_11_68830458_68831363	ENSG00000162341.18	-2.40269
intron_1_43975107_43975800	0.0161242	Colon_Transverse	0.760315	ATP6V0B	intron_1_44440779_44441472	ENSG00000117410.14	-2.40609
intron_1_43975107_43976090	0.0161242	Colon_Transverse	0.760315	ATP6V0B	intron_1_44440779_44441762	ENSG00000117410.14	2.40609
intron_20_46512140_46512540	0.0162386	Colon_Transverse	0.760315	ZNF334	intron_20_45140779_45141179	ENSG00000198185.12	2.40351
intron_8_22561373_22561865	0.0143422	Prostate	0.76032	SORBS3	intron_8_22418886_22419378	ENSG00000120896.14	-2.44858
intron_8_22561536_22561865	0.0143422	Prostate	0.76032	SORBS3	intron_8_22419049_22419378	ENSG00000120896.14	2.44858
intron_8_22565872_22566345	0.0143422	Prostate	0.76032	SORBS3	intron_8_22423385_22423858	ENSG00000120896.14	2.44858
intron_17_82172860_82178474	0.0280452	Brain_Cerebellar_Hemisphere	0.760376	CCDC57	intron_17_80130736_80136350	ENSG00000176155.21	-2.19665
intron_5_144165604_144169846	0.0280691	Brain_Cerebellar_Hemisphere	0.760376	YIPF5	intron_5_143545168_143549410	ENSG00000145817.17	-2.19632
intron_1_171589605_171591587	0.00822996	Lung	0.760412	PRRC2C	intron_1_171558744_171560726	ENSG00000117523.18	2.64249
intron_1_41161432_41186121	0.00823364	Lung	0.760412	SCMH1	intron_1_41627104_41651793	ENSG00000010803.17	2.64234
intron_5_88240916_88268721	0.00822097	Lung	0.760412	TMEM161B	intron_5_87536733_87564538	ENSG00000164180.14	2.64286
intron_6_170388493_170391013	0.00817309	Lung	0.760412	FAM120B	intron_6_170697581_170700101	ENSG00000112584.14	2.64483
intron_12_111748475_111749173	0.00907709	Adipose_Subcutaneous	0.760424	ACAD10	intron_12_112186279_112186977	ENSG00000111271.15	2.60914
intron_5_115853014_115866670	0.00909688	Adipose_Subcutaneous	0.760424	AP3S1	intron_5_115188711_115202367	ENSG00000177879.17	-2.60839
intron_1_43975107_43976090	0.015891	smultixcan	0.760475	ATP6V0B	intron_1_44440779_44441762	ENSG00000117410.14	2.40887
intron_20_63693283_63694372	0.0158872	smultixcan	0.760475	RTEL1-TNFRSF6B	intron_20_62324636_62325725	ENSG00000026036.23	-2.4115
intron_20_63693283_63694372	0.0158872	smultixcan	0.760475	RTEL1	intron_20_62324636_62325725	ENSG00000258366.12	-2.4115
intron_2_25383889_25387289	0.0154368	Whole_Blood	0.760485	DTNB	intron_2_25606758_25610158	ENSG00000138101.20	2.42197
intron_7_5910116_5911861	0.0154802	Whole_Blood	0.760485	CCZ1	intron_7_5949747_5951492	ENSG00000122674.12	-2.42094
intron_8_127984204_127989162	0.0155144	Whole_Blood	0.760485	PVT1	intron_8_128996450_129001408	ENSG00000249859.14	-2.42014
intron_10_127127764_127248008	0.00265904	Vagina	0.760486	DOCK1	intron_10_128926028_129046272	ENSG00000150760.13	-3.00463
intron_17_30601012_30607552	0.0026998	Vagina	0.760486	ENSG00000214719	intron_17_28928030_28934570	ENSG00000214719.13	3
intron_6_24716324_24719860	0.00270179	Vagina	0.760486	C6orf62	intron_6_24716552_24720088	ENSG00000112308.13	2.99978
intron_9_20933103_20944627	0.00264592	Vagina	0.760486	FOCAD	intron_9_20933102_20944626	ENSG00000188352.13	-3.00613
intron_10_7775799_7778838	0.0281728	Brain_Cerebellar_Hemisphere	0.760494	KIN	intron_10_7817762_7820801	ENSG00000151657.12	2.19487
intron_11_134256648_134258515	0.0282402	Brain_Cerebellar_Hemisphere	0.760494	ACAD8	intron_11_134126542_134128409	ENSG00000151498.12	-2.19393
intron_11_47286534_47289391	0.0284005	Brain_Cerebellar_Hemisphere	0.760494	MADD	intron_11_47308085_47310942	ENSG00000110514.20	-2.19171
intron_14_49577853_49585950	0.0284259	Brain_Cerebellar_Hemisphere	0.760494	RPS29	intron_14_50044571_50052668	ENSG00000213741.11	-2.19136
intron_17_16313614_16317775	0.028439	Brain_Cerebellar_Hemisphere	0.760494	PIGL	intron_17_16216928_16221089	ENSG00000108474.17	-2.19118
intron_17_76265403_76265907	0.0283318	Brain_Cerebellar_Hemisphere	0.760494	UBALD2	intron_17_74261484_74261988	ENSG00000185262.9	2.19266
intron_19_40801415_40806555	0.0283906	Brain_Cerebellar_Hemisphere	0.760494	EGLN2	intron_19_41307320_41312460	ENSG00000269858.6	-2.19185
intron_19_40801415_40806555	0.0283906	Brain_Cerebellar_Hemisphere	0.760494	RAB4B-EGLN2	intron_19_41307320_41312460	ENSG00000171570.11	-2.19185
intron_19_4366573_4366926	0.0282926	Brain_Cerebellar_Hemisphere	0.760494	SH3GL1	intron_19_4366570_4366923	ENSG00000141985.9	2.19321
intron_1_11129838_11130529	0.0284259	Brain_Cerebellar_Hemisphere	0.760494	MTOR	intron_1_11189895_11190586	ENSG00000198793.14	-2.19136
intron_22_21688849_21691385	0.0283573	Brain_Cerebellar_Hemisphere	0.760494	PPIL2	intron_22_22043138_22045674	ENSG00000100023.20	2.19231
intron_22_21688849_21693816	0.0283573	Brain_Cerebellar_Hemisphere	0.760494	PPIL2	intron_22_22043138_22048105	ENSG00000100023.20	-2.19231
intron_5_469987_471123	0.0282679	Brain_Cerebellar_Hemisphere	0.760494	EXOC3	intron_5_470102_471238	ENSG00000180104.16	-2.19355
intron_8_13006356_13012684	0.0281728	Brain_Cerebellar_Hemisphere	0.760494	TRMT9B	intron_8_12863865_12870193	ENSG00000250305.9	-2.19487
intron_8_143692330_143693671	0.0284346	Brain_Cerebellar_Hemisphere	0.760494	ZNF707	intron_8_144774500_144775841	ENSG00000181135.16	-2.19124
intron_13_49259523_49265879	0.0284897	Brain_Cerebellar_Hemisphere	0.760546	CDADC1	intron_13_49833659_49840015	ENSG00000102543.14	-2.19048
intron_13_113795237_113799339	0.0152382	Skin_Not_Sun_Exposed_Suprapubic	0.760561	TMEM255B	intron_13_114498210_114502312	ENSG00000184497.13	-2.42667
intron_4_56343684_56345127	0.0152245	Skin_Not_Sun_Exposed_Suprapubic	0.760561	AASDH	intron_4_57209850_57211293	ENSG00000157426.14	-2.42699
intron_7_32921430_32930078	0.015244	Skin_Not_Sun_Exposed_Suprapubic	0.760561	RP9P	intron_7_32961042_32969690	ENSG00000291146.1	-2.42653
intron_10_103106706_103111745	0.0121898	Colon_Sigmoid	0.760576	NT5C2	intron_10_104866463_104871502	ENSG00000076685.19	-2.5066
intron_19_57411406_57413596	0.0121964	Colon_Sigmoid	0.760576	ZNF17	intron_19_57922774_57924964	ENSG00000186272.13	-2.50641
intron_10_123162828_123163820	0.0162752	Ovary	0.760591	BUB3	intron_10_124922344_124923336	ENSG00000154473.18	-2.40268
intron_10_123162828_123165047	0.0162752	Ovary	0.760591	BUB3	intron_10_124922344_124924563	ENSG00000154473.18	2.40268
intron_5_176532516_176536940	0.00152103	Artery_Tibial	0.760609	RNF44	intron_5_175959517_175963941	ENSG00000146083.12	3.17064
intron_5_177496523_177497528	0.00152408	Artery_Tibial	0.760609	PDLIM7	intron_5_176923524_176924529	ENSG00000196923.14	-3.17006
intron_7_128812312_128812708	0.00150399	Artery_Tibial	0.760609	CCDC136	intron_7_128452366_128452762	ENSG00000128596.17	-3.17391
intron_15_45106969_45107345	0.0159145	smultixcan	0.760624	DUOX2	intron_15_45399167_45399543	ENSG00000140279.13	0.591418
intron_3_72922335_72955098	0.0159213	smultixcan	0.760624	GXYLT2	intron_3_72971486_73004249	ENSG00000172986.13	-1.66896
intron_3_9697866_9701790	0.0159063	smultixcan	0.760624	MTMR14	intron_3_9739550_9743474	ENSG00000163719.20	-2.41106
intron_7_156646560_156654576	0.0159265	smultixcan	0.760624	RNF32	intron_7_156439254_156447270	ENSG00000105982.17	2.4106
intron_15_42403777_42405926	0.0145184	Prostate	0.76067	CAPN3	intron_15_42695975_42698124	ENSG00000092529.25	-2.44417
intron_18_57615975_57620569	0.014477	Prostate	0.76067	NARS1	intron_18_55283207_55287801	ENSG00000134440.12	2.44521
intron_19_38283797_38287876	0.0143846	Prostate	0.76067	SPINT2	intron_19_38774437_38778516	ENSG00000167642.13	2.44751
intron_1_179901388_179903966	0.014605	Prostate	0.76067	TOR1AIP1	intron_1_179870523_179873101	ENSG00000143337.19	-2.44203
intron_1_61709437_61723713	0.014605	Prostate	0.76067	TM2D1	intron_1_62175109_62189385	ENSG00000162604.12	-2.44203
intron_20_49850844_49855438	0.014475	Prostate	0.76067	SLC9A8	intron_20_48467381_48471975	ENSG00000197818.12	-2.44526
intron_2_206757371_206760901	0.0145715	Prostate	0.76067	MDH1B	intron_2_207622095_207625625	ENSG00000138400.13	-2.44286
intron_2_206757371_206765250	0.0145715	Prostate	0.76067	MDH1B	intron_2_207622095_207629974	ENSG00000138400.13	-2.44286
intron_19_53086321_53091637	0.0113864	Skin_Sun_Exposed_Lower_leg	0.760678	ZNF160	intron_19_53589574_53594890	ENSG00000170949.18	2.53061
intron_3_50561747_50567463	0.0114741	Skin_Sun_Exposed_Lower_leg	0.760678	C3orf18	intron_3_50599178_50604894	ENSG00000088543.15	-2.52792
intron_3_50569574_50570931	0.0114741	Skin_Sun_Exposed_Lower_leg	0.760678	HEMK1	intron_3_50607005_50608362	ENSG00000114735.10	2.52792
intron_5_176479256_176486355	0.0114254	Skin_Sun_Exposed_Lower_leg	0.760678	FAF2	intron_5_175906257_175913356	ENSG00000113194.13	2.52941
intron_8_101750162_101750598	0.0114685	Skin_Sun_Exposed_Lower_leg	0.760678	NCALD	intron_8_102762390_102762826	ENSG00000104490.18	-2.52809
intron_10_97757723_97757868	0.0286693	Cells_Cultured_fibroblasts	0.760679	ZFYVE27	intron_10_99517480_99517625	ENSG00000155256.18	-2.188
intron_17_82172860_82178474	0.0286484	Cells_Cultured_fibroblasts	0.760679	CCDC57	intron_17_80130736_80136350	ENSG00000176155.21	-2.18829
intron_18_36787079_36798449	0.0285831	Cells_Cultured_fibroblasts	0.760679	TPGS2	intron_18_34367042_34378412	ENSG00000134779.15	2.18919
intron_19_21309341_21329210	0.028628	Cells_Cultured_fibroblasts	0.760679	ZNF708	intron_19_21492143_21512012	ENSG00000182141.10	2.18857
intron_20_50940933_50942031	0.0285401	Cells_Cultured_fibroblasts	0.760679	DPM1	intron_20_49557470_49558568	ENSG00000000419.14	2.18978
intron_5_181263789_181264052	0.0286669	Cells_Cultured_fibroblasts	0.760679	TRIM52-AS1	intron_5_180690790_180691053	ENSG00000248275.3	2.18804
intron_10_103627202_103660983	0.00914858	Adipose_Subcutaneous	0.760689	SH3PXD2A	intron_10_105386959_105420741	ENSG00000107957.17	2.60645
intron_10_116886566_116901765	0.00962246	Adipose_Subcutaneous	0.760689	SHTN1	intron_10_118646077_118661276	ENSG00000187164.20	-2.58911
intron_11_125077323_125077450	0.00915497	Adipose_Subcutaneous	0.760689	SLC37A2	intron_11_124947219_124947346	ENSG00000134955.12	-2.60621
intron_13_112875941_112880546	0.0096569	Adipose_Subcutaneous	0.760689	ATP11A	intron_13_113530255_113534860	ENSG00000068650.19	2.58788
intron_13_77125468_77126318	0.00954422	Adipose_Subcutaneous	0.760689	MYCBP2	intron_13_77699603_77700453	ENSG00000005810.20	-2.59192
intron_14_103729182_103729793	0.00958614	Adipose_Subcutaneous	0.760689	ZFYVE21	intron_14_104195519_104196130	ENSG00000100711.14	2.59041
intron_15_42268032_42273255	0.00948501	Adipose_Subcutaneous	0.760689	TMEM87A	intron_15_42560230_42565453	ENSG00000103978.17	-2.59406
intron_15_42405943_42408211	0.00967841	Adipose_Subcutaneous	0.760689	CAPN3	intron_15_42698141_42700409	ENSG00000092529.25	-2.58711
intron_15_42408324_42409303	0.00967841	Adipose_Subcutaneous	0.760689	CAPN3	intron_15_42700522_42701501	ENSG00000092529.25	2.58711
intron_15_42408324_42409303	0.00967841	Adipose_Subcutaneous	0.760689	ENSG00000258461	intron_15_42700522_42701501	ENSG00000258461.5	2.58711
intron_16_30082534_30082746	0.00938726	Adipose_Subcutaneous	0.760689	PPP4C	intron_16_30093855_30094067	ENSG00000149923.14	2.59762
intron_16_30082847_30083394	0.00938726	Adipose_Subcutaneous	0.760689	PPP4C	intron_16_30094168_30094715	ENSG00000149923.14	-2.59762
intron_17_1011661_1011846	0.00920364	Adipose_Subcutaneous	0.760689	ABR	intron_17_914901_915086	ENSG00000159842.16	-2.6044
intron_17_81686387_81687003	0.00925169	Adipose_Subcutaneous	0.760689	HGS	intron_17_79653417_79654033	ENSG00000185359.14	2.60261
intron_1_151760899_151762105	0.00970303	Adipose_Subcutaneous	0.760689	MRPL9	intron_1_151733375_151734581	ENSG00000143436.11	2.58624
intron_22_36145599_36149046	0.00937578	Adipose_Subcutaneous	0.760689	APOL3	intron_22_36541647_36545094	ENSG00000128284.20	2.59804
intron_2_113715195_113717753	0.00953702	Adipose_Subcutaneous	0.760689	SLC35F5	intron_2_114472772_114475330	ENSG00000115084.15	-2.59218
intron_2_172498100_172501772	0.00942491	Adipose_Subcutaneous	0.760689	ITGA6	intron_2_173362828_173366500	ENSG00000091409.16	2.59624
intron_2_172498100_172504091	0.00942491	Adipose_Subcutaneous	0.760689	ITGA6	intron_2_173362828_173368819	ENSG00000091409.16	-2.59624
intron_2_229262893_229271014	0.00931993	Adipose_Subcutaneous	0.760689	PID1	intron_2_230127609_230135730	ENSG00000153823.19	-2.60009
intron_3_126051050_126067947	0.00928236	Adipose_Subcutaneous	0.760689	SLC41A3	intron_3_125769893_125786790	ENSG00000114544.17	-2.60148
intron_3_129384218_129393635	0.0095159	Adipose_Subcutaneous	0.760689	ENSG00000290993	intron_3_129103061_129112478	ENSG00000290993.1	2.59294
intron_3_129393795_129397040	0.00971301	Adipose_Subcutaneous	0.760689	ENSG00000290993	intron_3_129112638_129115883	ENSG00000290993.1	2.58588
intron_5_181247386_181257187	0.00972305	Adipose_Subcutaneous	0.760689	CTC-338M12.4	intron_5_180674386_180684188	ENSG00000233937.9	-2.58553
intron_8_141150348_141150834	0.0094516	Adipose_Subcutaneous	0.760689	DENND3	intron_8_142160447_142160933	ENSG00000105339.11	-2.59527
intron_12_7118677_7118899	0.00325217	Heart_Left_Ventricle	0.760692	C1RL-AS1	intron_12_7271273_7271495	ENSG00000205885.8	-2.94284
intron_14_103729846_103732620	0.00318487	Heart_Left_Ventricle	0.760692	ZFYVE21	intron_14_104196183_104198957	ENSG00000100711.14	2.94931
intron_1_6580049_6580541	0.00335344	Heart_Left_Ventricle	0.760692	ZBTB48	intron_1_6640109_6640601	ENSG00000204859.13	-2.93333
intron_1_6580070_6580541	0.00335344	Heart_Left_Ventricle	0.760692	ZBTB48	intron_1_6640130_6640601	ENSG00000204859.13	2.93333
intron_1_93156483_93158815	0.00323135	Heart_Left_Ventricle	0.760692	TMED5	intron_1_93622040_93624372	ENSG00000117500.13	2.94483
intron_1_93156483_93160129	0.00323135	Heart_Left_Ventricle	0.760692	TMED5	intron_1_93622040_93625686	ENSG00000117500.13	-2.94483
intron_1_93158885_93160129	0.00323135	Heart_Left_Ventricle	0.760692	TMED5	intron_1_93624442_93625686	ENSG00000117500.13	2.94483
intron_3_138163494_138163778	0.00337835	Heart_Left_Ventricle	0.760692	DBR1	intron_3_137882336_137882620	ENSG00000138231.14	-2.93103
intron_3_138163858_138167081	0.00337835	Heart_Left_Ventricle	0.760692	DBR1	intron_3_137882700_137885923	ENSG00000138231.14	-2.93103
intron_4_56966736_56968384	0.00328763	Heart_Left_Ventricle	0.760692	NOA1	intron_4_57832902_57834550	ENSG00000084092.7	2.93948
intron_22_17872023_17885878	0.0163036	Ovary	0.760802	MICAL3	intron_22_18354789_18368644	ENSG00000243156.9	-2.40205
intron_3_139390247_139419557	0.0163298	Ovary	0.760911	COPB2-DT	intron_3_139109089_139138399	ENSG00000248932.8	-2.40146
intron_8_120548958_120575086	0.028706	Cells_Cultured_fibroblasts	0.760969	SNTB1	intron_8_121561198_121587326	ENSG00000172164.15	-2.1875
intron_7_67309715_67320103	0.021065	Brain_Cerebellum	0.761034	STAG3L4	intron_7_66774702_66785090	ENSG00000291153.1	-2.30682
intron_14_58116507_58131512	0.0185027	Esophagus_Gastroesophageal_Junction	0.761037	ARMH4	intron_14_58583225_58598230	ENSG00000139971.15	-2.3554
intron_10_112438389_112440534	0.0152799	Skin_Not_Sun_Exposed_Suprapubic	0.761066	ZDHHC6	intron_10_114198147_114200292	ENSG00000023041.12	-2.42568
intron_4_56345290_56349263	0.0153404	Skin_Not_Sun_Exposed_Suprapubic	0.761066	AASDH	intron_4_57211456_57215429	ENSG00000157426.14	-2.42424
intron_5_75354697_75355056	0.0153404	Skin_Not_Sun_Exposed_Suprapubic	0.761066	HMGCR	intron_5_74650522_74650881	ENSG00000113161.17	-2.42424
intron_7_584568_596146	0.0153732	Skin_Not_Sun_Exposed_Suprapubic	0.761066	PRKAR1B	intron_7_624205_635783	ENSG00000188191.16	2.42347
intron_9_97290902_97291371	0.0153778	Skin_Not_Sun_Exposed_Suprapubic	0.761066	STRA6LP	intron_9_100053184_100053653	ENSG00000254633.2	2.42336
intron_9_97290902_97291371	0.0153778	Skin_Not_Sun_Exposed_Suprapubic	0.761066	SUGT1P4-STRA6LP-CCDC180	intron_9_100053184_100053653	ENSG00000255036.6	2.42336
intron_9_97290902_97291371	0.0153778	Skin_Not_Sun_Exposed_Suprapubic	0.761066	SUGT1P4-STRA6LP	intron_9_100053184_100053653	ENSG00000254876.5	2.42336
intron_9_5382031_5431897	0.017046	Small_Intestine_Terminal_Ileum	0.76108	PLGRKT	intron_9_5382031_5431897	ENSG00000107020.10	-2.38571
intron_10_119859181_119859799	0.0108519	Esophagus_Mucosa	0.761128	MCMBP	intron_10_121618693_121619311	ENSG00000197771.13	2.54743
intron_11_125083877_125084825	0.0106506	Esophagus_Mucosa	0.761128	SLC37A2	intron_11_124953773_124954721	ENSG00000134955.12	2.55396
intron_11_66341623_66342096	0.0103356	Esophagus_Mucosa	0.761128	BRMS1	intron_11_66109094_66109567	ENSG00000174744.14	-2.56439
intron_11_68439916_68446436	0.010235	Esophagus_Mucosa	0.761128	LRP5	intron_11_68207384_68213904	ENSG00000162337.12	-2.56779
intron_11_68447157_68448809	0.010252	Esophagus_Mucosa	0.761128	LRP5	intron_11_68214625_68216277	ENSG00000162337.12	2.56721
intron_11_69073001_69078482	0.0106266	Esophagus_Mucosa	0.761128	ENSG00000287725	intron_11_68840469_68845950	ENSG00000287725.2	2.55474
intron_11_69073001_69078482	0.0106266	Esophagus_Mucosa	0.761128	TPCN2	intron_11_68840469_68845950	ENSG00000162341.18	2.55474
intron_11_70433278_70433647	0.0110241	Esophagus_Mucosa	0.761128	CTTN	intron_11_70279384_70279753	ENSG00000085733.16	-2.54194
intron_13_113461136_113474124	0.0105724	Esophagus_Mucosa	0.761128	DCUN1D2	intron_13_114115451_114128439	ENSG00000150401.15	2.55652
intron_14_92704361_92704640	0.0108472	Esophagus_Mucosa	0.761128	LGMN	intron_14_93170706_93170985	ENSG00000100600.15	-2.54758
intron_15_45106969_45107345	0.0108819	Esophagus_Mucosa	0.761128	DUOX2	intron_15_45399167_45399543	ENSG00000140279.13	2.54647
intron_15_90482281_90483361	0.0102816	Esophagus_Mucosa	0.761128	IQGAP1	intron_15_91025513_91026593	ENSG00000140575.13	2.56621
intron_16_2092592_2093544	0.0109995	Esophagus_Mucosa	0.761128	PKD1	intron_16_2142593_2143545	ENSG00000008710.20	-2.54271
intron_16_2094210_2097148	0.0100861	Esophagus_Mucosa	0.761128	PKD1	intron_16_2144211_2147149	ENSG00000008710.20	2.57286
intron_16_53637854_53641033	0.0109794	Esophagus_Mucosa	0.761128	RPGRIP1L	intron_16_53671766_53674945	ENSG00000103494.16	2.54335
intron_16_53638411_53641033	0.0109794	Esophagus_Mucosa	0.761128	RPGRIP1L	intron_16_53672323_53674945	ENSG00000103494.16	-2.54335
intron_16_8842379_8847724	0.0101039	Esophagus_Mucosa	0.761128	PMM2	intron_16_8936236_8941581	ENSG00000140650.13	2.57225
intron_19_21375964_21378629	0.0107825	Esophagus_Mucosa	0.761128	ZNF738	intron_19_21558766_21561431	ENSG00000172687.14	-2.54967
intron_19_4496405_4497958	0.0109264	Esophagus_Mucosa	0.761128	HDGFL2	intron_19_4496402_4497955	ENSG00000167674.15	2.54505
intron_19_48838129_48839205	0.0101881	Esophagus_Mucosa	0.761128	PLEKHA4	intron_19_49341386_49342462	ENSG00000105559.13	-2.56938
intron_19_48838129_48841149	0.0101881	Esophagus_Mucosa	0.761128	PLEKHA4	intron_19_49341386_49344406	ENSG00000105559.13	2.56938
intron_19_48839263_48841149	0.010473	Esophagus_Mucosa	0.761128	PLEKHA4	intron_19_49342520_49344406	ENSG00000105559.13	-2.55981
intron_1_155135598_155136299	0.0104586	Esophagus_Mucosa	0.761128	SLC50A1	intron_1_155108074_155108775	ENSG00000169241.19	2.56029
intron_1_155285964_155287173	0.0108757	Esophagus_Mucosa	0.761128	HCN3	intron_1_155255755_155256964	ENSG00000143630.10	2.54667
intron_1_201996263_201999902	0.0109036	Esophagus_Mucosa	0.761128	RNPEP	intron_1_201965391_201969030	ENSG00000176393.11	-2.54577
intron_1_43975848_43976090	0.0107218	Esophagus_Mucosa	0.761128	ATP6V0B	intron_1_44441520_44441762	ENSG00000117410.14	-2.55164
intron_1_93346865_93353908	0.0100697	Esophagus_Mucosa	0.761128	DR1	intron_1_93812422_93819465	ENSG00000117505.13	2.57343
intron_20_63701898_63702136	0.0107632	Esophagus_Mucosa	0.761128	ARFRP1	intron_20_62333250_62333488	ENSG00000101246.20	-2.5503
intron_22_20568631_20575113	0.0108894	Esophagus_Mucosa	0.761128	MED15	intron_22_20922918_20929400	ENSG00000099917.17	2.54623
intron_22_50198186_50198345	0.0101652	Esophagus_Mucosa	0.761128	TRABD	intron_22_50636615_50636774	ENSG00000170638.10	-2.57016
intron_3_50577573_50577826	0.0109859	Esophagus_Mucosa	0.761128	HEMK1	intron_3_50615004_50615257	ENSG00000114735.10	-2.54315
intron_5_477336_477806	0.0104786	Esophagus_Mucosa	0.761128	SLC9A3-AS1	intron_5_477451_477921	ENSG00000225138.8	-2.55962
intron_5_69366595_69368825	0.0100858	Esophagus_Mucosa	0.761128	TAF9	intron_5_68662422_68664652	ENSG00000273841.6	-2.57287
intron_7_117755574_117756555	0.0107454	Esophagus_Mucosa	0.761128	CTTNBP2	intron_7_117395628_117396609	ENSG00000077063.11	-2.55087
intron_8_66680024_66685381	0.0103537	Esophagus_Mucosa	0.761128	C8orf44	intron_8_67592259_67597616	ENSG00000288596.2	-2.56379
intron_8_73978861_73981155	0.0105846	Esophagus_Mucosa	0.761128	TMEM70	intron_8_74891096_74893390	ENSG00000175606.11	2.55612
intron_8_73979171_73981155	0.0107408	Esophagus_Mucosa	0.761128	TMEM70	intron_8_74891406_74893390	ENSG00000175606.11	-2.55102
intron_8_8237275_8239627	0.0102185	Esophagus_Mucosa	0.761128	FAM86B3P	intron_8_8094797_8097149	ENSG00000291049.1	-2.56835
intron_10_73837511_73842169	0.016465	Ovary	0.761145	CAMK2G	intron_10_75597269_75601927	ENSG00000148660.22	2.39844
intron_11_614399_614476	0.0167418	Ovary	0.761145	IRF7	intron_11_614399_614476	ENSG00000185507.21	2.39233
intron_14_24180572_24180689	0.0168305	Ovary	0.761145	ENSG00000259522	intron_14_24649778_24649895	ENSG00000259522.3	-2.39039
intron_14_24180572_24180689	0.0168305	Ovary	0.761145	IPO4	intron_14_24649778_24649895	ENSG00000196497.17	-2.39039
intron_14_60125251_60125637	0.0165557	Ovary	0.761145	PCNX4	intron_14_60591969_60592355	ENSG00000126773.13	-2.39643
intron_15_34146850_34147200	0.0168785	Ovary	0.761145	KATNBL1	intron_15_34439051_34439401	ENSG00000134152.11	-2.38934
intron_15_34147289_34147380	0.0168785	Ovary	0.761145	KATNBL1	intron_15_34439490_34439581	ENSG00000134152.11	-2.38934
intron_15_42396877_42399492	0.0170119	Ovary	0.761145	CAPN3	intron_15_42689075_42691690	ENSG00000092529.25	-2.38645
intron_15_42396877_42399492	0.0170119	Ovary	0.761145	ENSG00000258461	intron_15_42689075_42691690	ENSG00000258461.5	-2.38645
intron_15_77464387_77467095	0.017097	Ovary	0.761145	HMG20A	intron_15_77756729_77759437	ENSG00000140382.15	-2.38462
intron_16_68311111_68312042	0.0169929	Ovary	0.761145	PRMT7	intron_16_68345014_68345945	ENSG00000132600.18	-2.38686
intron_17_43492292_43492681	0.0165273	Ovary	0.761145	DHX8	intron_17_41569660_41570049	ENSG00000067596.12	-2.39706
intron_19_2997955_3000647	0.0166517	Ovary	0.761145	TLE2	intron_19_2997953_3000645	ENSG00000065717.15	-2.39431
intron_19_40759610_40762901	0.0167654	Ovary	0.761145	SNRPA	intron_19_41265515_41268806	ENSG00000077312.9	2.39181
intron_1_155282840_155283974	0.0163951	Ovary	0.761145	HCN3	intron_1_155252631_155253765	ENSG00000143630.10	-2.4
intron_1_202811370_202811575	0.0166404	Ovary	0.761145	PCAT6	intron_1_202780498_202780703	ENSG00000228288.9	-2.39456
intron_1_202811370_202811689	0.0166404	Ovary	0.761145	PCAT6	intron_1_202780498_202780817	ENSG00000228288.9	2.39456
intron_1_244689342_244691879	0.0165141	Ovary	0.761145	DESI2	intron_1_244852644_244855181	ENSG00000121644.19	-2.39735
intron_20_34424525_34438474	0.0171229	Ovary	0.761145	ENSG00000289720	intron_20_33012331_33026279	ENSG00000289720.1	2.38406
intron_20_34424525_34438474	0.0171229	Ovary	0.761145	ITCH	intron_20_33012331_33026279	ENSG00000078747.17	2.38406
intron_20_37147909_37157860	0.0167747	Ovary	0.761145	MROH8	intron_20_35776312_35786263	ENSG00000101353.16	-2.39161
intron_22_50199328_50200076	0.0166585	Ovary	0.761145	TRABD-AS1	intron_22_50637757_50638505	ENSG00000273253.2	2.39416
intron_2_177217845_177219037	0.0170941	Ovary	0.761145	HNRNPA3	intron_2_178082573_178083765	ENSG00000170144.22	2.38468
intron_2_187428889_187431297	0.0171129	Ovary	0.761145	CALCRL	intron_2_188293616_188296024	ENSG00000064989.13	-2.38427
intron_2_190519183_190525263	0.0168868	Ovary	0.761145	NEMP2	intron_2_191383909_191389989	ENSG00000189362.12	-2.38916
intron_3_100795851_100796409	0.0167587	Ovary	0.761145	ABI3BP	intron_3_100514695_100515253	ENSG00000154175.18	-2.39196
intron_5_181263766_181264052	0.0171207	Ovary	0.761145	TRIM52-AS1	intron_5_180690767_180691053	ENSG00000248275.3	2.38411
intron_5_181263789_181264052	0.0171207	Ovary	0.761145	TRIM52-AS1	intron_5_180690790_180691053	ENSG00000248275.3	2.38411
intron_6_13281156_13281429	0.0167118	Ovary	0.761145	ENSG00000215022	intron_6_13281388_13281661	ENSG00000215022.8	-2.39299
intron_6_45106006_45365201	0.0170355	Ovary	0.761145	SUPT3H	intron_6_45073743_45332938	ENSG00000196284.17	2.38594
intron_9_130099532_130100629	0.0168994	Ovary	0.761145	GPR107	intron_9_132861811_132862908	ENSG00000148358.20	-2.38889
intron_9_2157890_2161686	0.0166491	Ovary	0.761145	SMARCA2	intron_9_2157890_2161686	ENSG00000080503.25	2.39437
intron_6_131199573_131219661	0.0175067	Breast_Mammary_Tissue	0.761195	AKAP7	intron_6_131520713_131540801	ENSG00000118507.19	-2.37589
intron_10_122216828_122224726	0.028541	Brain_Cerebellar_Hemisphere	0.761264	TACC2	intron_10_123976343_123984241	ENSG00000138162.19	-2.18977
intron_10_113679349_113697494	0.00969093	Artery_Coronary	0.761328	CASP7	intron_10_115439108_115457253	ENSG00000165806.21	2.58667
intron_12_105199531_105203703	0.0097348	Artery_Coronary	0.761328	APPL2	intron_12_105593309_105597481	ENSG00000136044.12	-2.58511
intron_15_42408324_42409303	0.00967841	Artery_Coronary	0.761328	CAPN3	intron_15_42700522_42701501	ENSG00000092529.25	2.58711
intron_15_42408324_42409303	0.00967841	Artery_Coronary	0.761328	ENSG00000258461	intron_15_42700522_42701501	ENSG00000258461.5	2.58711
intron_1_5905780_5907115	0.00968901	Artery_Coronary	0.761328	NPHP4	intron_1_5965840_5967175	ENSG00000131697.18	2.58673
intron_3_129393795_129397040	0.00971301	Artery_Coronary	0.761328	ENSG00000290993	intron_3_129112638_129115883	ENSG00000290993.1	2.58588
intron_10_11527567_11597631	0.0213168	Brain_Cerebellum	0.761362	USP6NL	intron_10_11569566_11639630	ENSG00000148429.15	2.30233
intron_11_45969901_45971116	0.0215691	Brain_Cerebellum	0.761362	PHF21A	intron_11_45991452_45992667	ENSG00000135365.17	2.29787
intron_11_60842882_60847924	0.0213424	Brain_Cerebellum	0.761362	CCDC86	intron_11_60610355_60615397	ENSG00000110104.13	2.30187
intron_12_119710620_119711049	0.0215263	Brain_Cerebellum	0.761362	CIT	intron_12_120148425_120148854	ENSG00000122966.17	2.29862
intron_14_23300139_23300758	0.0212624	Brain_Cerebellum	0.761362	PPP1R3E	intron_14_23769348_23769967	ENSG00000235194.9	2.30329
intron_14_59527174_59531772	0.0212174	Brain_Cerebellum	0.761362	CCDC175	intron_14_59993892_59998490	ENSG00000151838.12	-2.30409
intron_15_42345832_42348103	0.0211325	Brain_Cerebellum	0.761362	GANC	intron_15_42638030_42640301	ENSG00000214013.10	2.30561
intron_16_15135755_15136567	0.0213901	Brain_Cerebellum	0.761362	ENSG00000291273	intron_16_15229612_15230424	ENSG00000291273.1	-2.30103
intron_16_15136131_15136567	0.0213901	Brain_Cerebellum	0.761362	PKD1P6	intron_16_15229988_15230424	ENSG00000250251.7	2.30103
intron_19_55643774_55644553	0.0215605	Brain_Cerebellum	0.761362	ZNF581	intron_19_56155140_56155919	ENSG00000171425.10	-2.29802
intron_19_58575588_58581245	0.0215707	Brain_Cerebellum	0.761362	CENPBD2P	intron_19_59086955_59092612	ENSG00000213753.11	2.29784
intron_1_3782763_3783996	0.0211666	Brain_Cerebellum	0.761362	LRRC47	intron_1_3699327_3700560	ENSG00000130764.10	2.305
intron_20_3304543_3315033	0.0213707	Brain_Cerebellum	0.761362	DNAAF9	intron_20_3285190_3295680	ENSG00000088854.13	2.30137
intron_22_20507735_20537117	0.021365	Brain_Cerebellum	0.761362	MED15	intron_22_20862022_20891404	ENSG00000099917.17	-2.30147
intron_3_127710665_127721053	0.0215601	Brain_Cerebellum	0.761362	MGLL	intron_3_127429508_127439896	ENSG00000074416.16	2.29803
intron_5_110756121_110756702	0.0213981	Brain_Cerebellum	0.761362	SLC25A46	intron_5_110091821_110092402	ENSG00000164209.17	2.30088
intron_5_112887183_112921163	0.021527	Brain_Cerebellum	0.761362	REEP5	intron_5_112222880_112256860	ENSG00000129625.13	2.29861
intron_7_117755574_117756555	0.0214613	Brain_Cerebellum	0.761362	CTTNBP2	intron_7_117395628_117396609	ENSG00000077063.11	-2.29977
intron_7_74896511_74897652	0.0214513	Brain_Cerebellum	0.761362	PMS2P5	intron_7_74312628_74313768	ENSG00000123965.13	2.29995
intron_8_94958179_94975318	0.0211355	Brain_Cerebellum	0.761362	NDUFAF6	intron_8_95970407_95987546	ENSG00000156170.14	2.30556
intron_16_1309773_1314020	0.0286202	Brain_Cerebellar_Hemisphere	0.761423	UBE2I	intron_16_1359774_1364021	ENSG00000103275.21	-2.18868
intron_1_3731065_3731463	0.0285966	Brain_Cerebellar_Hemisphere	0.761423	TP73	intron_1_3647629_3648027	ENSG00000078900.15	2.189
intron_22_25695214_25703510	0.0285769	Brain_Cerebellar_Hemisphere	0.761423	GRK3	intron_22_26091181_26099477	ENSG00000100077.16	-2.18927
intron_10_116886566_116901765	0.00962246	Adipose_Visceral_Omentum	0.761442	SHTN1	intron_10_118646077_118661276	ENSG00000187164.20	-2.58911
intron_10_73818895_73819532	0.0100203	Adipose_Visceral_Omentum	0.761442	CAMK2G	intron_10_75578653_75579290	ENSG00000148660.22	2.57513
intron_10_97738674_97748269	0.00734633	Adipose_Visceral_Omentum	0.761442	ZFYVE27	intron_10_99498431_99508026	ENSG00000155256.18	2.68072
intron_10_97744915_97748269	0.00976169	Adipose_Visceral_Omentum	0.761442	ZFYVE27	intron_10_99504672_99508026	ENSG00000155256.18	-2.58416
intron_10_97750470_97751376	0.00742805	Adipose_Visceral_Omentum	0.761442	ZFYVE27	intron_10_99510227_99511133	ENSG00000155256.18	2.67702
intron_10_97750470_97751391	0.00742805	Adipose_Visceral_Omentum	0.761442	ZFYVE27	intron_10_99510227_99511148	ENSG00000155256.18	-2.67702
intron_11_106059109_106077312	0.00945519	Adipose_Visceral_Omentum	0.761442	KBTBD3	intron_11_105929836_105948039	ENSG00000182359.15	-2.59514
intron_11_118257313_118260054	0.00881756	Adipose_Visceral_Omentum	0.761442	MPZL2	intron_11_118128028_118130769	ENSG00000149573.9	2.61905
intron_11_11998779_12002300	0.00889817	Adipose_Visceral_Omentum	0.761442	DKK3	intron_11_12020326_12023847	ENSG00000050165.19	-2.61594
intron_11_125083877_125084234	0.0106506	Adipose_Visceral_Omentum	0.761442	SLC37A2	intron_11_124953773_124954130	ENSG00000134955.12	-2.55396
intron_11_293502_293594	0.00926251	Adipose_Visceral_Omentum	0.761442	PGGHG	intron_11_293502_293594	ENSG00000142102.16	2.60221
intron_11_49146945_49148639	0.00669398	Adipose_Visceral_Omentum	0.761442	FOLH1	intron_11_49168497_49170191	ENSG00000086205.18	2.7117
intron_11_502181_504824	0.00866905	Adipose_Visceral_Omentum	0.761442	RNH1	intron_11_502181_504824	ENSG00000023191.17	2.62484
intron_11_654051_659435	0.00668817	Adipose_Visceral_Omentum	0.761442	DEAF1	intron_11_654051_659435	ENSG00000177030.19	-2.71198
intron_11_654051_674536	0.00863444	Adipose_Visceral_Omentum	0.761442	DEAF1	intron_11_654051_674536	ENSG00000177030.19	2.6262
intron_11_66341623_66342096	0.0103356	Adipose_Visceral_Omentum	0.761442	BRMS1	intron_11_66109094_66109567	ENSG00000174744.14	2.56439
intron_11_68447157_68448809	0.0102977	Adipose_Visceral_Omentum	0.761442	LRP5	intron_11_68214625_68216277	ENSG00000162337.12	2.56567
intron_11_68505271_68519501	0.0077152	Adipose_Visceral_Omentum	0.761442	PPP6R3	intron_11_68272739_68286969	ENSG00000110075.15	-2.66429
intron_11_70433278_70433647	0.0110241	Adipose_Visceral_Omentum	0.761442	CTTN	intron_11_70279384_70279753	ENSG00000085733.16	-2.54194
intron_11_83192816_83193467	0.00984801	Adipose_Visceral_Omentum	0.761442	ANKRD42-DT	intron_11_82903858_82904509	ENSG00000247137.9	2.58112
intron_12_105115728_105118446	0.008358	Adipose_Visceral_Omentum	0.761442	WASHC4	intron_12_105509506_105512224	ENSG00000136051.15	-2.63725
intron_12_105199531_105203703	0.0102925	Adipose_Visceral_Omentum	0.761442	APPL2	intron_12_105593309_105597481	ENSG00000136044.12	-2.56584
intron_12_112941852_112944476	0.00883377	Adipose_Visceral_Omentum	0.761442	OAS3	intron_12_113379657_113382281	ENSG00000111331.14	2.61842
intron_12_49658594_49661966	0.00769521	Adipose_Visceral_Omentum	0.761442	FMNL3	intron_12_50052377_50055749	ENSG00000161791.14	-2.66516
intron_12_54283234_54283812	0.00744021	Adipose_Visceral_Omentum	0.761442	HNRNPA1	intron_12_54677018_54677596	ENSG00000135486.19	2.67647
intron_12_81078431_81109560	0.00678117	Adipose_Visceral_Omentum	0.761442	ACSS3	intron_12_81472210_81503339	ENSG00000111058.8	2.7074
intron_13_77125468_77126318	0.00954422	Adipose_Visceral_Omentum	0.761442	MYCBP2	intron_13_77699603_77700453	ENSG00000005810.20	-2.59192
intron_14_55667330_55670729	0.00881756	Adipose_Visceral_Omentum	0.761442	KTN1	intron_14_56134048_56137447	ENSG00000126777.18	2.61905
intron_14_92704707_92706483	0.0108472	Adipose_Visceral_Omentum	0.761442	LGMN	intron_14_93171052_93172828	ENSG00000100600.15	2.54758
intron_15_42228820_42231192	0.00882366	Adipose_Visceral_Omentum	0.761442	TMEM87A	intron_15_42521018_42523390	ENSG00000103978.17	2.61881
intron_15_42228820_42231844	0.00882366	Adipose_Visceral_Omentum	0.761442	TMEM87A	intron_15_42521018_42524042	ENSG00000103978.17	-2.61881
intron_15_42231260_42233213	0.00882366	Adipose_Visceral_Omentum	0.761442	TMEM87A	intron_15_42523458_42525411	ENSG00000103978.17	2.61881
intron_15_42268032_42273255	0.00948501	Adipose_Visceral_Omentum	0.761442	TMEM87A	intron_15_42560230_42565453	ENSG00000103978.17	-2.59406
intron_15_42278590_42280917	0.00664471	Adipose_Visceral_Omentum	0.761442	GANC	intron_15_42570788_42573115	ENSG00000214013.10	2.71415
intron_15_42281133_42283611	0.00882366	Adipose_Visceral_Omentum	0.761442	GANC	intron_15_42573331_42575809	ENSG00000214013.10	2.61881
intron_15_42387886_42388928	0.00694422	Adipose_Visceral_Omentum	0.761442	CAPN3	intron_15_42680084_42681126	ENSG00000092529.25	-2.69951
intron_15_42387886_42388928	0.00694422	Adipose_Visceral_Omentum	0.761442	ENSG00000258461	intron_15_42680084_42681126	ENSG00000258461.5	-2.69951
intron_15_42408324_42409303	0.00967841	Adipose_Visceral_Omentum	0.761442	CAPN3	intron_15_42700522_42701501	ENSG00000092529.25	2.58711
intron_15_42408324_42409303	0.00967841	Adipose_Visceral_Omentum	0.761442	ENSG00000258461	intron_15_42700522_42701501	ENSG00000258461.5	2.58711
intron_15_90482281_90483361	0.00958868	Adipose_Visceral_Omentum	0.761442	IQGAP1	intron_15_91025513_91026593	ENSG00000140575.13	2.59032
intron_16_2091174_2091781	0.00677148	Adipose_Visceral_Omentum	0.761442	PKD1	intron_16_2141175_2141782	ENSG00000008710.20	-2.70788
intron_16_2092592_2092954	0.0109995	Adipose_Visceral_Omentum	0.761442	PKD1	intron_16_2142593_2142955	ENSG00000008710.20	2.54271
intron_16_2092592_2093544	0.0109995	Adipose_Visceral_Omentum	0.761442	PKD1	intron_16_2142593_2143545	ENSG00000008710.20	-2.54271
intron_16_2094210_2097148	0.0102335	Adipose_Visceral_Omentum	0.761442	PKD1	intron_16_2144211_2147149	ENSG00000008710.20	2.56784
intron_16_30082534_30082746	0.00938726	Adipose_Visceral_Omentum	0.761442	PPP4C	intron_16_30093855_30094067	ENSG00000149923.14	2.59762
intron_16_30082847_30083394	0.00938726	Adipose_Visceral_Omentum	0.761442	PPP4C	intron_16_30094168_30094715	ENSG00000149923.14	-2.59762
intron_16_30122006_30122927	0.00842656	Adipose_Visceral_Omentum	0.761442	MAPK3	intron_16_30133327_30134248	ENSG00000102882.12	2.63448
intron_16_30122006_30123040	0.00842656	Adipose_Visceral_Omentum	0.761442	MAPK3	intron_16_30133327_30134361	ENSG00000102882.12	-2.63448
intron_16_53637854_53641033	0.0109794	Adipose_Visceral_Omentum	0.761442	RPGRIP1L	intron_16_53671766_53674945	ENSG00000103494.16	2.54335
intron_16_53638411_53641033	0.0109794	Adipose_Visceral_Omentum	0.761442	RPGRIP1L	intron_16_53672323_53674945	ENSG00000103494.16	-2.54335
intron_16_66942737_66943299	0.00783824	Adipose_Visceral_Omentum	0.761442	CES2	intron_16_66976640_66977202	ENSG00000172831.14	-2.65896
intron_16_88725080_88725416	0.00969093	Adipose_Visceral_Omentum	0.761442	PIEZO1	intron_16_88791488_88791824	ENSG00000103335.22	2.58667
intron_17_1011661_1011846	0.00920364	Adipose_Visceral_Omentum	0.761442	ABR	intron_17_914901_915086	ENSG00000159842.16	-2.6044
intron_17_44321558_44321700	0.00881756	Adipose_Visceral_Omentum	0.761442	SLC25A39	intron_17_42398926_42399068	ENSG00000013306.16	2.61905
intron_17_44321767_44322419	0.00881756	Adipose_Visceral_Omentum	0.761442	SLC25A39	intron_17_42399135_42399787	ENSG00000013306.16	-2.61905
intron_17_4592448_4593822	0.00977142	Adipose_Visceral_Omentum	0.761442	SMTNL2	intron_17_4495743_4497117	ENSG00000188176.12	2.58382
intron_17_68539966_68540849	0.00951142	Adipose_Visceral_Omentum	0.761442	FAM20A	intron_17_66536107_66536990	ENSG00000108950.12	2.5931
intron_17_73197081_73197226	0.00955448	Adipose_Visceral_Omentum	0.761442	COG1	intron_17_71193220_71193365	ENSG00000166685.13	2.59155
intron_17_73209768_73212678	0.00808398	Adipose_Visceral_Omentum	0.761442	FAM104A	intron_17_71205907_71208817	ENSG00000133193.13	2.64854
intron_17_73209768_73227165	0.00943278	Adipose_Visceral_Omentum	0.761442	FAM104A	intron_17_71205907_71223304	ENSG00000133193.13	-2.59596
intron_18_26357794_26389845	0.00859549	Adipose_Visceral_Omentum	0.761442	TAF4B	intron_18_23937758_23969809	ENSG00000141384.13	-2.62774
intron_18_74593839_74596428	0.00736221	Adipose_Visceral_Omentum	0.761442	ZNF407-AS1	intron_18_72261075_72263664	ENSG00000264247.2	-2.68
intron_19_10350968_10351052	0.0110241	Adipose_Visceral_Omentum	0.761442	TYK2	intron_19_10461644_10461728	ENSG00000105397.15	2.54194
intron_19_10351162_10352434	0.0110241	Adipose_Visceral_Omentum	0.761442	TYK2	intron_19_10461838_10463110	ENSG00000105397.15	-2.54194
intron_19_21375964_21377389	0.0101806	Adipose_Visceral_Omentum	0.761442	ZNF738	intron_19_21558766_21560191	ENSG00000172687.14	2.56963
intron_19_21375964_21378629	0.0107825	Adipose_Visceral_Omentum	0.761442	ZNF738	intron_19_21558766_21561431	ENSG00000172687.14	-2.54967
intron_19_21375964_21382866	0.0107825	Adipose_Visceral_Omentum	0.761442	ZNF738	intron_19_21558766_21565668	ENSG00000172687.14	2.54967
intron_19_38733781_38734142	0.00768389	Adipose_Visceral_Omentum	0.761442	CAPN12	intron_19_39224421_39224782	ENSG00000182472.9	2.66565
intron_19_4496405_4496919	0.0109264	Adipose_Visceral_Omentum	0.761442	HDGFL2	intron_19_4496402_4496916	ENSG00000167674.15	-2.54505
intron_19_4496405_4497958	0.0109264	Adipose_Visceral_Omentum	0.761442	HDGFL2	intron_19_4496402_4497955	ENSG00000167674.15	2.54505
intron_19_48838129_48839205	0.0101881	Adipose_Visceral_Omentum	0.761442	PLEKHA4	intron_19_49341386_49342462	ENSG00000105559.13	-2.56938
intron_19_48865610_48867537	0.0101619	Adipose_Visceral_Omentum	0.761442	PLEKHA4	intron_19_49368867_49370794	ENSG00000105559.13	-2.57027
intron_19_49512750_49513882	0.00805966	Adipose_Visceral_Omentum	0.761442	FCGRT	intron_19_50016007_50017139	ENSG00000104870.13	2.64956
intron_19_52122457_52123923	0.0102534	Adipose_Visceral_Omentum	0.761442	ZNF616	intron_19_52625710_52627176	ENSG00000204611.7	-2.56716
intron_19_53091553_53091637	0.0109523	Adipose_Visceral_Omentum	0.761442	ZNF160	intron_19_53594806_53594890	ENSG00000170949.18	-2.54422
intron_19_58563504_58569277	0.00825375	Adipose_Visceral_Omentum	0.761442	MZF1	intron_19_59074871_59080644	ENSG00000099326.9	2.64151
intron_19_58571429_58572550	0.00928804	Adipose_Visceral_Omentum	0.761442	MZF1	intron_19_59082796_59083917	ENSG00000099326.9	2.60127
intron_19_58571429_58573055	0.00928804	Adipose_Visceral_Omentum	0.761442	MZF1	intron_19_59082796_59084422	ENSG00000099326.9	-2.60127
intron_19_58586356_58591498	0.0072303	Adipose_Visceral_Omentum	0.761442	ENSG00000286104	intron_19_59097723_59102865	ENSG00000286104.1	-2.68605
intron_1_151760899_151762105	0.00727013	Adipose_Visceral_Omentum	0.761442	MRPL9	intron_1_151733375_151734581	ENSG00000143436.11	2.68421
intron_1_155661423_155670320	0.00751309	Adipose_Visceral_Omentum	0.761442	YY1AP1	intron_1_155631214_155640111	ENSG00000163374.20	2.6732
intron_1_155672727_155675010	0.00736797	Adipose_Visceral_Omentum	0.761442	YY1AP1	intron_1_155642518_155644801	ENSG00000163374.20	-2.67974
intron_1_155679512_155679928	0.00751309	Adipose_Visceral_Omentum	0.761442	YY1AP1	intron_1_155649303_155649719	ENSG00000163374.20	-2.6732
intron_1_155679512_155680416	0.00751309	Adipose_Visceral_Omentum	0.761442	YY1AP1	intron_1_155649303_155650207	ENSG00000163374.20	2.6732
intron_1_155679512_155688071	0.00751309	Adipose_Visceral_Omentum	0.761442	YY1AP1	intron_1_155649303_155657862	ENSG00000163374.20	-2.6732
intron_1_155688201_155688579	0.00686701	Adipose_Visceral_Omentum	0.761442	YY1AP1	intron_1_155657992_155658370	ENSG00000163374.20	-2.70323
intron_1_155689174_155709773	0.00904391	Adipose_Visceral_Omentum	0.761442	DAP3	intron_1_155658965_155679564	ENSG00000132676.16	-2.61039
intron_1_155689243_155709773	0.00904391	Adipose_Visceral_Omentum	0.761442	DAP3	intron_1_155659034_155679564	ENSG00000132676.16	2.61039
intron_1_156294565_156294759	0.00784535	Adipose_Visceral_Omentum	0.761442	GLMP	intron_1_156264356_156264550	ENSG00000198715.13	-2.65865
intron_1_156294565_156295526	0.00784535	Adipose_Visceral_Omentum	0.761442	GLMP	intron_1_156264356_156265317	ENSG00000198715.13	2.65865
intron_1_156295016_156295526	0.00784535	Adipose_Visceral_Omentum	0.761442	GLMP	intron_1_156264807_156265317	ENSG00000198715.13	-2.65865
intron_1_204991306_204997170	0.00988003	Adipose_Visceral_Omentum	0.761442	NFASC	intron_1_204960434_204966298	ENSG00000163531.17	2.58
intron_1_204997406_205001170	0.00988003	Adipose_Visceral_Omentum	0.761442	NFASC	intron_1_204966534_204970298	ENSG00000163531.17	2.58
intron_1_204997406_205009557	0.00988003	Adipose_Visceral_Omentum	0.761442	NFASC	intron_1_204966534_204978685	ENSG00000163531.17	2.58
intron_1_211793190_211829059	0.00999096	Adipose_Visceral_Omentum	0.761442	LPGAT1	intron_1_211966532_212002401	ENSG00000123684.13	-2.57614
intron_1_224231296_224233201	0.0101476	Adipose_Visceral_Omentum	0.761442	NVL	intron_1_224418998_224420903	ENSG00000143748.18	-2.57076
intron_1_224232182_224233201	0.0101476	Adipose_Visceral_Omentum	0.761442	NVL	intron_1_224419884_224420903	ENSG00000143748.18	2.57076
intron_1_227735499_227758995	0.00769301	Adipose_Visceral_Omentum	0.761442	SNAP47	intron_1_227923200_227946696	ENSG00000143740.15	-2.66525
intron_1_227759485_227766959	0.00704065	Adipose_Visceral_Omentum	0.761442	SNAP47	intron_1_227947186_227954660	ENSG00000143740.15	2.69492
intron_1_236539089_236540564	0.00993964	Adipose_Visceral_Omentum	0.761442	LGALS8	intron_1_236702389_236703864	ENSG00000116977.19	2.57792
intron_1_236541710_236542761	0.00993964	Adipose_Visceral_Omentum	0.761442	LGALS8	intron_1_236705010_236706061	ENSG00000116977.19	-2.57792
intron_1_26159126_26161212	0.00709594	Adipose_Visceral_Omentum	0.761442	FAM110D	intron_1_26485617_26487703	ENSG00000197245.6	2.69231
intron_1_41161432_41186121	0.00823364	Adipose_Visceral_Omentum	0.761442	SCMH1	intron_1_41627104_41651793	ENSG00000010803.17	2.64234
intron_1_43975848_43976090	0.0107218	Adipose_Visceral_Omentum	0.761442	ATP6V0B	intron_1_44441520_44441762	ENSG00000117410.14	-2.55164
intron_1_5905780_5907115	0.00968901	Adipose_Visceral_Omentum	0.761442	NPHP4	intron_1_5965840_5967175	ENSG00000131697.18	2.58673
intron_1_93290686_93305388	0.00858492	Adipose_Visceral_Omentum	0.761442	CCDC18-AS1	intron_1_93756243_93770945	ENSG00000223745.8	2.62816
intron_1_93305470_93315149	0.00681267	Adipose_Visceral_Omentum	0.761442	CCDC18-AS1	intron_1_93771027_93780706	ENSG00000223745.8	2.70587
intron_1_93346865_93353908	0.00873186	Adipose_Visceral_Omentum	0.761442	DR1	intron_1_93812422_93819465	ENSG00000117505.13	2.62238
intron_20_17975903_17988166	0.00698187	Adipose_Visceral_Omentum	0.761442	MGME1	intron_20_17956546_17968809	ENSG00000125871.14	-2.69771
intron_20_32150875_32155103	0.0101892	Adipose_Visceral_Omentum	0.761442	TM9SF4	intron_20_30738678_30742906	ENSG00000101337.16	-2.56934
intron_20_34363349_34369394	0.00921356	Adipose_Visceral_Omentum	0.761442	ENSG00000289720	intron_20_32951155_32957200	ENSG00000289720.1	-2.60403
intron_20_34363349_34369394	0.00921356	Adipose_Visceral_Omentum	0.761442	ITCH	intron_20_32951155_32957200	ENSG00000078747.17	-2.60403
intron_20_46504740_46506307	0.00780102	Adipose_Visceral_Omentum	0.761442	ZNF334	intron_20_45133379_45134946	ENSG00000198185.12	2.66056
intron_20_63733712_63734705	0.00718308	Adipose_Visceral_Omentum	0.761442	ZGPAT	intron_20_62365064_62366057	ENSG00000197114.12	-2.68824
intron_20_63736712_63737533	0.00731063	Adipose_Visceral_Omentum	0.761442	ENSG00000273154	intron_20_62368064_62368886	ENSG00000273154.3	-2.68235
intron_20_63736712_63737533	0.00731063	Adipose_Visceral_Omentum	0.761442	LIME1	intron_20_62368064_62368886	ENSG00000203896.10	-2.68235
intron_20_63738060_63738183	0.00840644	Adipose_Visceral_Omentum	0.761442	ENSG00000273154	intron_20_62369413_62369536	ENSG00000273154.3	-2.63529
intron_20_63738060_63738183	0.00840644	Adipose_Visceral_Omentum	0.761442	LIME1	intron_20_62369413_62369536	ENSG00000203896.10	-2.63529
intron_21_37091413_37094005	0.00889817	Adipose_Visceral_Omentum	0.761442	TTC3	intron_21_38463713_38466305	ENSG00000182670.14	-2.61594
intron_22_20427550_20429225	0.0105437	Adipose_Visceral_Omentum	0.761442	SCARF2	intron_22_20781837_20783512	ENSG00000244486.9	2.55747
intron_22_25448284_25457259	0.00913012	Adipose_Visceral_Omentum	0.761442	CRYBB2P1	intron_22_25844251_25853226	ENSG00000291087.1	-2.60714
intron_22_35333497_35334328	0.0070251	Adipose_Visceral_Omentum	0.761442	TOM1	intron_22_35729490_35730321	ENSG00000100284.22	-2.69565
intron_22_36145599_36149046	0.00937578	Adipose_Visceral_Omentum	0.761442	APOL3	intron_22_36541647_36545094	ENSG00000128284.20	2.59804
intron_22_36145599_36160669	0.00937578	Adipose_Visceral_Omentum	0.761442	APOL3	intron_22_36541647_36556717	ENSG00000128284.20	-2.59804
intron_22_36149142_36149259	0.00852489	Adipose_Visceral_Omentum	0.761442	APOL3	intron_22_36545190_36545307	ENSG00000128284.20	2.63054
intron_22_36149964_36160669	0.0106685	Adipose_Visceral_Omentum	0.761442	APOL3	intron_22_36546012_36556717	ENSG00000128284.20	2.55337
intron_22_37469312_37469942	0.00699016	Adipose_Visceral_Omentum	0.761442	MFNG	intron_22_37865350_37865980	ENSG00000100060.18	-2.69731
intron_22_50198186_50198345	0.00944396	Adipose_Visceral_Omentum	0.761442	TRABD	intron_22_50636615_50636774	ENSG00000170638.10	-2.59555
intron_22_50198515_50199116	0.00944166	Adipose_Visceral_Omentum	0.761442	TRABD	intron_22_50636944_50637545	ENSG00000170638.10	2.59563
intron_2_127643072_127654424	0.0101616	Adipose_Visceral_Omentum	0.761442	LIMS2	intron_2_128400647_128411998	ENSG00000072163.20	-2.57028
intron_2_172498100_172501772	0.00942491	Adipose_Visceral_Omentum	0.761442	ITGA6	intron_2_173362828_173366500	ENSG00000091409.16	2.59624
intron_2_172498100_172504091	0.00942491	Adipose_Visceral_Omentum	0.761442	ITGA6	intron_2_173362828_173368819	ENSG00000091409.16	-2.59624
intron_2_172512518_172556089	0.0109403	Adipose_Visceral_Omentum	0.761442	PDK1-AS1	intron_2_173377246_173420817	ENSG00000225205.5	-2.5446
intron_2_172570824_172586278	0.00698495	Adipose_Visceral_Omentum	0.761442	PDK1	intron_2_173435552_173451006	ENSG00000152256.14	-2.69756
intron_2_187387493_187387666	0.00768615	Adipose_Visceral_Omentum	0.761442	CALCRL	intron_2_188252220_188252393	ENSG00000064989.13	2.66555
intron_2_187387756_187431297	0.00768615	Adipose_Visceral_Omentum	0.761442	CALCRL	intron_2_188252483_188296024	ENSG00000064989.13	2.66555
intron_2_187387756_187448039	0.00768615	Adipose_Visceral_Omentum	0.761442	CALCRL	intron_2_188252483_188312766	ENSG00000064989.13	2.66555
intron_2_19898035_19901706	0.0105496	Adipose_Visceral_Omentum	0.761442	TTC32	intron_2_20097796_20101467	ENSG00000183891.6	2.55728
intron_3_124659457_124660923	0.00794468	Adipose_Visceral_Omentum	0.761442	KALRN	intron_3_124378304_124379770	ENSG00000160145.16	-2.65441
intron_3_124660973_124661851	0.00794468	Adipose_Visceral_Omentum	0.761442	KALRN	intron_3_124379820_124380698	ENSG00000160145.16	2.65441
intron_3_125088370_125091439	0.00962436	Adipose_Visceral_Omentum	0.761442	SLC12A8	intron_3_124807214_124810283	ENSG00000221955.11	-2.58904
intron_3_129384218_129393635	0.0095159	Adipose_Visceral_Omentum	0.761442	ENSG00000290993	intron_3_129103061_129112478	ENSG00000290993.1	2.59294
intron_3_129393795_129397040	0.00971301	Adipose_Visceral_Omentum	0.761442	ENSG00000290993	intron_3_129112638_129115883	ENSG00000290993.1	2.58588
intron_3_129396420_129397040	0.0108601	Adipose_Visceral_Omentum	0.761442	ENSG00000290993	intron_3_129115263_129115883	ENSG00000290993.1	-2.54717
intron_3_189121861_189123579	0.00751349	Adipose_Visceral_Omentum	0.761442	TPRG1	intron_3_188839650_188841368	ENSG00000188001.10	2.67318
intron_3_4303526_4312898	0.0107702	Adipose_Visceral_Omentum	0.761442	SETMAR	intron_3_4345210_4354582	ENSG00000170364.13	-2.55007
intron_3_4303526_4313647	0.0107702	Adipose_Visceral_Omentum	0.761442	SETMAR	intron_3_4345210_4355331	ENSG00000170364.13	2.55007
intron_3_4303868_4316212	0.0107702	Adipose_Visceral_Omentum	0.761442	SETMAR	intron_3_4345552_4357896	ENSG00000170364.13	2.55007
intron_3_48695418_48715315	0.00895432	Adipose_Visceral_Omentum	0.761442	IP6K2	intron_3_48732851_48752748	ENSG00000068745.15	2.61379
intron_3_48695421_48715315	0.00895432	Adipose_Visceral_Omentum	0.761442	IP6K2	intron_3_48732854_48752748	ENSG00000068745.15	2.61379
intron_3_50571801_50577052	0.0109859	Adipose_Visceral_Omentum	0.761442	HEMK1	intron_3_50609232_50614483	ENSG00000114735.10	2.54315
intron_3_50572208_50577052	0.0109859	Adipose_Visceral_Omentum	0.761442	HEMK1	intron_3_50609639_50614483	ENSG00000114735.10	-2.54315
intron_3_50577573_50577826	0.0109859	Adipose_Visceral_Omentum	0.761442	HEMK1	intron_3_50615004_50615257	ENSG00000114735.10	-2.54315
intron_3_50612129_50612848	0.00861754	Adipose_Visceral_Omentum	0.761442	MAPKAPK3	intron_3_50649560_50650279	ENSG00000114738.11	2.62687
intron_4_109449509_109462901	0.00808143	Adipose_Visceral_Omentum	0.761442	SEC24B	intron_4_110370665_110384057	ENSG00000138802.11	-2.64865
intron_4_530745_533818	0.0079074	Adipose_Visceral_Omentum	0.761442	PIGG	intron_4_524534_527607	ENSG00000174227.16	2.656
intron_5_115840934_115841390	0.00986803	Adipose_Visceral_Omentum	0.761442	ATG12	intron_5_115176631_115177087	ENSG00000145782.13	-2.58042
intron_5_115853014_115866670	0.00909688	Adipose_Visceral_Omentum	0.761442	AP3S1	intron_5_115188711_115202367	ENSG00000177879.17	-2.60839
intron_5_177332246_177334284	0.00974361	Adipose_Visceral_Omentum	0.761442	LMAN2	intron_5_176759247_176761285	ENSG00000169223.16	2.5848
intron_5_313850_314417	0.00785343	Adipose_Visceral_Omentum	0.761442	ENSG00000286001	intron_5_313965_314532	ENSG00000286001.1	2.65831
intron_5_313850_314417	0.00785343	Adipose_Visceral_Omentum	0.761442	PDCD6	intron_5_313965_314532	ENSG00000249915.9	2.65831
intron_5_68288751_68292259	0.00833719	Adipose_Visceral_Omentum	0.761442	PIK3R1	intron_5_67584579_67588087	ENSG00000145675.16	2.6381
intron_5_69366595_69368825	0.0100858	Adipose_Visceral_Omentum	0.761442	TAF9	intron_5_68662422_68664652	ENSG00000273841.6	-2.57287
intron_5_7861773_7862823	0.00973203	Adipose_Visceral_Omentum	0.761442	FASTKD3	intron_5_7861886_7862936	ENSG00000124279.12	-2.58521
intron_5_81042983_81068032	0.007181	Adipose_Visceral_Omentum	0.761442	RASGRF2	intron_5_80338802_80363851	ENSG00000113319.13	2.68833
intron_5_88240916_88268721	0.00822097	Adipose_Visceral_Omentum	0.761442	TMEM161B	intron_5_87536733_87564538	ENSG00000164180.14	-2.64286
intron_6_166955627_166956097	0.00781483	Adipose_Visceral_Omentum	0.761442	RNASET2	intron_6_167369115_167369585	ENSG00000026297.17	2.65997
intron_6_170388493_170391013	0.00817309	Adipose_Visceral_Omentum	0.761442	FAM120B	intron_6_170697581_170700101	ENSG00000112584.14	2.64483
intron_6_18171479_18185772	0.00990903	Adipose_Visceral_Omentum	0.761442	KDM1B	intron_6_18171710_18186003	ENSG00000165097.16	-2.57899
intron_7_105547333_105548554	0.00756861	Adipose_Visceral_Omentum	0.761442	RINT1	intron_7_105187780_105189001	ENSG00000135249.8	-2.67073
intron_7_140007182_140015723	0.0081156	Adipose_Visceral_Omentum	0.761442	TBXAS1	intron_7_139706982_139715523	ENSG00000059377.19	2.64722
intron_7_551470_579256	0.0105536	Adipose_Visceral_Omentum	0.761442	PRKAR1B	intron_7_591107_618893	ENSG00000188191.16	2.55714
intron_7_6806037_6811952	0.00975693	Adipose_Visceral_Omentum	0.761442	CCZ1B	intron_7_6845668_6851583	ENSG00000146574.16	-2.58433
intron_7_81752262_81757189	0.00692069	Adipose_Visceral_Omentum	0.761442	HGF	intron_7_81381578_81386505	ENSG00000019991.18	-2.70064
intron_8_66680024_66685381	0.0103537	Adipose_Visceral_Omentum	0.761442	C8orf44	intron_8_67592259_67597616	ENSG00000288596.2	-2.56379
intron_8_73978861_73979079	0.0105846	Adipose_Visceral_Omentum	0.761442	TMEM70	intron_8_74891096_74891314	ENSG00000175606.11	-2.55612
intron_8_73978875_73981155	0.0107408	Adipose_Visceral_Omentum	0.761442	TMEM70	intron_8_74891110_74893390	ENSG00000175606.11	2.55102
intron_9_128246503_128247375	0.00805728	Adipose_Visceral_Omentum	0.761442	DNM1	intron_9_131008782_131009654	ENSG00000106976.22	2.64966
intron_9_128247486_128247924	0.00805728	Adipose_Visceral_Omentum	0.761442	DNM1	intron_9_131009765_131010203	ENSG00000106976.22	-2.64966
intron_9_133258132_133259819	0.00800101	Adipose_Visceral_Omentum	0.761442	ABO	intron_9_136133522_136135223	ENSG00000175164.16	-2.65203
intron_9_8858323_8859956	0.0100196	Adipose_Visceral_Omentum	0.761442	PTPRD-AS1	intron_9_8858323_8859956	ENSG00000225706.3	-2.57515
intron_9_8858323_8860782	0.0100196	Adipose_Visceral_Omentum	0.761442	PTPRD-AS1	intron_9_8858323_8860782	ENSG00000225706.3	2.57515
intron_11_106011067_106022195	0.0185388	Esophagus_Gastroesophageal_Junction	0.761484	MSANTD4	intron_11_105881794_105892922	ENSG00000170903.12	2.35468
intron_11_69085930_69086523	0.0189971	Esophagus_Gastroesophageal_Junction	0.761484	ENSG00000287725	intron_11_68853398_68853991	ENSG00000287725.2	-2.34559
intron_11_69085930_69086523	0.0189971	Esophagus_Gastroesophageal_Junction	0.761484	TPCN2	intron_11_68853398_68853991	ENSG00000162341.18	-2.34559
intron_13_113801812_113804885	0.0190092	Esophagus_Gastroesophageal_Junction	0.761484	TMEM255B	intron_13_114504785_114507858	ENSG00000184497.13	-2.34535
intron_14_22905221_22905336	0.019126	Esophagus_Gastroesophageal_Junction	0.761484	RBM23	intron_14_23374430_23374545	ENSG00000100461.18	-2.34307
intron_14_22905246_22905336	0.0188674	Esophagus_Gastroesophageal_Junction	0.761484	RBM23	intron_14_23374455_23374545	ENSG00000100461.18	2.34814
intron_14_22905453_22906195	0.019126	Esophagus_Gastroesophageal_Junction	0.761484	RBM23	intron_14_23374662_23375404	ENSG00000100461.18	-2.34307
intron_14_22908380_22909483	0.019126	Esophagus_Gastroesophageal_Junction	0.761484	RBM23	intron_14_23377589_23378692	ENSG00000100461.18	-2.34307
intron_14_69442266_69454812	0.0187455	Esophagus_Gastroesophageal_Junction	0.761484	SLC39A9	intron_14_69908983_69921529	ENSG00000029364.12	-2.35055
intron_16_1403344_1413846	0.0190782	Esophagus_Gastroesophageal_Junction	0.761484	UNKL	intron_16_1453345_1463847	ENSG00000059145.19	2.344
intron_16_1706657_1724557	0.0189971	Esophagus_Gastroesophageal_Junction	0.761484	MAPK8IP3	intron_16_1756658_1774558	ENSG00000138834.15	-2.34559
intron_16_88843199_88856758	0.0189955	Esophagus_Gastroesophageal_Junction	0.761484	GALNS	intron_16_88909607_88923166	ENSG00000141012.13	2.34562
intron_18_24015038_24019860	0.0186256	Esophagus_Gastroesophageal_Junction	0.761484	TTC39C	intron_18_21595002_21599824	ENSG00000168234.13	-2.35294
intron_19_49115331_49116263	0.0187407	Esophagus_Gastroesophageal_Junction	0.761484	LIN7B	intron_19_49618588_49619520	ENSG00000104863.12	-2.35065
intron_19_51704480_51705090	0.0187276	Esophagus_Gastroesophageal_Junction	0.761484	SPACA6	intron_19_52207733_52208343	ENSG00000182310.15	-2.35091
intron_1_149899672_149900010	0.018946	Esophagus_Gastroesophageal_Junction	0.761484	BOLA1	intron_1_149871225_149871563	ENSG00000178096.9	2.34659
intron_1_186353850_186355410	0.0189929	Esophagus_Gastroesophageal_Junction	0.761484	TPR	intron_1_186322982_186324542	ENSG00000047410.14	-2.34567
intron_1_39753052_39753287	0.0186849	Esophagus_Gastroesophageal_Junction	0.761484	PPIE	intron_1_40218724_40218959	ENSG00000084072.17	2.35176
intron_1_39762651_39763689	0.0186849	Esophagus_Gastroesophageal_Junction	0.761484	PPIE	intron_1_40228323_40229361	ENSG00000084072.17	-2.35176
intron_2_177222632_177232392	0.0187506	Esophagus_Gastroesophageal_Junction	0.761484	NFE2L2	intron_2_178087360_178097120	ENSG00000116044.17	2.35045
intron_3_113008430_113010643	0.0190974	Esophagus_Gastroesophageal_Junction	0.761484	NEPRO	intron_3_112727277_112729490	ENSG00000163608.15	-2.34362
intron_3_113008430_113011045	0.0190974	Esophagus_Gastroesophageal_Junction	0.761484	NEPRO	intron_3_112727277_112729892	ENSG00000163608.15	-2.34362
intron_3_129393795_129399008	0.0188614	Esophagus_Gastroesophageal_Junction	0.761484	ENSG00000290993	intron_3_129112638_129117851	ENSG00000290993.1	2.34826
intron_8_8797491_8890061	0.0187944	Esophagus_Gastroesophageal_Junction	0.761484	MFHAS1	intron_8_8655001_8747571	ENSG00000147324.11	2.34958
intron_9_127400006_127403660	0.0187054	Esophagus_Gastroesophageal_Junction	0.761484	SLC2A8	intron_9_130162285_130165939	ENSG00000136856.18	-2.35135
intron_9_127402753_127403660	0.0189722	Esophagus_Gastroesophageal_Junction	0.761484	SLC2A8	intron_9_130165032_130165939	ENSG00000136856.18	2.34608
intron_17_44189299_44189411	0.0201617	Kidney_Cortex	0.761484	TMUB2	intron_17_42266667_42266779	ENSG00000168591.16	-2.32333
intron_10_112410635_112411456	0.0326955	Cells_EBV-transformed_lymphocytes	0.761489	ACSL5	intron_10_114170393_114171214	ENSG00000197142.11	2.1358
intron_10_132351753_132355790	0.0320539	Cells_EBV-transformed_lymphocytes	0.761489	LRRC27	intron_10_134165257_134169294	ENSG00000148814.18	2.14374
intron_11_32601822_32602279	0.0320896	Cells_EBV-transformed_lymphocytes	0.761489	EIF3M	intron_11_32623368_32623825	ENSG00000149100.13	-2.14329
intron_11_659796_674536	0.0327208	Cells_EBV-transformed_lymphocytes	0.761489	DEAF1	intron_11_659796_674536	ENSG00000177030.19	-2.13549
intron_11_6926685_6927662	0.0323351	Cells_EBV-transformed_lymphocytes	0.761489	ZNF215	intron_11_6947916_6948893	ENSG00000149054.16	-2.14024
intron_11_6926728_6927662	0.0323351	Cells_EBV-transformed_lymphocytes	0.761489	ZNF215	intron_11_6947959_6948893	ENSG00000149054.16	2.14024
intron_12_102074467_102075001	0.0328656	Cells_EBV-transformed_lymphocytes	0.761489	NUP37	intron_12_102468245_102468779	ENSG00000075188.9	-2.13372
intron_12_102112232_102118363	0.031925	Cells_EBV-transformed_lymphocytes	0.761489	NUP37	intron_12_102506010_102512141	ENSG00000075188.9	-2.14535
intron_12_38685617_38693657	0.0324392	Cells_EBV-transformed_lymphocytes	0.761489	CPNE8	intron_12_39079419_39087459	ENSG00000139117.14	-2.13896
intron_12_46365189_46366864	0.0324611	Cells_EBV-transformed_lymphocytes	0.761489	SLC38A2	intron_12_46758972_46760647	ENSG00000134294.14	2.13869
intron_13_113501880_113510238	0.0311286	Cells_EBV-transformed_lymphocytes	0.761489	TMCO3	intron_13_114156195_114164553	ENSG00000150403.18	2.15543
intron_13_75560881_75566695	0.0324965	Cells_EBV-transformed_lymphocytes	0.761489	ENSG00000261553	intron_13_76135017_76140831	ENSG00000261553.5	-2.13825
intron_13_75560881_75566695	0.0324965	Cells_EBV-transformed_lymphocytes	0.761489	UCHL3	intron_13_76135017_76140831	ENSG00000118939.18	-2.13825
intron_14_103563124_103571623	0.0322022	Cells_EBV-transformed_lymphocytes	0.761489	COA8	intron_14_104029461_104037960	ENSG00000256053.9	-2.14189
intron_14_103563124_103571623	0.0322022	Cells_EBV-transformed_lymphocytes	0.761489	ENSG00000256500	intron_14_104029461_104037960	ENSG00000256500.6	-2.14189
intron_14_103563124_103587274	0.0316623	Cells_EBV-transformed_lymphocytes	0.761489	COA8	intron_14_104029461_104053611	ENSG00000256053.9	-2.14865
intron_14_20452448_20454569	0.0312925	Cells_EBV-transformed_lymphocytes	0.761489	OSGEP	intron_14_20920607_20922728	ENSG00000092094.11	-2.15333
intron_14_22952459_22955100	0.0318741	Cells_EBV-transformed_lymphocytes	0.761489	HAUS4	intron_14_23421668_23424309	ENSG00000092036.19	2.14599
intron_15_35454820_35538274	0.0312522	Cells_EBV-transformed_lymphocytes	0.761489	DPH6	intron_15_35747021_35830475	ENSG00000134146.12	-2.15385
intron_15_42231260_42233213	0.0315581	Cells_EBV-transformed_lymphocytes	0.761489	TMEM87A	intron_15_42523458_42525411	ENSG00000103978.17	2.14996
intron_15_72755654_72756251	0.0328857	Cells_EBV-transformed_lymphocytes	0.761489	ADPGK	intron_15_73047995_73048592	ENSG00000159322.18	-2.13348
intron_16_30111521_30112132	0.0318812	Cells_EBV-transformed_lymphocytes	0.761489	GDPD3	intron_16_30122842_30123453	ENSG00000102886.15	-2.1459
intron_16_87315823_87317091	0.0327804	Cells_EBV-transformed_lymphocytes	0.761489	C16orf95	intron_16_87349429_87350697	ENSG00000260456.7	-2.13476
intron_17_68101959_68102943	0.0313292	Cells_EBV-transformed_lymphocytes	0.761489	ENSG00000291214	intron_17_66098100_66099084	ENSG00000291214.1	-2.15287
intron_17_80273404_80278764	0.0315011	Cells_EBV-transformed_lymphocytes	0.761489	RNF213	intron_17_78247203_78252563	ENSG00000173821.20	-2.15068
intron_17_81985607_81994821	0.0312883	Cells_EBV-transformed_lymphocytes	0.761489	ASPSCR1	intron_17_79943483_79952697	ENSG00000169696.16	-2.15339
intron_18_51030623_51046920	0.03147	Cells_EBV-transformed_lymphocytes	0.761489	SMAD4	intron_18_48556993_48573290	ENSG00000141646.15	2.15108
intron_19_21294739_21309246	0.0312178	Cells_EBV-transformed_lymphocytes	0.761489	ZNF708	intron_19_21477541_21492048	ENSG00000182141.10	2.15429
intron_19_21306941_21309246	0.0321246	Cells_EBV-transformed_lymphocytes	0.761489	ZNF708	intron_19_21489743_21492048	ENSG00000182141.10	-2.14286
intron_19_3206190_3206262	0.0323785	Cells_EBV-transformed_lymphocytes	0.761489	NCLN	intron_19_3206188_3206260	ENSG00000125912.11	-2.13971
intron_19_3206190_3206265	0.0323785	Cells_EBV-transformed_lymphocytes	0.761489	NCLN	intron_19_3206188_3206263	ENSG00000125912.11	2.13971
intron_19_3206425_3207198	0.0323785	Cells_EBV-transformed_lymphocytes	0.761489	NCLN	intron_19_3206423_3207196	ENSG00000125912.11	2.13971
intron_19_35898822_35899707	0.0322476	Cells_EBV-transformed_lymphocytes	0.761489	NFKBID	intron_19_36389724_36390609	ENSG00000167604.15	2.14133
intron_19_38264998_38283627	0.0325991	Cells_EBV-transformed_lymphocytes	0.761489	SPINT2	intron_19_38755638_38774267	ENSG00000167642.13	2.13699
intron_19_52374427_52379421	0.0327027	Cells_EBV-transformed_lymphocytes	0.761489	ZNF880	intron_19_52877680_52882674	ENSG00000221923.9	2.13571
intron_19_52715913_52728730	0.0322238	Cells_EBV-transformed_lymphocytes	0.761489	ZNF611	intron_19_53219166_53231983	ENSG00000213020.10	2.14162
intron_1_3782763_3783770	0.0318614	Cells_EBV-transformed_lymphocytes	0.761489	LRRC47	intron_1_3699327_3700334	ENSG00000130764.10	-2.14614
intron_20_44966603_44972078	0.0323548	Cells_EBV-transformed_lymphocytes	0.761489	STK4	intron_20_43595244_43600719	ENSG00000101109.13	2.14
intron_20_45813290_45813437	0.0315936	Cells_EBV-transformed_lymphocytes	0.761489	UBE2C	intron_20_44441929_44442076	ENSG00000175063.17	-2.14951
intron_20_50578629_50579168	0.0323785	Cells_EBV-transformed_lymphocytes	0.761489	PTPN1	intron_20_49195166_49195705	ENSG00000196396.10	-2.13971
intron_20_63619454_63626956	0.0322656	Cells_EBV-transformed_lymphocytes	0.761489	GMEB2	intron_20_62250807_62258309	ENSG00000101216.11	2.1411
intron_22_42560265_42566304	0.0326289	Cells_EBV-transformed_lymphocytes	0.761489	SERHL2	intron_22_42956271_42962310	ENSG00000183569.18	2.13662
intron_2_147937015_147938146	0.0324447	Cells_EBV-transformed_lymphocytes	0.761489	ORC4	intron_2_148694584_148695715	ENSG00000115947.14	-2.13889
intron_2_197126037_197136592	0.0321925	Cells_EBV-transformed_lymphocytes	0.761489	ANKRD44	intron_2_197990761_198001316	ENSG00000065413.20	2.14201
intron_2_9474647_9475987	0.0318741	Cells_EBV-transformed_lymphocytes	0.761489	IAH1	intron_2_9614776_9616116	ENSG00000134330.19	2.14599
intron_3_10115819_10125626	0.0326655	Cells_EBV-transformed_lymphocytes	0.761489	BRK1	intron_3_10157503_10167310	ENSG00000254999.4	-2.13617
intron_3_123130616_123145522	0.0322047	Cells_EBV-transformed_lymphocytes	0.761489	PDIA5	intron_3_122849463_122864369	ENSG00000065485.20	2.14186
intron_3_150707171_150707932	0.0321183	Cells_EBV-transformed_lymphocytes	0.761489	ERICH6-AS1	intron_3_150424958_150425719	ENSG00000240137.8	-2.14294
intron_3_49698137_49698440	0.0327215	Cells_EBV-transformed_lymphocytes	0.761489	RNF123	intron_3_49735570_49735873	ENSG00000164068.16	2.13548
intron_3_49700709_49701491	0.0327215	Cells_EBV-transformed_lymphocytes	0.761489	RNF123	intron_3_49738142_49738924	ENSG00000164068.16	-2.13548
intron_3_49738422_49747818	0.031683	Cells_EBV-transformed_lymphocytes	0.761489	IP6K1	intron_3_49775855_49785251	ENSG00000176095.12	-2.14839
intron_4_112603697_112606008	0.032018	Cells_EBV-transformed_lymphocytes	0.761489	ZGRF1	intron_4_113524853_113527164	ENSG00000138658.16	2.14419
intron_4_6609298_6609798	0.031434	Cells_EBV-transformed_lymphocytes	0.761489	MAN2B2	intron_4_6611025_6611525	ENSG00000013288.9	2.15154
intron_5_115842106_115866670	0.0321246	Cells_EBV-transformed_lymphocytes	0.761489	AP3S1	intron_5_115177803_115202367	ENSG00000177879.17	2.14286
intron_6_30702877_30703104	0.0328899	Cells_EBV-transformed_lymphocytes	0.761489	MDC1	intron_6_30670654_30670881	ENSG00000137337.16	2.13342
intron_6_30703286_30703418	0.0328899	Cells_EBV-transformed_lymphocytes	0.761489	MDC1	intron_6_30671063_30671195	ENSG00000137337.16	-2.13342
intron_7_1160623_1163452	0.0319586	Cells_EBV-transformed_lymphocytes	0.761489	ZFAND2A-DT	intron_7_1200259_1203088	ENSG00000229043.3	-2.14493
intron_9_111926496_111929500	0.0324399	Cells_EBV-transformed_lymphocytes	0.761489	UGCG	intron_9_114688776_114691780	ENSG00000148154.10	-2.13895
intron_9_127948414_127950423	0.031731	Cells_EBV-transformed_lymphocytes	0.761489	FAM102A	intron_9_130710693_130712702	ENSG00000167106.12	-2.14778
intron_9_128268524_128272785	0.0328241	Cells_EBV-transformed_lymphocytes	0.761489	GOLGA2	intron_9_131030803_131035064	ENSG00000167110.19	-2.13423
intron_9_128268524_128273850	0.0328241	Cells_EBV-transformed_lymphocytes	0.761489	GOLGA2	intron_9_131030803_131036129	ENSG00000167110.19	2.13423
intron_8_94930728_94939860	0.0329433	Cells_EBV-transformed_lymphocytes	0.761522	TP53INP1	intron_8_95942956_95952088	ENSG00000164938.14	-2.13277
intron_11_68439916_68445573	0.0163913	Colon_Transverse	0.761525	LRP5	intron_11_68207384_68213041	ENSG00000162337.12	2.40008
intron_1_155284135_155284539	0.0163951	Colon_Transverse	0.761525	HCN3	intron_1_155253926_155254330	ENSG00000143630.10	-2.4
intron_22_36149142_36149259	0.00852489	Artery_Aorta	0.761549	APOL3	intron_22_36545190_36545307	ENSG00000128284.20	2.63054
intron_10_112438389_112439506	0.0154236	Skin_Not_Sun_Exposed_Suprapubic	0.761566	ZDHHC6	intron_10_114198147_114199264	ENSG00000023041.12	2.42228
intron_12_125136864_125142092	0.032999	Cells_EBV-transformed_lymphocytes	0.761643	AACS	intron_12_125621410_125626638	ENSG00000081760.17	-2.1321
intron_8_66677954_66679721	0.0330006	Cells_EBV-transformed_lymphocytes	0.761643	C8orf44	intron_8_67590189_67591956	ENSG00000288596.2	-2.13208
intron_10_101012258_101015636	0.0117006	Brain_Frontal_Cortex_BA9	0.761655	PDZD7	intron_10_102772015_102775393	ENSG00000186862.20	-2.52105
intron_10_101016427_101018099	0.0117006	Brain_Frontal_Cortex_BA9	0.761655	PDZD7	intron_10_102776184_102777856	ENSG00000186862.20	-2.52105
intron_10_101017783_101018099	0.0116228	Brain_Frontal_Cortex_BA9	0.761655	PDZD7	intron_10_102777540_102777856	ENSG00000186862.20	2.52339
intron_10_103097374_103098931	0.0116085	Brain_Frontal_Cortex_BA9	0.761655	NT5C2	intron_10_104857131_104858688	ENSG00000076685.19	2.52383
intron_10_103100019_103101045	0.0053489	Brain_Frontal_Cortex_BA9	0.761655	NT5C2	intron_10_104859776_104860802	ENSG00000076685.19	-2.78523
intron_10_103106706_103139406	0.00608356	Brain_Frontal_Cortex_BA9	0.761655	NT5C2	intron_10_104866463_104899163	ENSG00000076685.19	2.74324
intron_10_116886566_116901765	0.00962246	Brain_Frontal_Cortex_BA9	0.761655	SHTN1	intron_10_118646077_118661276	ENSG00000187164.20	-2.58911
intron_10_122980695_122983272	0.00365526	Brain_Frontal_Cortex_BA9	0.761655	PSTK	intron_10_124740211_124742788	ENSG00000179988.15	-2.90647
intron_10_127127764_127248008	0.00265904	Brain_Frontal_Cortex_BA9	0.761655	DOCK1	intron_10_128926028_129046272	ENSG00000150760.13	-3.00463
intron_10_18150975_18401924	0.00374256	Brain_Frontal_Cortex_BA9	0.761655	CACNB2	intron_10_18439904_18690853	ENSG00000165995.24	2.89908
intron_10_18642555_18648490	0.00805591	Brain_Frontal_Cortex_BA9	0.761655	NSUN6	intron_10_18931484_18937419	ENSG00000241058.4	2.64972
intron_10_48431270_48434879	0.00766076	Brain_Frontal_Cortex_BA9	0.761655	MAPK8	intron_10_49639313_49642922	ENSG00000107643.17	-2.66667
intron_10_97616411_97616678	0.00633226	Brain_Frontal_Cortex_BA9	0.761655	MORN4	intron_10_99376168_99376435	ENSG00000171160.18	2.73006
intron_10_97617322_97619587	0.00775462	Brain_Frontal_Cortex_BA9	0.761655	MORN4	intron_10_99377079_99379344	ENSG00000171160.18	2.66257
intron_10_97748364_97749474	0.0092551	Brain_Frontal_Cortex_BA9	0.761655	ZFYVE27	intron_10_99508121_99509231	ENSG00000155256.18	2.60248
intron_10_97752877_97753038	0.00876419	Brain_Frontal_Cortex_BA9	0.761655	ZFYVE27	intron_10_99512634_99512795	ENSG00000155256.18	2.62112
intron_10_97753182_97757265	0.00876419	Brain_Frontal_Cortex_BA9	0.761655	ZFYVE27	intron_10_99512939_99517022	ENSG00000155256.18	-2.62112
intron_11_11998779_12002300	0.00889817	Brain_Frontal_Cortex_BA9	0.761655	DKK3	intron_11_12020326_12023847	ENSG00000050165.19	-2.61594
intron_11_27640005_27658241	0.0111605	Brain_Frontal_Cortex_BA9	0.761655	BDNF-AS	intron_11_27661552_27679788	ENSG00000245573.9	2.53763
intron_11_45914468_45914604	0.00162781	Brain_Frontal_Cortex_BA9	0.761655	PEX16	intron_11_45936019_45936155	ENSG00000121680.16	-3.15088
intron_11_60931884_60933542	0.0109144	Brain_Frontal_Cortex_BA9	0.761655	TMEM132A	intron_11_60699356_60701014	ENSG00000006118.15	-2.54543
intron_11_66341623_66342096	0.0103356	Brain_Frontal_Cortex_BA9	0.761655	BRMS1	intron_11_66109094_66109567	ENSG00000174744.14	-2.56439
intron_11_68505271_68519501	0.0077152	Brain_Frontal_Cortex_BA9	0.761655	PPP6R3	intron_11_68272739_68286969	ENSG00000110075.15	2.66429
intron_11_69084016_69085210	0.0110806	Brain_Frontal_Cortex_BA9	0.761655	ENSG00000287725	intron_11_68851484_68852678	ENSG00000287725.2	-2.54015
intron_11_69084016_69085210	0.0110806	Brain_Frontal_Cortex_BA9	0.761655	TPCN2	intron_11_68851484_68852678	ENSG00000162341.18	-2.54015
intron_11_70272436_70324402	0.00439004	Brain_Frontal_Cortex_BA9	0.761655	PPFIA1	intron_11_70118542_70170508	ENSG00000131626.19	-2.84868
intron_11_86014963_86022367	0.00790938	Brain_Frontal_Cortex_BA9	0.761655	PICALM	intron_11_85726006_85733410	ENSG00000073921.18	2.65591
intron_12_110124443_110127360	0.00544895	Brain_Frontal_Cortex_BA9	0.761655	IFT81	intron_12_110562248_110565165	ENSG00000122970.16	2.77922
intron_12_110124861_110127360	0.00544895	Brain_Frontal_Cortex_BA9	0.761655	IFT81	intron_12_110562666_110565165	ENSG00000122970.16	-2.77922
intron_12_111748475_111749173	0.00907709	Brain_Frontal_Cortex_BA9	0.761655	ACAD10	intron_12_112186279_112186977	ENSG00000111271.15	-2.60914
intron_12_124374463_124378237	0.00691133	Brain_Frontal_Cortex_BA9	0.761655	NCOR2	intron_12_124859009_124862783	ENSG00000196498.14	-2.70109
intron_12_47798219_47798562	0.0117227	Brain_Frontal_Cortex_BA9	0.761655	HDAC7	intron_12_48192002_48192345	ENSG00000061273.18	2.52038
intron_12_49658594_49661966	0.00769521	Brain_Frontal_Cortex_BA9	0.761655	FMNL3	intron_12_50052377_50055749	ENSG00000161791.14	-2.66516
intron_12_54283234_54283812	0.00744021	Brain_Frontal_Cortex_BA9	0.761655	HNRNPA1	intron_12_54677018_54677596	ENSG00000135486.19	2.67647
intron_12_8919866_8920985	0.00919362	Brain_Frontal_Cortex_BA9	0.761655	PHC1	intron_12_9072462_9073581	ENSG00000111752.11	2.60477
intron_13_113461136_113474124	0.0105724	Brain_Frontal_Cortex_BA9	0.761655	DCUN1D2	intron_13_114115451_114128439	ENSG00000150401.15	2.55652
intron_13_113501880_113510238	0.00806565	Brain_Frontal_Cortex_BA9	0.761655	TMCO3	intron_13_114156195_114164553	ENSG00000150403.18	2.64931
intron_13_113503588_113510238	0.00444016	Brain_Frontal_Cortex_BA9	0.761655	TMCO3	intron_13_114157903_114164553	ENSG00000150403.18	-2.84507
intron_13_46793444_46797224	0.0095102	Brain_Frontal_Cortex_BA9	0.761655	ESD	intron_13_47367579_47371359	ENSG00000139684.15	2.59315
intron_13_77125468_77126318	0.00954422	Brain_Frontal_Cortex_BA9	0.761655	MYCBP2	intron_13_77699603_77700453	ENSG00000005810.20	-2.59192
intron_14_102344389_102348279	0.00646974	Brain_Frontal_Cortex_BA9	0.761655	CINP	intron_14_102810726_102814616	ENSG00000100865.15	-2.72297
intron_14_102438205_102440436	0.00592988	Brain_Frontal_Cortex_BA9	0.761655	TECPR2	intron_14_102904542_102906773	ENSG00000196663.16	-2.75163
intron_14_103679518_103684986	0.00474156	Brain_Frontal_Cortex_BA9	0.761655	KLC1	intron_14_104145855_104151323	ENSG00000126214.22	-2.82409
intron_14_22906368_22909483	0.00669558	Brain_Frontal_Cortex_BA9	0.761655	RBM23	intron_14_23375577_23378692	ENSG00000100461.18	2.71162
intron_14_55601880_55612019	0.00288898	Brain_Frontal_Cortex_BA9	0.761655	KTN1	intron_14_56068598_56078737	ENSG00000126777.18	-2.97931
intron_14_55679685_55680686	0.00276379	Brain_Frontal_Cortex_BA9	0.761655	KTN1	intron_14_56146403_56147404	ENSG00000126777.18	-2.99286
intron_14_55680741_55684099	0.00954651	Brain_Frontal_Cortex_BA9	0.761655	KTN1	intron_14_56147459_56150817	ENSG00000126777.18	-2.59184
intron_14_60125823_60133970	0.00608432	Brain_Frontal_Cortex_BA9	0.761655	PCNX4	intron_14_60592541_60600688	ENSG00000126773.13	2.7432
intron_14_72956500_72958612	0.00568138	Brain_Frontal_Cortex_BA9	0.761655	DCAF4	intron_14_73423208_73425320	ENSG00000119599.17	-2.76562
intron_14_92704361_92709672	0.0108472	Brain_Frontal_Cortex_BA9	0.761655	LGMN	intron_14_93170706_93176017	ENSG00000100600.15	-2.54758
intron_14_99668303_99672317	0.00189827	Brain_Frontal_Cortex_BA9	0.761655	HHIPL1	intron_14_100134640_100138654	ENSG00000182218.10	-3.1057
intron_15_40046069_40064461	0.00422404	Brain_Frontal_Cortex_BA9	0.761655	SRP14-DT	intron_15_40338270_40356662	ENSG00000248508.10	2.86093
intron_15_40046069_40065221	0.00422404	Brain_Frontal_Cortex_BA9	0.761655	SRP14-DT	intron_15_40338270_40357422	ENSG00000248508.10	2.86093
intron_15_40046069_40073753	0.00422404	Brain_Frontal_Cortex_BA9	0.761655	SRP14-DT	intron_15_40338270_40365954	ENSG00000248508.10	2.86093
intron_15_40064601_40065221	0.00659469	Brain_Frontal_Cortex_BA9	0.761655	SRP14-DT	intron_15_40356802_40357422	ENSG00000248508.10	-2.71665
intron_15_42228820_42231192	0.00882366	Brain_Frontal_Cortex_BA9	0.761655	TMEM87A	intron_15_42521018_42523390	ENSG00000103978.17	2.61881
intron_15_42228820_42231844	0.00882366	Brain_Frontal_Cortex_BA9	0.761655	TMEM87A	intron_15_42521018_42524042	ENSG00000103978.17	-2.61881
intron_15_42403777_42409303	0.00418226	Brain_Frontal_Cortex_BA9	0.761655	CAPN3	intron_15_42695975_42701501	ENSG00000092529.25	2.86408
intron_15_42408324_42409303	0.00967841	Brain_Frontal_Cortex_BA9	0.761655	CAPN3	intron_15_42700522_42701501	ENSG00000092529.25	2.58711
intron_15_42408324_42409303	0.00967841	Brain_Frontal_Cortex_BA9	0.761655	ENSG00000258461	intron_15_42700522_42701501	ENSG00000258461.5	2.58711
intron_15_57197825_57231152	0.00384195	Brain_Frontal_Cortex_BA9	0.761655	TCF12	intron_15_57490023_57523350	ENSG00000140262.18	2.89086
intron_15_85684873_85693277	0.00497026	Brain_Frontal_Cortex_BA9	0.761655	AKAP13	intron_15_86228104_86236508	ENSG00000170776.22	-2.80896
intron_16_1975949_1976056	0.00399207	Brain_Frontal_Cortex_BA9	0.761655	TBL3	intron_16_2025950_2026057	ENSG00000183751.16	-2.87879
intron_16_1976314_1976814	0.00564574	Brain_Frontal_Cortex_BA9	0.761655	TBL3	intron_16_2026315_2026815	ENSG00000183751.16	2.76768
intron_16_1977670_1977742	0.00490616	Brain_Frontal_Cortex_BA9	0.761655	TBL3	intron_16_2027671_2027743	ENSG00000183751.16	2.81313
intron_16_2037600_2037859	0.00510596	Brain_Frontal_Cortex_BA9	0.761655	SLC9A3R2	intron_16_2087601_2087860	ENSG00000065054.14	2.80027
intron_16_2086379_2086732	0.00196277	Brain_Frontal_Cortex_BA9	0.761655	TSC2	intron_16_2136380_2136733	ENSG00000103197.18	3.09581
intron_16_2090194_2090285	0.00536217	Brain_Frontal_Cortex_BA9	0.761655	PKD1	intron_16_2140195_2140286	ENSG00000008710.20	2.78443
intron_16_2092592_2092954	0.0109995	Brain_Frontal_Cortex_BA9	0.761655	PKD1	intron_16_2142593_2142955	ENSG00000008710.20	-2.54271
intron_16_2094013_2094092	0.0100861	Brain_Frontal_Cortex_BA9	0.761655	PKD1	intron_16_2144014_2144093	ENSG00000008710.20	-2.57286
intron_16_2094210_2097148	0.0102335	Brain_Frontal_Cortex_BA9	0.761655	PKD1	intron_16_2144211_2147149	ENSG00000008710.20	2.56784
intron_16_2205512_2206061	0.00225043	Brain_Frontal_Cortex_BA9	0.761655	MLST8	intron_16_2255513_2256062	ENSG00000167965.18	-3.05502
intron_16_2205875_2206031	0.00225043	Brain_Frontal_Cortex_BA9	0.761655	MLST8	intron_16_2255876_2256032	ENSG00000167965.18	-3.05502
intron_16_2205875_2206061	0.00225043	Brain_Frontal_Cortex_BA9	0.761655	MLST8	intron_16_2255876_2256062	ENSG00000167965.18	3.05502
intron_16_29993808_29993906	0.00783	Brain_Frontal_Cortex_BA9	0.761655	HIRIP3	intron_16_30005129_30005227	ENSG00000149929.16	-2.65931
intron_16_30010989_30011330	0.00636026	Brain_Frontal_Cortex_BA9	0.761655	DOC2A	intron_16_30022310_30022651	ENSG00000149927.18	2.72861
intron_16_30082534_30082746	0.00938726	Brain_Frontal_Cortex_BA9	0.761655	PPP4C	intron_16_30093855_30094067	ENSG00000149923.14	2.59762
intron_16_30082847_30083394	0.00938726	Brain_Frontal_Cortex_BA9	0.761655	PPP4C	intron_16_30094168_30094715	ENSG00000149923.14	-2.59762
intron_16_30122006_30122927	0.00842656	Brain_Frontal_Cortex_BA9	0.761655	MAPK3	intron_16_30133327_30134248	ENSG00000102882.12	2.63448
intron_16_30122006_30123040	0.00842656	Brain_Frontal_Cortex_BA9	0.761655	MAPK3	intron_16_30133327_30134361	ENSG00000102882.12	-2.63448
intron_16_53307905_53308686	0.00802922	Brain_Frontal_Cortex_BA9	0.761655	CHD9	intron_16_53341817_53342598	ENSG00000177200.18	-2.65084
intron_16_533998_536029	0.0075185	Brain_Frontal_Cortex_BA9	0.761655	CAPN15	intron_16_583998_586029	ENSG00000103326.12	-2.67296
intron_16_53611051_53619025	0.0096569	Brain_Frontal_Cortex_BA9	0.761655	RPGRIP1L	intron_16_53644963_53652937	ENSG00000103494.16	-2.58788
intron_16_53637854_53641033	0.0109794	Brain_Frontal_Cortex_BA9	0.761655	RPGRIP1L	intron_16_53671766_53674945	ENSG00000103494.16	2.54335
intron_16_53638411_53641033	0.0109794	Brain_Frontal_Cortex_BA9	0.761655	RPGRIP1L	intron_16_53672323_53674945	ENSG00000103494.16	-2.54335
intron_16_66942737_66943299	0.00783824	Brain_Frontal_Cortex_BA9	0.761655	CES2	intron_16_66976640_66977202	ENSG00000172831.14	-2.65896
intron_16_66942785_66943299	0.00783824	Brain_Frontal_Cortex_BA9	0.761655	CES2	intron_16_66976688_66977202	ENSG00000172831.14	2.65896
intron_16_66942785_66943299	0.00783824	Brain_Frontal_Cortex_BA9	0.761655	ENSG00000265408	intron_16_66976688_66977202	ENSG00000265408.1	2.65896
intron_16_67262289_67264352	0.00337578	Brain_Frontal_Cortex_BA9	0.761655	SLC9A5	intron_16_67296192_67298255	ENSG00000135740.17	-2.93127
intron_16_734871_737186	0.00806894	Brain_Frontal_Cortex_BA9	0.761655	CIAO3	intron_16_784871_787186	ENSG00000103245.14	2.64917
intron_16_89591260_89595367	0.0106188	Brain_Frontal_Cortex_BA9	0.761655	CPNE7	intron_16_89657668_89661775	ENSG00000178773.15	2.555
intron_17_17260474_17261600	0.0112458	Brain_Frontal_Cortex_BA9	0.761655	COPS3	intron_17_17163788_17164914	ENSG00000141030.13	-2.53497
intron_17_30601012_30607552	0.0026998	Brain_Frontal_Cortex_BA9	0.761655	ENSG00000214719	intron_17_28928030_28934570	ENSG00000214719.13	3
intron_17_30709811_30734897	0.00209292	Brain_Frontal_Cortex_BA9	0.761655	ENSG00000290928	intron_17_29036829_29061915	ENSG00000290928.1	3.07672
intron_17_30735097_30743301	0.00238795	Brain_Frontal_Cortex_BA9	0.761655	ENSG00000290928	intron_17_29062115_29070319	ENSG00000290928.1	3.03719
intron_17_30735097_30743301	0.00238795	Brain_Frontal_Cortex_BA9	0.761655	SUZ12P1	intron_17_29062115_29070319	ENSG00000264538.8	3.03719
intron_17_30743369_30759491	0.00261699	Brain_Frontal_Cortex_BA9	0.761655	ENSG00000290928	intron_17_29070387_29086509	ENSG00000290928.1	-3.00948
intron_17_30743369_30759491	0.00261699	Brain_Frontal_Cortex_BA9	0.761655	SUZ12P1	intron_17_29070387_29086509	ENSG00000264538.8	-3.00948
intron_17_30759539_30766503	0.00216859	Brain_Frontal_Cortex_BA9	0.761655	ENSG00000290928	intron_17_29086557_29093521	ENSG00000290928.1	-3.06612
intron_17_30759539_30766503	0.00216859	Brain_Frontal_Cortex_BA9	0.761655	SUZ12P1	intron_17_29086557_29093521	ENSG00000264538.8	-3.06612
intron_17_30784892_30787439	0.0046579	Brain_Frontal_Cortex_BA9	0.761655	ENSG00000290928	intron_17_29111910_29114457	ENSG00000290928.1	2.82979
intron_17_30792572_30793450	0.00425013	Brain_Frontal_Cortex_BA9	0.761655	CRLF3	intron_17_29119590_29120468	ENSG00000176390.12	-2.85897
intron_17_35598335_35605705	0.00419481	Brain_Frontal_Cortex_BA9	0.761655	AP2B1	intron_17_33925354_33932724	ENSG00000006125.18	-2.86313
intron_17_41727144_41728201	0.00979707	Brain_Frontal_Cortex_BA9	0.761655	HAP1	intron_17_39883396_39884453	ENSG00000173805.16	2.58291
intron_17_42690207_42690739	0.00595953	Brain_Frontal_Cortex_BA9	0.761655	CNTNAP1	intron_17_40842225_40842757	ENSG00000108797.12	2.75
intron_17_44321558_44321700	0.00881756	Brain_Frontal_Cortex_BA9	0.761655	SLC25A39	intron_17_42398926_42399068	ENSG00000013306.16	2.61905
intron_17_44708839_44709304	0.00291051	Brain_Frontal_Cortex_BA9	0.761655	DBF4B	intron_17_42786207_42786672	ENSG00000161692.18	2.97703
intron_17_44708839_44722880	0.00184944	Brain_Frontal_Cortex_BA9	0.761655	DBF4B	intron_17_42786207_42800248	ENSG00000161692.18	3.1134
intron_17_44708938_44709304	0.00184944	Brain_Frontal_Cortex_BA9	0.761655	DBF4B	intron_17_42786306_42786672	ENSG00000161692.18	-3.1134
intron_17_47694194_47696079	0.00451962	Brain_Frontal_Cortex_BA9	0.761655	TBKBP1	intron_17_45771560_45773445	ENSG00000198933.10	-2.83942
intron_17_47839858_47840191	0.00827054	Brain_Frontal_Cortex_BA9	0.761655	SCRN2	intron_17_45917224_45917557	ENSG00000141295.14	-2.64082
intron_17_50471135_50472428	0.0064966	Brain_Frontal_Cortex_BA9	0.761655	ACSF2	intron_17_48548496_48549789	ENSG00000167107.13	-2.7216
intron_17_56995018_56995507	0.00234659	Brain_Frontal_Cortex_BA9	0.761655	SCPEP1	intron_17_55072379_55072868	ENSG00000121064.13	-3.04245
intron_17_81197888_81198106	0.0114347	Brain_Frontal_Cortex_BA9	0.761655	CEP131	intron_17_79171688_79171906	ENSG00000141577.14	-2.52913
intron_17_81197888_81198115	0.0114347	Brain_Frontal_Cortex_BA9	0.761655	CEP131	intron_17_79171688_79171915	ENSG00000141577.14	2.52913
intron_17_82631022_82643949	0.00628316	Brain_Frontal_Cortex_BA9	0.761655	WDR45B	intron_17_80588898_80601825	ENSG00000141580.16	2.73263
intron_17_83014519_83035035	0.00560629	Brain_Frontal_Cortex_BA9	0.761655	B3GNTL1	intron_17_80972395_80992911	ENSG00000175711.9	-2.76996
intron_18_26357794_26389845	0.00859549	Brain_Frontal_Cortex_BA9	0.761655	TAF4B	intron_18_23937758_23969809	ENSG00000141384.13	-2.62774
intron_18_47115348_47130244	0.00418976	Brain_Frontal_Cortex_BA9	0.761655	ENSG00000267228	intron_18_44641719_44656615	ENSG00000267228.7	2.86351
intron_18_47115348_47130244	0.00418976	Brain_Frontal_Cortex_BA9	0.761655	HDHD2	intron_18_44641719_44656615	ENSG00000167220.12	2.86351
intron_18_50273863_50274186	0.00828356	Brain_Frontal_Cortex_BA9	0.761655	MBD1	intron_18_47800233_47800556	ENSG00000141644.19	-2.64029
intron_18_50275245_50275370	0.00920577	Brain_Frontal_Cortex_BA9	0.761655	MBD1	intron_18_47801615_47801740	ENSG00000141644.19	-2.60432
intron_18_50275245_50275600	0.00920577	Brain_Frontal_Cortex_BA9	0.761655	MBD1	intron_18_47801615_47801970	ENSG00000141644.19	2.60432
intron_18_50275444_50275600	0.00920577	Brain_Frontal_Cortex_BA9	0.761655	MBD1	intron_18_47801814_47801970	ENSG00000141644.19	-2.60432
intron_18_50286858_50287423	0.00409535	Brain_Frontal_Cortex_BA9	0.761655	CXXC1	intron_18_47813228_47813793	ENSG00000154832.16	-2.87072
intron_18_50286858_50287587	0.00409535	Brain_Frontal_Cortex_BA9	0.761655	CXXC1	intron_18_47813228_47813957	ENSG00000154832.16	2.87072
intron_18_50287508_50287587	0.00188894	Brain_Frontal_Cortex_BA9	0.761655	CXXC1	intron_18_47813878_47813957	ENSG00000154832.16	-3.10716
intron_18_59140035_59149513	0.00420492	Brain_Frontal_Cortex_BA9	0.761655	SEC11C	intron_18_56807267_56816745	ENSG00000166562.9	-2.86237
intron_18_74593839_74596428	0.00736221	Brain_Frontal_Cortex_BA9	0.761655	ZNF407-AS1	intron_18_72261075_72263664	ENSG00000264247.2	-2.68
intron_18_74593839_74597258	0.00736221	Brain_Frontal_Cortex_BA9	0.761655	ZNF407-AS1	intron_18_72261075_72264494	ENSG00000264247.2	2.68
intron_18_74593839_74598230	0.00736221	Brain_Frontal_Cortex_BA9	0.761655	ZNF407-AS1	intron_18_72261075_72265466	ENSG00000264247.2	2.68
intron_19_10362657_10364614	0.0118581	Brain_Frontal_Cortex_BA9	0.761655	TYK2	intron_19_10473333_10475290	ENSG00000105397.15	-2.51634
intron_19_11232289_11233203	0.0102593	Brain_Frontal_Cortex_BA9	0.761655	DOCK6	intron_19_11342965_11343879	ENSG00000130158.14	2.56696
intron_19_21375964_21377389	0.010367	Brain_Frontal_Cortex_BA9	0.761655	ZNF738	intron_19_21558766_21560191	ENSG00000172687.14	2.56334
intron_19_21375964_21378629	0.0107825	Brain_Frontal_Cortex_BA9	0.761655	ZNF738	intron_19_21558766_21561431	ENSG00000172687.14	-2.54967
intron_19_21405856_21413466	0.0079022	Brain_Frontal_Cortex_BA9	0.761655	ZNF493	intron_19_21588658_21596268	ENSG00000196268.12	-2.65622
intron_19_23342265_23358430	0.0051275	Brain_Frontal_Cortex_BA9	0.761655	ZNF91	intron_19_23525067_23541232	ENSG00000167232.14	2.79891
intron_19_38536070_38536750	0.00553005	Brain_Frontal_Cortex_BA9	0.761655	RYR1	intron_19_39026710_39027390	ENSG00000196218.14	2.77442
intron_19_38536767_38537880	0.00553005	Brain_Frontal_Cortex_BA9	0.761655	RYR1	intron_19_39027407_39028520	ENSG00000196218.14	2.77442
intron_19_40577630_40578462	0.00760743	Brain_Frontal_Cortex_BA9	0.761655	SHKBP1	intron_19_41083536_41084368	ENSG00000160410.15	-2.66901
intron_19_40580936_40582351	0.00428677	Brain_Frontal_Cortex_BA9	0.761655	SHKBP1	intron_19_41086842_41088257	ENSG00000160410.15	-2.85625
intron_19_40729415_40736986	0.00617956	Brain_Frontal_Cortex_BA9	0.761655	ITPKC	intron_19_41235320_41242891	ENSG00000086544.4	2.7381
intron_19_4207134_4207242	0.00992097	Brain_Frontal_Cortex_BA9	0.761655	ANKRD24	intron_19_4207131_4207239	ENSG00000089847.13	-2.57857
intron_19_4496405_4496919	0.0109264	Brain_Frontal_Cortex_BA9	0.761655	HDGFL2	intron_19_4496402_4496916	ENSG00000167674.15	-2.54505
intron_19_4496405_4497958	0.0113566	Brain_Frontal_Cortex_BA9	0.761655	HDGFL2	intron_19_4496402_4497955	ENSG00000167674.15	2.53153
intron_19_48839263_48841149	0.010473	Brain_Frontal_Cortex_BA9	0.761655	PLEKHA4	intron_19_49342520_49344406	ENSG00000105559.13	-2.55981
intron_19_49098704_49101390	0.00523648	Brain_Frontal_Cortex_BA9	0.761655	SNRNP70	intron_19_49601961_49604647	ENSG00000104852.15	-2.79211
intron_19_49512750_49513882	0.00805966	Brain_Frontal_Cortex_BA9	0.761655	FCGRT	intron_19_50016007_50017139	ENSG00000104870.13	2.64956
intron_19_49521813_49524507	0.00212768	Brain_Frontal_Cortex_BA9	0.761655	FCGRT	intron_19_50025070_50027764	ENSG00000104870.13	-3.07181
intron_19_49981013_49988372	0.0115028	Brain_Frontal_Cortex_BA9	0.761655	VRK3	intron_19_50484270_50491629	ENSG00000105053.11	-2.52704
intron_19_53091529_53091637	0.00813422	Brain_Frontal_Cortex_BA9	0.761655	ZNF160	intron_19_53594782_53594890	ENSG00000170949.18	-2.64645
intron_19_58563504_58569277	0.00825375	Brain_Frontal_Cortex_BA9	0.761655	MZF1	intron_19_59074871_59080644	ENSG00000099326.9	2.64151
intron_19_58575588_58586155	0.00535469	Brain_Frontal_Cortex_BA9	0.761655	ENSG00000286104	intron_19_59086955_59097522	ENSG00000286104.1	2.78488
intron_1_109292464_109294206	0.00650234	Brain_Frontal_Cortex_BA9	0.761655	MYBPHL	intron_1_109835086_109836828	ENSG00000221986.7	-2.72131
intron_1_113391349_113403655	0.00727013	Brain_Frontal_Cortex_BA9	0.761655	MAGI3	intron_1_113933971_113946277	ENSG00000081026.19	-2.68421
intron_1_113724893_113726418	0.00586738	Brain_Frontal_Cortex_BA9	0.761655	PHTF1	intron_1_114267515_114269040	ENSG00000116793.16	2.7551
intron_1_113896038_113896258	0.00227104	Brain_Frontal_Cortex_BA9	0.761655	AP4B1	intron_1_114438660_114438880	ENSG00000134262.13	3.05229
intron_1_113896465_113897840	0.00281796	Brain_Frontal_Cortex_BA9	0.761655	AP4B1	intron_1_114439087_114440462	ENSG00000134262.13	-2.98693
intron_1_113907161_113908009	0.00502052	Brain_Frontal_Cortex_BA9	0.761655	DCLRE1B	intron_1_114449783_114450631	ENSG00000118655.8	2.80571
intron_1_117502970_117522825	0.00276199	Brain_Frontal_Cortex_BA9	0.761655	MAN1A2	intron_1_118045592_118065447	ENSG00000198162.12	-2.99306
intron_1_151760899_151761451	0.00727013	Brain_Frontal_Cortex_BA9	0.761655	MRPL9	intron_1_151733375_151733927	ENSG00000143436.11	-2.68421
intron_1_151760899_151762105	0.00727013	Brain_Frontal_Cortex_BA9	0.761655	MRPL9	intron_1_151733375_151734581	ENSG00000143436.11	2.68421
intron_1_155131634_155133503	0.00844841	Brain_Frontal_Cortex_BA9	0.761655	EFNA1	intron_1_155104110_155105979	ENSG00000169242.12	-2.6336
intron_1_155661423_155670320	0.00751309	Brain_Frontal_Cortex_BA9	0.761655	YY1AP1	intron_1_155631214_155640111	ENSG00000163374.20	-2.6732
intron_1_155679512_155679928	0.00751309	Brain_Frontal_Cortex_BA9	0.761655	YY1AP1	intron_1_155649303_155649719	ENSG00000163374.20	-2.6732
intron_1_155679512_155680416	0.00751309	Brain_Frontal_Cortex_BA9	0.761655	YY1AP1	intron_1_155649303_155650207	ENSG00000163374.20	2.6732
intron_1_155679512_155688071	0.00751309	Brain_Frontal_Cortex_BA9	0.761655	YY1AP1	intron_1_155649303_155657862	ENSG00000163374.20	-2.6732
intron_1_155680456_155688071	0.00751309	Brain_Frontal_Cortex_BA9	0.761655	YY1AP1	intron_1_155650247_155657862	ENSG00000163374.20	2.6732
intron_1_155689174_155709773	0.00904391	Brain_Frontal_Cortex_BA9	0.761655	DAP3	intron_1_155658965_155679564	ENSG00000132676.16	-2.61039
intron_1_155689243_155709773	0.00904391	Brain_Frontal_Cortex_BA9	0.761655	DAP3	intron_1_155659034_155679564	ENSG00000132676.16	2.61039
intron_1_156236483_156242553	0.00749171	Brain_Frontal_Cortex_BA9	0.761655	PMF1-BGLAP	intron_1_156206274_156212344	ENSG00000260238.6	2.67416
intron_1_156294565_156294759	0.00784535	Brain_Frontal_Cortex_BA9	0.761655	GLMP	intron_1_156264356_156264550	ENSG00000198715.13	-2.65865
intron_1_156294565_156295526	0.00784535	Brain_Frontal_Cortex_BA9	0.761655	GLMP	intron_1_156264356_156265317	ENSG00000198715.13	2.65865
intron_1_156295016_156295526	0.00784535	Brain_Frontal_Cortex_BA9	0.761655	GLMP	intron_1_156264807_156265317	ENSG00000198715.13	-2.65865
intron_1_169132817_169169447	0.00349063	Brain_Frontal_Cortex_BA9	0.761655	NME7	intron_1_169102055_169138685	ENSG00000143156.14	2.92086
intron_1_176116681_176135010	0.0037402	Brain_Frontal_Cortex_BA9	0.761655	COP1	intron_1_176085817_176104146	ENSG00000143207.21	2.89928
intron_1_179884769_179889310	0.00481975	Brain_Frontal_Cortex_BA9	0.761655	TOR1AIP1	intron_1_179853904_179858445	ENSG00000143337.19	-2.81884
intron_1_179884769_179889313	0.00481975	Brain_Frontal_Cortex_BA9	0.761655	TOR1AIP1	intron_1_179853904_179858448	ENSG00000143337.19	2.81884
intron_1_201996409_201997319	0.00569741	Brain_Frontal_Cortex_BA9	0.761655	RNPEP	intron_1_201965537_201966447	ENSG00000176393.11	-2.76471
intron_1_204198496_204199195	0.0084034	Brain_Frontal_Cortex_BA9	0.761655	GOLT1A	intron_1_204167624_204168323	ENSG00000174567.8	-2.63542
intron_1_227759485_227766959	0.00704065	Brain_Frontal_Cortex_BA9	0.761655	SNAP47	intron_1_227947186_227954660	ENSG00000143740.15	-2.69492
intron_1_236524061_236525968	0.00275717	Brain_Frontal_Cortex_BA9	0.761655	LGALS8	intron_1_236687361_236689268	ENSG00000116977.19	2.99359
intron_1_31732612_31732972	0.00236578	Brain_Frontal_Cortex_BA9	0.761655	ADGRB2	intron_1_32198213_32198573	ENSG00000121753.13	-3.04
intron_1_37721845_37723041	0.00911808	Brain_Frontal_Cortex_BA9	0.761655	EPHA10	intron_1_38187517_38188713	ENSG00000183317.17	-2.60759
intron_1_43975848_43976090	0.0107218	Brain_Frontal_Cortex_BA9	0.761655	ATP6V0B	intron_1_44441520_44441762	ENSG00000117410.14	-2.55164
intron_1_43981924_43984865	0.0119836	Brain_Frontal_Cortex_BA9	0.761655	B4GALT2	intron_1_44447596_44450537	ENSG00000117411.18	-2.51263
intron_1_5887466_5890868	0.00634128	Brain_Frontal_Cortex_BA9	0.761655	NPHP4	intron_1_5947526_5950928	ENSG00000131697.18	-2.72959
intron_1_5952836_5961794	0.00430474	Brain_Frontal_Cortex_BA9	0.761655	NPHP4	intron_1_6012896_6021854	ENSG00000131697.18	-2.85492
intron_1_6018835_6040517	0.0022366	Brain_Frontal_Cortex_BA9	0.761655	KCNAB2	intron_1_6078895_6100577	ENSG00000069424.16	-3.05687
intron_1_6580049_6580541	0.00294135	Brain_Frontal_Cortex_BA9	0.761655	ZBTB48	intron_1_6640109_6640601	ENSG00000204859.13	-2.9738
intron_1_6580070_6580541	0.00335344	Brain_Frontal_Cortex_BA9	0.761655	ZBTB48	intron_1_6640130_6640601	ENSG00000204859.13	2.93333
intron_20_17954117_17955365	0.00652267	Brain_Frontal_Cortex_BA9	0.761655	SNX5	intron_20_17934761_17936009	ENSG00000089006.17	2.72028
intron_20_17957037_17961140	0.00652267	Brain_Frontal_Cortex_BA9	0.761655	SNX5	intron_20_17937681_17941783	ENSG00000089006.17	2.72028
intron_20_1895526_1915099	0.0113808	Brain_Frontal_Cortex_BA9	0.761655	SIRPA	intron_20_1876172_1895745	ENSG00000198053.12	2.53078
intron_20_21615888_21651674	0.00615526	Brain_Frontal_Cortex_BA9	0.761655	LINC01727	intron_20_21596526_21632312	ENSG00000279082.5	2.73939
intron_20_32150875_32155103	0.0101892	Brain_Frontal_Cortex_BA9	0.761655	TM9SF4	intron_20_30738678_30742906	ENSG00000101337.16	-2.56934
intron_20_32634270_32640566	0.0094834	Brain_Frontal_Cortex_BA9	0.761655	C20orf203	intron_20_31222072_31228368	ENSG00000198547.10	-2.59412
intron_20_32634270_32640566	0.0094834	Brain_Frontal_Cortex_BA9	0.761655	ENSG00000285382	intron_20_31222072_31228368	ENSG00000285382.1	-2.59412
intron_20_3381498_3382427	0.00857443	Brain_Frontal_Cortex_BA9	0.761655	DNAAF9	intron_20_3362145_3363074	ENSG00000088854.13	-2.62857
intron_20_34363349_34369394	0.00921356	Brain_Frontal_Cortex_BA9	0.761655	ENSG00000289720	intron_20_32951155_32957200	ENSG00000289720.1	-2.60403
intron_20_34363349_34369394	0.00921356	Brain_Frontal_Cortex_BA9	0.761655	ITCH	intron_20_32951155_32957200	ENSG00000078747.17	-2.60403
intron_20_37137970_37143717	0.00276243	Brain_Frontal_Cortex_BA9	0.761655	MROH8	intron_20_35766373_35772120	ENSG00000101353.16	2.99301
intron_20_37141314_37143717	0.00971782	Brain_Frontal_Cortex_BA9	0.761655	MROH8	intron_20_35769717_35772120	ENSG00000101353.16	-2.58571
intron_20_44938191_44939126	0.00750263	Brain_Frontal_Cortex_BA9	0.761655	PABPC1L	intron_20_43566832_43567767	ENSG00000101104.13	-2.67367
intron_20_5943683_5943827	0.0106872	Brain_Frontal_Cortex_BA9	0.761655	TRMT6	intron_20_5924329_5924473	ENSG00000089195.15	2.55276
intron_20_5943683_5943948	0.0106872	Brain_Frontal_Cortex_BA9	0.761655	TRMT6	intron_20_5924329_5924594	ENSG00000089195.15	2.55276
intron_20_6089089_6094939	0.00379286	Brain_Frontal_Cortex_BA9	0.761655	FERMT1	intron_20_6069736_6075586	ENSG00000101311.17	-2.89489
intron_20_63695480_63695778	0.00543301	Brain_Frontal_Cortex_BA9	0.761655	RTEL1-TNFRSF6B	intron_20_62326833_62327131	ENSG00000026036.23	-2.78017
intron_20_63695480_63695778	0.00543301	Brain_Frontal_Cortex_BA9	0.761655	RTEL1	intron_20_62326833_62327131	ENSG00000258366.12	-2.78017
intron_20_63695650_63695778	0.00543301	Brain_Frontal_Cortex_BA9	0.761655	RTEL1-TNFRSF6B	intron_20_62327003_62327131	ENSG00000026036.23	2.78017
intron_20_63695650_63695778	0.00543301	Brain_Frontal_Cortex_BA9	0.761655	RTEL1	intron_20_62327003_62327131	ENSG00000258366.12	2.78017
intron_20_63700702_63701830	0.00481787	Brain_Frontal_Cortex_BA9	0.761655	ARFRP1	intron_20_62332054_62333182	ENSG00000101246.20	2.81897
intron_20_63700702_63702136	0.00481787	Brain_Frontal_Cortex_BA9	0.761655	ARFRP1	intron_20_62332054_62333488	ENSG00000101246.20	2.81897
intron_20_63701898_63702136	0.0107632	Brain_Frontal_Cortex_BA9	0.761655	ARFRP1	intron_20_62333250_62333488	ENSG00000101246.20	-2.5503
intron_20_63701900_63702136	0.0111341	Brain_Frontal_Cortex_BA9	0.761655	ARFRP1	intron_20_62333252_62333488	ENSG00000101246.20	-2.53846
intron_20_63736712_63737533	0.00731063	Brain_Frontal_Cortex_BA9	0.761655	ENSG00000273154	intron_20_62368064_62368886	ENSG00000273154.3	-2.68235
intron_20_63736712_63737533	0.00731063	Brain_Frontal_Cortex_BA9	0.761655	LIME1	intron_20_62368064_62368886	ENSG00000203896.10	-2.68235
intron_20_63737902_63738008	0.00446878	Brain_Frontal_Cortex_BA9	0.761655	ENSG00000273154	intron_20_62369255_62369361	ENSG00000273154.3	2.84302
intron_20_63737902_63738008	0.00446878	Brain_Frontal_Cortex_BA9	0.761655	LIME1	intron_20_62369255_62369361	ENSG00000203896.10	2.84302
intron_20_63738060_63738183	0.00446878	Brain_Frontal_Cortex_BA9	0.761655	ENSG00000273154	intron_20_62369413_62369536	ENSG00000273154.3	-2.84302
intron_20_63738060_63738183	0.00446878	Brain_Frontal_Cortex_BA9	0.761655	LIME1	intron_20_62369413_62369536	ENSG00000203896.10	-2.84302
intron_21_37091413_37094005	0.00889817	Brain_Frontal_Cortex_BA9	0.761655	TTC3	intron_21_38463713_38466305	ENSG00000182670.14	-2.61594
intron_21_37091413_37095350	0.00889817	Brain_Frontal_Cortex_BA9	0.761655	TTC3	intron_21_38463713_38467650	ENSG00000182670.14	2.61594
intron_21_37156906_37159699	0.0039782	Brain_Frontal_Cortex_BA9	0.761655	TTC3	intron_21_38529208_38532001	ENSG00000182670.14	-2.87989
intron_22_20537204_20551436	0.0119864	Brain_Frontal_Cortex_BA9	0.761655	MED15	intron_22_20891491_20905723	ENSG00000099917.17	-2.51254
intron_22_20537215_20551436	0.0119864	Brain_Frontal_Cortex_BA9	0.761655	MED15	intron_22_20891502_20905723	ENSG00000099917.17	2.51254
intron_22_50210911_50215717	0.00584884	Brain_Frontal_Cortex_BA9	0.761655	SELENOO	intron_22_50649340_50654146	ENSG00000073169.15	-2.75614
intron_2_11611027_11612495	0.00597773	Brain_Frontal_Cortex_BA9	0.761655	GREB1	intron_2_11751153_11752621	ENSG00000196208.14	2.749
intron_2_162267569_162268087	0.00289889	Brain_Frontal_Cortex_BA9	0.761655	IFIH1	intron_2_163124079_163124597	ENSG00000115267.10	2.97826
intron_2_169819643_169821943	0.0021098	Brain_Frontal_Cortex_BA9	0.761655	METTL5	intron_2_170676153_170678453	ENSG00000138382.15	3.07432
intron_2_171331867_171337453	0.00253417	Brain_Frontal_Cortex_BA9	0.761655	METTL8	intron_2_172188377_172193963	ENSG00000123600.21	-3.01923
intron_2_172498100_172504091	0.00942491	Brain_Frontal_Cortex_BA9	0.761655	ITGA6	intron_2_173362828_173368819	ENSG00000091409.16	-2.59624
intron_2_172570824_172586278	0.00698495	Brain_Frontal_Cortex_BA9	0.761655	PDK1	intron_2_173435552_173451006	ENSG00000152256.14	2.69756
intron_2_173017504_173018656	0.011638	Brain_Frontal_Cortex_BA9	0.761655	RAPGEF4	intron_2_173882232_173883384	ENSG00000091428.18	2.52294
intron_2_173018802_173020618	0.011638	Brain_Frontal_Cortex_BA9	0.761655	RAPGEF4	intron_2_173883530_173885346	ENSG00000091428.18	-2.52294
intron_2_178485757_178488968	0.00612687	Brain_Frontal_Cortex_BA9	0.761655	PLEKHA3	intron_2_179350484_179353695	ENSG00000116095.11	2.74091
intron_2_187387493_187387666	0.00768615	Brain_Frontal_Cortex_BA9	0.761655	CALCRL	intron_2_188252220_188252393	ENSG00000064989.13	-2.66555
intron_2_187387756_187431297	0.00768615	Brain_Frontal_Cortex_BA9	0.761655	CALCRL	intron_2_188252483_188296024	ENSG00000064989.13	2.66555
intron_2_19898035_19901706	0.0100508	Brain_Frontal_Cortex_BA9	0.761655	TTC32	intron_2_20097796_20101467	ENSG00000183891.6	2.57407
intron_2_20740205_20774810	0.00891986	Brain_Frontal_Cortex_BA9	0.761655	LDAH	intron_2_20939965_20974570	ENSG00000118961.15	-2.61511
intron_2_229155964_229271014	0.00756329	Brain_Frontal_Cortex_BA9	0.761655	PID1	intron_2_230020680_230135730	ENSG00000153823.19	-2.67097
intron_2_241324662_241325993	0.00835516	Brain_Frontal_Cortex_BA9	0.761655	SEPTIN2	intron_2_242264077_242265408	ENSG00000168385.18	2.63737
intron_2_65056528_65071454	0.00534821	Brain_Frontal_Cortex_BA9	0.761655	CEP68	intron_2_65283662_65298588	ENSG00000011523.15	-2.78528
intron_2_86788560_86789323	0.00459823	Brain_Frontal_Cortex_BA9	0.761655	CD8A	intron_2_87015683_87016446	ENSG00000153563.17	-2.83391
intron_2_86789433_86789640	0.00553688	Brain_Frontal_Cortex_BA9	0.761655	CD8A	intron_2_87016556_87016763	ENSG00000153563.17	-2.77402
intron_3_107129992_107240443	0.00722714	Brain_Frontal_Cortex_BA9	0.761655	LINC00882	intron_3_106848839_106959290	ENSG00000242759.10	2.68619
intron_3_129393795_129396217	0.0095159	Brain_Frontal_Cortex_BA9	0.761655	ENSG00000290993	intron_3_129112638_129115060	ENSG00000290993.1	-2.59294
intron_3_129393795_129397040	0.0095159	Brain_Frontal_Cortex_BA9	0.761655	ENSG00000290993	intron_3_129112638_129115883	ENSG00000290993.1	2.59294
intron_3_129396420_129397040	0.0115795	Brain_Frontal_Cortex_BA9	0.761655	ENSG00000290993	intron_3_129115263_129115883	ENSG00000290993.1	-2.52471
intron_3_129397140_129399008	0.0115795	Brain_Frontal_Cortex_BA9	0.761655	ENSG00000290993	intron_3_129115983_129117851	ENSG00000290993.1	2.52471
intron_3_138163494_138163778	0.00385665	Brain_Frontal_Cortex_BA9	0.761655	DBR1	intron_3_137882336_137882620	ENSG00000138231.14	-2.88966
intron_3_138163858_138167081	0.00353142	Brain_Frontal_Cortex_BA9	0.761655	DBR1	intron_3_137882700_137885923	ENSG00000138231.14	-2.91724
intron_3_180912736_180914652	0.00206753	Brain_Frontal_Cortex_BA9	0.761655	FXR1	intron_3_180630524_180632440	ENSG00000114416.19	3.08036
intron_3_180912736_180933334	0.00206753	Brain_Frontal_Cortex_BA9	0.761655	FXR1	intron_3_180630524_180651122	ENSG00000114416.19	-3.08036
intron_3_186790255_186790326	0.00324773	Brain_Frontal_Cortex_BA9	0.761655	RFC4	intron_3_186508044_186508115	ENSG00000163918.12	-2.94326
intron_3_3144710_3146430	0.00354233	Brain_Frontal_Cortex_BA9	0.761655	TRNT1	intron_3_3186394_3188114	ENSG00000072756.18	-2.91628
intron_3_33864129_33865243	0.0115698	Brain_Frontal_Cortex_BA9	0.761655	PDCD6IP	intron_3_33905621_33906735	ENSG00000170248.15	2.525
intron_3_48695421_48717157	0.00895432	Brain_Frontal_Cortex_BA9	0.761655	IP6K2	intron_3_48732854_48754590	ENSG00000068745.15	-2.61379
intron_3_49714174_49715575	0.00508785	Brain_Frontal_Cortex_BA9	0.761655	RNF123	intron_3_49751607_49753008	ENSG00000164068.16	2.80142
intron_3_49910884_49913220	0.00432886	Brain_Frontal_Cortex_BA9	0.761655	MON1A	intron_3_49948317_49950653	ENSG00000164077.15	2.85315
intron_3_50561747_50565466	0.00453391	Brain_Frontal_Cortex_BA9	0.761655	C3orf18	intron_3_50599178_50602897	ENSG00000088543.15	2.83841
intron_3_50561747_50567463	0.0114741	Brain_Frontal_Cortex_BA9	0.761655	C3orf18	intron_3_50599178_50604894	ENSG00000088543.15	-2.52792
intron_3_50569574_50570931	0.0114741	Brain_Frontal_Cortex_BA9	0.761655	HEMK1	intron_3_50607005_50608362	ENSG00000114735.10	2.52792
intron_3_50571801_50577052	0.0109859	Brain_Frontal_Cortex_BA9	0.761655	HEMK1	intron_3_50609232_50614483	ENSG00000114735.10	2.54315
intron_3_50572208_50577052	0.0109859	Brain_Frontal_Cortex_BA9	0.761655	HEMK1	intron_3_50609639_50614483	ENSG00000114735.10	-2.54315
intron_3_50577573_50577826	0.0109859	Brain_Frontal_Cortex_BA9	0.761655	HEMK1	intron_3_50615004_50615257	ENSG00000114735.10	2.54315
intron_3_53855341_53856844	0.00536908	Brain_Frontal_Cortex_BA9	0.761655	IL17RB	intron_3_53889368_53890871	ENSG00000056736.10	-2.78401
intron_3_72908559_72922204	0.00692477	Brain_Frontal_Cortex_BA9	0.761655	GXYLT2	intron_3_72957710_72971355	ENSG00000172986.13	2.70044
intron_3_72955349_72957229	0.0118424	Brain_Frontal_Cortex_BA9	0.761655	GXYLT2	intron_3_73004500_73006380	ENSG00000172986.13	-2.51681
intron_4_15681784_15686236	0.0117283	Brain_Frontal_Cortex_BA9	0.761655	FAM200B	intron_4_15683407_15687859	ENSG00000237765.8	2.52022
intron_4_15681968_15686236	0.0117283	Brain_Frontal_Cortex_BA9	0.761655	FAM200B	intron_4_15683591_15687859	ENSG00000237765.8	-2.52022
intron_4_1841797_1849149	0.00489576	Brain_Frontal_Cortex_BA9	0.761655	LETM1	intron_4_1843524_1850876	ENSG00000168924.15	-2.81381
intron_4_2042175_2042327	0.00277858	Brain_Frontal_Cortex_BA9	0.761655	C4orf48	intron_4_2043902_2044054	ENSG00000243449.8	-2.99123
intron_4_25414504_25414599	0.00882642	Brain_Frontal_Cortex_BA9	0.761655	ANAPC4	intron_4_25416126_25416221	ENSG00000053900.11	-2.61871
intron_4_39189781_39194544	0.00469004	Brain_Frontal_Cortex_BA9	0.761655	WDR19	intron_4_39191401_39196164	ENSG00000157796.18	-2.82759
intron_4_55424643_55425376	0.00722846	Brain_Frontal_Cortex_BA9	0.761655	TMEM165	intron_4_56290810_56291543	ENSG00000134851.13	2.68613
intron_4_55424643_55452239	0.00722846	Brain_Frontal_Cortex_BA9	0.761655	TMEM165	intron_4_56290810_56318406	ENSG00000134851.13	-2.68613
intron_4_56964526_56966620	0.00279631	Brain_Frontal_Cortex_BA9	0.761655	NOA1	intron_4_57830692_57832786	ENSG00000084092.7	-2.98929
intron_4_56966736_56968384	0.00320841	Brain_Frontal_Cortex_BA9	0.761655	NOA1	intron_4_57832902_57834550	ENSG00000084092.7	2.94703
intron_4_76132719_76134175	0.011039	Brain_Frontal_Cortex_BA9	0.761655	NUP54	intron_4_77053872_77055328	ENSG00000138750.16	2.54146
intron_5_115840934_115841390	0.00986803	Brain_Frontal_Cortex_BA9	0.761655	ATG12	intron_5_115176631_115177087	ENSG00000145782.13	-2.58042
intron_5_131990967_131994031	0.00542565	Brain_Frontal_Cortex_BA9	0.761655	ACSL6	intron_5_131326660_131329724	ENSG00000164398.15	-2.78061
intron_5_131990967_131994031	0.00542565	Brain_Frontal_Cortex_BA9	0.761655	ENSG00000281938	intron_5_131326660_131329724	ENSG00000281938.2	-2.78061
intron_5_131990967_131994136	0.00542565	Brain_Frontal_Cortex_BA9	0.761655	ACSL6	intron_5_131326660_131329829	ENSG00000164398.15	2.78061
intron_5_131994251_132011505	0.0053802	Brain_Frontal_Cortex_BA9	0.761655	ACSL6	intron_5_131329944_131347198	ENSG00000164398.15	-2.78334
intron_5_131994251_132011505	0.0053802	Brain_Frontal_Cortex_BA9	0.761655	ENSG00000281938	intron_5_131329944_131347198	ENSG00000281938.2	-2.78334
intron_5_176532516_176537731	0.00967113	Brain_Frontal_Cortex_BA9	0.761655	RNF44	intron_5_175959517_175964732	ENSG00000146083.12	-2.58737
intron_5_177332246_177334284	0.00528817	Brain_Frontal_Cortex_BA9	0.761655	LMAN2	intron_5_176759247_176761285	ENSG00000169223.16	2.78893
intron_5_177522071_177523163	0.0115943	Brain_Frontal_Cortex_BA9	0.761655	FAM193B	intron_5_176949072_176950164	ENSG00000146067.17	2.52426
intron_5_177531521_177531953	0.00650644	Brain_Frontal_Cortex_BA9	0.761655	FAM193B	intron_5_176958522_176958954	ENSG00000146067.17	2.7211
intron_5_177532131_177532443	0.00650644	Brain_Frontal_Cortex_BA9	0.761655	FAM193B	intron_5_176959132_176959444	ENSG00000146067.17	2.7211
intron_5_53658624_53683118	0.00476139	Brain_Frontal_Cortex_BA9	0.761655	NDUFS4	intron_5_52954454_52978948	ENSG00000164258.12	-2.82275
intron_5_68288751_68292259	0.00833719	Brain_Frontal_Cortex_BA9	0.761655	PIK3R1	intron_5_67584579_67588087	ENSG00000145675.16	2.6381
intron_5_69366595_69368825	0.0100858	Brain_Frontal_Cortex_BA9	0.761655	TAF9	intron_5_68662422_68664652	ENSG00000273841.6	-2.57287
intron_5_81042983_81068032	0.00994802	Brain_Frontal_Cortex_BA9	0.761655	RASGRF2	intron_5_80338802_80363851	ENSG00000113319.13	2.57763
intron_5_88240916_88268721	0.00822097	Brain_Frontal_Cortex_BA9	0.761655	TMEM161B	intron_5_87536733_87564538	ENSG00000164180.14	-2.64286
intron_6_170388493_170391013	0.00817309	Brain_Frontal_Cortex_BA9	0.761655	FAM120B	intron_6_170697581_170700101	ENSG00000112584.14	2.64483
intron_6_30314482_30326354	0.00649738	Brain_Frontal_Cortex_BA9	0.761655	HCG18	intron_6_30282259_30294131	ENSG00000231074.11	2.72156
intron_6_42879951_42883451	0.00401725	Brain_Frontal_Cortex_BA9	0.761655	RPL7L1	intron_6_42847689_42851189	ENSG00000146223.16	-2.8768
intron_6_53295707_53348817	0.00659564	Brain_Frontal_Cortex_BA9	0.761655	ELOVL5	intron_6_53160505_53213615	ENSG00000012660.14	2.7166
intron_7_105203785_105388648	0.0112838	Brain_Frontal_Cortex_BA9	0.761655	SRPK2	intron_7_104844232_105029095	ENSG00000135250.17	-2.53378
intron_7_105547333_105548554	0.00756861	Brain_Frontal_Cortex_BA9	0.761655	RINT1	intron_7_105187780_105189001	ENSG00000135249.8	-2.67073
intron_7_140525792_140527318	0.0117486	Brain_Frontal_Cortex_BA9	0.761655	DENND2A	intron_7_140225592_140227118	ENSG00000146966.13	2.51961
intron_7_24852634_24861613	0.0119596	Brain_Frontal_Cortex_BA9	0.761655	OSBPL3	intron_7_24892253_24901232	ENSG00000070882.13	2.51333
intron_8_11358178_11359214	0.00636093	Brain_Frontal_Cortex_BA9	0.761655	TDH	intron_8_11215687_11216723	ENSG00000154316.16	2.72857
intron_8_143684542_143690057	0.00623615	Brain_Frontal_Cortex_BA9	0.761655	ZNF707	intron_8_144766712_144772227	ENSG00000181135.16	2.7351
intron_8_66680024_66685381	0.0103537	Brain_Frontal_Cortex_BA9	0.761655	C8orf44	intron_8_67592259_67597616	ENSG00000288596.2	2.56379
intron_8_73978861_73981155	0.0107408	Brain_Frontal_Cortex_BA9	0.761655	TMEM70	intron_8_74891096_74893390	ENSG00000175606.11	2.55102
intron_8_73978875_73981155	0.0107408	Brain_Frontal_Cortex_BA9	0.761655	TMEM70	intron_8_74891110_74893390	ENSG00000175606.11	2.55102
intron_8_73979171_73981155	0.0107408	Brain_Frontal_Cortex_BA9	0.761655	TMEM70	intron_8_74891406_74893390	ENSG00000175606.11	-2.55102
intron_8_8235949_8236032	0.0102185	Brain_Frontal_Cortex_BA9	0.761655	FAM86B3P	intron_8_8093471_8093554	ENSG00000291049.1	2.56835
intron_8_8235949_8236032	0.0102185	Brain_Frontal_Cortex_BA9	0.761655	FAM86B3P	intron_8_8093471_8093554	ENSG00000173295.11	2.56835
intron_8_89758233_89762829	0.00231679	Brain_Frontal_Cortex_BA9	0.761655	RIPK2	intron_8_90770461_90775057	ENSG00000104312.8	3.0463
intron_9_111390101_111391756	0.0102059	Brain_Frontal_Cortex_BA9	0.761655	ECPAS	intron_9_114152381_114154036	ENSG00000136813.15	2.56877
intron_9_133103262_133103747	0.00509	Brain_Frontal_Cortex_BA9	0.761655	ENSG00000285245	intron_9_135978649_135979134	ENSG00000285245.1	2.80128
intron_9_133103262_133103747	0.00509	Brain_Frontal_Cortex_BA9	0.761655	RALGDS	intron_9_135978649_135979134	ENSG00000160271.16	2.80128
intron_9_136414647_136416291	0.00411313	Brain_Frontal_Cortex_BA9	0.761655	PMPCA	intron_9_139309099_139310743	ENSG00000165688.14	-2.86935
intron_9_35829955_35841134	0.00402983	Brain_Frontal_Cortex_BA9	0.761655	TMEM8B	intron_9_35829952_35841131	ENSG00000137103.20	-2.87582
intron_9_8858323_8859956	0.00353797	Brain_Frontal_Cortex_BA9	0.761655	PTPRD-AS1	intron_9_8858323_8859956	ENSG00000225706.3	-2.91666
intron_9_8858323_8860782	0.0100196	Brain_Frontal_Cortex_BA9	0.761655	PTPRD-AS1	intron_9_8858323_8860782	ENSG00000225706.3	2.57515
intron_9_98213218_98220833	0.00799753	Brain_Frontal_Cortex_BA9	0.761655	TBC1D2	intron_9_100975500_100983115	ENSG00000095383.20	-2.65217
intron_10_59814755_59832525	0.0220284	Brain_Cerebellum	0.761694	CCDC6	intron_10_61574513_61592283	ENSG00000108091.11	2.28988
intron_15_40091888_40104180	0.0220297	Brain_Cerebellum	0.761694	BMF	intron_15_40384089_40396381	ENSG00000104081.14	-2.28986
intron_15_89322015_89323404	0.021978	Brain_Cerebellum	0.761694	POLG	intron_15_89865246_89866635	ENSG00000140521.18	-2.29075
intron_19_21309341_21310501	0.0218288	Brain_Cerebellum	0.761694	ZNF708	intron_19_21492143_21493303	ENSG00000182141.10	-2.29333
intron_19_21309341_21329210	0.0218288	Brain_Cerebellum	0.761694	ZNF708	intron_19_21492143_21512012	ENSG00000182141.10	-2.29333
intron_1_161340655_161362329	0.0218292	Brain_Cerebellum	0.761694	SDHC	intron_1_161310445_161332119	ENSG00000143252.16	-2.29333
intron_1_228307167_228307259	0.0217322	Brain_Cerebellum	0.761694	OBSCN	intron_1_228494868_228494960	ENSG00000154358.23	-2.29502
intron_1_236541710_236542761	0.0218484	Brain_Cerebellum	0.761694	LGALS8	intron_1_236705010_236706061	ENSG00000116977.19	-2.29299
intron_1_3742911_3743061	0.0219036	Brain_Cerebellum	0.761694	TP73-AS1	intron_1_3659475_3659625	ENSG00000227372.12	-2.29204
intron_1_3743190_3745381	0.0219036	Brain_Cerebellum	0.761694	TP73-AS1	intron_1_3659754_3661945	ENSG00000227372.12	2.29204
intron_20_2614020_2616137	0.0217607	Brain_Cerebellum	0.761694	TMC2	intron_20_2594666_2596783	ENSG00000149488.14	2.29452
intron_21_37072310_37072434	0.0220297	Brain_Cerebellum	0.761694	PIGP	intron_21_38444610_38444734	ENSG00000185808.14	-2.28986
intron_2_196841372_196842721	0.0219513	Brain_Cerebellum	0.761694	PGAP1	intron_2_197706096_197707445	ENSG00000197121.15	-2.29121
intron_3_193617837_193618869	0.0219134	Brain_Cerebellum	0.761694	OPA1	intron_3_193335626_193336658	ENSG00000198836.11	2.29187
intron_3_9908307_9909217	0.0220297	Brain_Cerebellum	0.761694	IL17RE	intron_3_9949991_9950901	ENSG00000163701.19	-2.28986
intron_5_146128782_146128978	0.0217606	Brain_Cerebellum	0.761694	LARS1	intron_5_145508345_145508541	ENSG00000133706.19	-2.29452
intron_5_146129118_146130018	0.0217606	Brain_Cerebellum	0.761694	LARS1	intron_5_145508681_145509581	ENSG00000133706.19	2.29452
intron_7_98860338_98869777	0.0216814	Brain_Cerebellum	0.761694	TMEM130	intron_7_98457961_98467400	ENSG00000166448.15	2.2959
intron_9_128179415_128180415	0.0220099	Brain_Cerebellum	0.761694	CIZ1	intron_9_130941694_130942694	ENSG00000148337.22	-2.2902
intron_11_108134316_108135142	0.016185	Brain_Cortex	0.761779	ACAT1	intron_11_108005043_108005869	ENSG00000075239.14	-2.40472
intron_11_582081_587259	0.0161581	Brain_Cortex	0.761779	PHRF1	intron_11_582081_587259	ENSG00000070047.13	2.40533
intron_17_47569494_47577081	0.0161985	Brain_Cortex	0.761779	NPEPPS	intron_17_45646860_45654447	ENSG00000141279.18	2.40441
intron_1_43975107_43975800	0.0161242	Brain_Cortex	0.761779	ATP6V0B	intron_1_44440779_44441472	ENSG00000117410.14	-2.40609
intron_1_43975107_43976090	0.0161242	Brain_Cortex	0.761779	ATP6V0B	intron_1_44440779_44441762	ENSG00000117410.14	2.40609
intron_3_49684453_49684550	0.0162054	Brain_Cortex	0.761779	MST1	intron_3_49721886_49721983	ENSG00000173531.16	2.40426
intron_9_122169756_122174496	0.0162263	Brain_Cortex	0.761779	MORN5	intron_9_124932035_124936775	ENSG00000185681.13	2.40379
intron_9_4617523_4617923	0.0031705	Pancreas	0.761808	SPATA6L	intron_9_4617523_4617923	ENSG00000106686.17	-2.9507
intron_10_101017783_101018099	0.0117006	Brain_Caudate_basal_ganglia	0.761827	PDZD7	intron_10_102777540_102777856	ENSG00000186862.20	2.52105
intron_10_103097374_103098048	0.012607	Brain_Caudate_basal_ganglia	0.761827	NT5C2	intron_10_104857131_104857805	ENSG00000076685.19	-2.49468
intron_10_103098088_103098931	0.0127973	Brain_Caudate_basal_ganglia	0.761827	NT5C2	intron_10_104857845_104858688	ENSG00000076685.19	-2.48936
intron_10_103106706_103139406	0.0162409	Brain_Caudate_basal_ganglia	0.761827	NT5C2	intron_10_104866463_104899163	ENSG00000076685.19	2.40346
intron_10_123154485_123154918	0.0174138	Brain_Caudate_basal_ganglia	0.761827	BUB3	intron_10_124914001_124914434	ENSG00000154473.18	2.37785
intron_10_123162828_123163820	0.0162752	Brain_Caudate_basal_ganglia	0.761827	BUB3	intron_10_124922344_124923336	ENSG00000154473.18	-2.40268
intron_10_123162828_123165047	0.0162752	Brain_Caudate_basal_ganglia	0.761827	BUB3	intron_10_124922344_124924563	ENSG00000154473.18	2.40268
intron_10_127127764_127248008	0.0122664	Brain_Caudate_basal_ganglia	0.761827	DOCK1	intron_10_128926028_129046272	ENSG00000150760.13	-2.50439
intron_10_43396590_43407717	0.0149368	Brain_Caudate_basal_ganglia	0.761827	HNRNPF	intron_10_43892038_43903165	ENSG00000169813.17	-2.43391
intron_10_43396590_43409090	0.0149368	Brain_Caudate_basal_ganglia	0.761827	HNRNPF	intron_10_43892038_43904538	ENSG00000169813.17	2.43391
intron_10_43437262_43454065	0.0173263	Brain_Caudate_basal_ganglia	0.761827	ZNF487	intron_10_43932710_43949513	ENSG00000243660.12	2.37971
intron_10_45624637_45625951	0.0149392	Brain_Caudate_basal_ganglia	0.761827	ZFAND4	intron_10_46120085_46121399	ENSG00000172671.20	-2.43385
intron_10_73773815_73775419	0.0136509	Brain_Caudate_basal_ganglia	0.761827	FUT11	intron_10_75533573_75535177	ENSG00000196968.11	2.46632
intron_10_73806811_73807108	0.0128808	Brain_Caudate_basal_ganglia	0.761827	ENSG00000272916	intron_10_75566569_75566866	ENSG00000272916.5	-2.48705
intron_10_73806811_73807108	0.0128808	Brain_Caudate_basal_ganglia	0.761827	NDST2	intron_10_75566569_75566866	ENSG00000166507.19	-2.48705
intron_10_84204605_84205827	0.0123828	Brain_Caudate_basal_ganglia	0.761827	CDHR1	intron_10_85964361_85965583	ENSG00000148600.15	2.50104
intron_10_84254443_84257893	0.0154756	Brain_Caudate_basal_ganglia	0.761827	RGR	intron_10_86014199_86017649	ENSG00000148604.15	2.42105
intron_11_102058955_102066485	0.0171901	Brain_Caudate_basal_ganglia	0.761827	CFAP300	intron_11_101929686_101937216	ENSG00000137691.13	2.38262
intron_11_108134316_108135142	0.016185	Brain_Caudate_basal_ganglia	0.761827	ACAT1	intron_11_108005043_108005869	ENSG00000075239.14	-2.40472
intron_11_119112874_119113611	0.0172838	Brain_Caudate_basal_ganglia	0.761827	C2CD2L	intron_11_118983584_118984321	ENSG00000172375.14	2.38061
intron_11_582081_587259	0.0161581	Brain_Caudate_basal_ganglia	0.761827	PHRF1	intron_11_582081_587259	ENSG00000070047.13	2.40533
intron_11_61366216_61367923	0.0157894	Brain_Caudate_basal_ganglia	0.761827	TMEM138	intron_11_61133688_61135395	ENSG00000149483.13	2.41375
intron_11_614037_614174	0.0167418	Brain_Caudate_basal_ganglia	0.761827	IRF7	intron_11_614037_614174	ENSG00000185507.21	2.39233
intron_11_69063967_69067503	0.0127289	Brain_Caudate_basal_ganglia	0.761827	TPCN2	intron_11_68831435_68834971	ENSG00000162341.18	2.49127
intron_11_85959060_85974708	0.0120513	Brain_Caudate_basal_ganglia	0.761827	PICALM	intron_11_85670103_85685751	ENSG00000073921.18	-2.51064
intron_11_85974812_85976623	0.0138024	Brain_Caudate_basal_ganglia	0.761827	PICALM	intron_11_85685855_85687666	ENSG00000073921.18	-2.46237
intron_11_93182894_93184430	0.0131722	Brain_Caudate_basal_ganglia	0.761827	SLC36A4	intron_11_92916060_92917596	ENSG00000180773.15	2.47908
intron_12_105199531_105203703	0.0160324	Brain_Caudate_basal_ganglia	0.761827	APPL2	intron_12_105593309_105597481	ENSG00000136044.12	-2.40818
intron_12_109857659_109857855	0.0147984	Brain_Caudate_basal_ganglia	0.761827	GLTP	intron_12_110295464_110295660	ENSG00000139433.11	-2.43728
intron_12_109857659_109858683	0.0147984	Brain_Caudate_basal_ganglia	0.761827	GLTP	intron_12_110295464_110296488	ENSG00000139433.11	2.43728
intron_12_109858193_109858683	0.0147984	Brain_Caudate_basal_ganglia	0.761827	GLTP	intron_12_110295998_110296488	ENSG00000139433.11	-2.43728
intron_12_110013249_110016388	0.0125922	Brain_Caudate_basal_ganglia	0.761827	ANKRD13A	intron_12_110451054_110454193	ENSG00000076513.17	2.4951
intron_12_112917700_112919389	0.0124193	Brain_Caudate_basal_ganglia	0.761827	OAS1	intron_12_113355505_113357194	ENSG00000089127.15	2.5
intron_12_124325583_124326180	0.0115744	Brain_Caudate_basal_ganglia	0.761827	NCOR2	intron_12_124810129_124810726	ENSG00000196498.14	-2.52486
intron_12_124325583_124326191	0.0115744	Brain_Caudate_basal_ganglia	0.761827	NCOR2	intron_12_124810129_124810737	ENSG00000196498.14	2.52486
intron_12_21471647_21473551	0.0121312	Brain_Caudate_basal_ganglia	0.761827	RECQL	intron_12_21624581_21626485	ENSG00000004700.16	-2.50831
intron_12_48655060_48660468	0.0128161	Brain_Caudate_basal_ganglia	0.761827	KANSL2	intron_12_49048843_49054251	ENSG00000139620.13	-2.48884
intron_13_113795237_113799339	0.0152382	Brain_Caudate_basal_ganglia	0.761827	TMEM255B	intron_13_114498210_114502312	ENSG00000184497.13	-2.42667
intron_13_21176717_21176912	0.0168197	Brain_Caudate_basal_ganglia	0.761827	MRPL57	intron_13_21750856_21751051	ENSG00000173141.5	2.39062
intron_13_75594990_75604769	0.0133525	Brain_Caudate_basal_ganglia	0.761827	UCHL3	intron_13_76169126_76178905	ENSG00000118939.18	-2.47423
intron_14_24180572_24180689	0.0168305	Brain_Caudate_basal_ganglia	0.761827	ENSG00000259522	intron_14_24649778_24649895	ENSG00000259522.3	2.39039
intron_14_24180572_24180689	0.0168305	Brain_Caudate_basal_ganglia	0.761827	IPO4	intron_14_24649778_24649895	ENSG00000196497.17	2.39039
intron_14_58267393_58273979	0.0171718	Brain_Caudate_basal_ganglia	0.761827	PSMA3-AS1	intron_14_58734111_58740697	ENSG00000257621.9	2.38301
intron_14_60125251_60125637	0.0173057	Brain_Caudate_basal_ganglia	0.761827	PCNX4	intron_14_60591969_60592355	ENSG00000126773.13	-2.38015
intron_15_34147289_34147380	0.0168785	Brain_Caudate_basal_ganglia	0.761827	KATNBL1	intron_15_34439490_34439581	ENSG00000134152.11	-2.38934
intron_15_42396877_42399492	0.0172857	Brain_Caudate_basal_ganglia	0.761827	CAPN3	intron_15_42689075_42691690	ENSG00000092529.25	-2.38057
intron_15_42396877_42399492	0.0172857	Brain_Caudate_basal_ganglia	0.761827	ENSG00000258461	intron_15_42689075_42691690	ENSG00000258461.5	-2.38057
intron_15_42403777_42405926	0.0145184	Brain_Caudate_basal_ganglia	0.761827	CAPN3	intron_15_42695975_42698124	ENSG00000092529.25	-2.44417
intron_15_42410926_42411287	0.0147461	Brain_Caudate_basal_ganglia	0.761827	CAPN3	intron_15_42703124_42703485	ENSG00000092529.25	-2.43855
intron_15_77464387_77467095	0.017097	Brain_Caudate_basal_ganglia	0.761827	HMG20A	intron_15_77756729_77759437	ENSG00000140382.15	-2.38462
intron_15_87979463_87981226	0.0147706	Brain_Caudate_basal_ganglia	0.761827	NTRK3	intron_15_88522694_88524457	ENSG00000140538.17	2.43796
intron_16_68311111_68312042	0.0169929	Brain_Caudate_basal_ganglia	0.761827	PRMT7	intron_16_68345014_68345945	ENSG00000132600.18	-2.38686
intron_16_87315823_87317091	0.0125258	Brain_Caudate_basal_ganglia	0.761827	C16orf95	intron_16_87349429_87350697	ENSG00000260456.7	2.49697
intron_16_88586684_88587542	0.0122523	Brain_Caudate_basal_ganglia	0.761827	ZC3H18	intron_16_88653092_88653950	ENSG00000158545.16	2.50479
intron_17_17228161_17231794	0.0113702	Brain_Caudate_basal_ganglia	0.761827	ENSG00000264187	intron_17_17131475_17135108	ENSG00000264187.1	-2.53111
intron_17_17228161_17231794	0.0113702	Brain_Caudate_basal_ganglia	0.761827	FLCN	intron_17_17131475_17135108	ENSG00000154803.13	-2.53111
intron_17_27617428_27621929	0.0142868	Brain_Caudate_basal_ganglia	0.761827	KSR1	intron_17_25944454_25948955	ENSG00000141068.15	2.44997
intron_17_3521039_3524198	0.0167666	Brain_Caudate_basal_ganglia	0.761827	TRPV3	intron_17_3424333_3427492	ENSG00000167723.15	2.39179
intron_17_43492292_43492681	0.0165273	Brain_Caudate_basal_ganglia	0.761827	DHX8	intron_17_41569660_41570049	ENSG00000067596.12	-2.39706
intron_17_44747515_44748341	0.0158018	Brain_Caudate_basal_ganglia	0.761827	DBF4B	intron_17_42824883_42825709	ENSG00000161692.18	-2.41346
intron_17_51153662_51155651	0.0155781	Brain_Caudate_basal_ganglia	0.761827	NME1-NME2	intron_17_49231023_49233012	ENSG00000011052.21	-2.41865
intron_17_51153662_51155651	0.0155781	Brain_Caudate_basal_ganglia	0.761827	NME1	intron_17_49231023_49233012	ENSG00000239672.8	-2.41865
intron_17_63493659_63493922	0.0173005	Brain_Caudate_basal_ganglia	0.761827	ACE	intron_17_61571020_61571283	ENSG00000159640.17	2.38026
intron_17_63493659_63493922	0.0173005	Brain_Caudate_basal_ganglia	0.761827	ENSG00000264813	intron_17_61571020_61571283	ENSG00000264813.6	2.38026
intron_17_76680879_76685072	0.0148502	Brain_Caudate_basal_ganglia	0.761827	MXRA7	intron_17_74676961_74681154	ENSG00000182534.14	-2.43601
intron_17_81197888_81198106	0.0114347	Brain_Caudate_basal_ganglia	0.761827	CEP131	intron_17_79171688_79171906	ENSG00000141577.14	2.52913
intron_17_81197888_81198115	0.0114347	Brain_Caudate_basal_ganglia	0.761827	CEP131	intron_17_79171688_79171915	ENSG00000141577.14	-2.52913
intron_18_59140035_59149513	0.0172338	Brain_Caudate_basal_ganglia	0.761827	SEC11C	intron_18_56807267_56816745	ENSG00000166562.9	-2.38168
intron_18_59152612_59155688	0.015618	Brain_Caudate_basal_ganglia	0.761827	SEC11C	intron_18_56819844_56822920	ENSG00000166562.9	-2.41772
intron_18_59152685_59155688	0.015618	Brain_Caudate_basal_ganglia	0.761827	SEC11C	intron_18_56819917_56822920	ENSG00000166562.9	2.41772
intron_19_19465614_19492306	0.0163005	Brain_Caudate_basal_ganglia	0.761827	GATAD2A	intron_19_19576423_19603115	ENSG00000167491.18	2.40212
intron_19_3002503_3005437	0.0128499	Brain_Caudate_basal_ganglia	0.761827	TLE2	intron_19_3002501_3005435	ENSG00000065717.15	2.4879
intron_19_38283797_38287876	0.0143846	Brain_Caudate_basal_ganglia	0.761827	SPINT2	intron_19_38774437_38778516	ENSG00000167642.13	2.44751
intron_19_38543875_38546445	0.0140773	Brain_Caudate_basal_ganglia	0.761827	RYR1	intron_19_39034515_39037085	ENSG00000196218.14	-2.45528
intron_19_40703855_40705096	0.0158365	Brain_Caudate_basal_ganglia	0.761827	COQ8B	intron_19_41209760_41211001	ENSG00000123815.13	-2.41266
intron_19_4210372_4212475	0.0162179	Brain_Caudate_basal_ganglia	0.761827	ANKRD24	intron_19_4210369_4212472	ENSG00000089847.13	2.40397
intron_19_43486870_43487024	0.0173799	Brain_Caudate_basal_ganglia	0.761827	PHLDB3	intron_19_43991022_43991176	ENSG00000176531.11	-2.37857
intron_19_4496405_4497958	0.0113566	Brain_Caudate_basal_ganglia	0.761827	HDGFL2	intron_19_4496402_4497955	ENSG00000167674.15	2.53153
intron_19_4769757_4770085	0.0174255	Brain_Caudate_basal_ganglia	0.761827	MIR7-3HG	intron_19_4769769_4770097	ENSG00000176840.14	2.3776
intron_19_4770449_4770546	0.0174255	Brain_Caudate_basal_ganglia	0.761827	MIR7-3HG	intron_19_4770461_4770558	ENSG00000176840.14	2.3776
intron_19_4770449_4772164	0.0174255	Brain_Caudate_basal_ganglia	0.761827	MIR7-3HG	intron_19_4770461_4772176	ENSG00000176840.14	-2.3776
intron_19_4770614_4772164	0.0173029	Brain_Caudate_basal_ganglia	0.761827	MIR7-3HG	intron_19_4770626_4772176	ENSG00000176840.14	2.38021
intron_19_48839263_48841149	0.0164382	Brain_Caudate_basal_ganglia	0.761827	PLEKHA4	intron_19_49342520_49344406	ENSG00000105559.13	-2.39904
intron_19_51976573_51980927	0.011785	Brain_Caudate_basal_ganglia	0.761827	ZNF350-AS1	intron_19_52479826_52484180	ENSG00000269235.4	-2.51852
intron_19_58586356_58598967	0.0166729	Brain_Caudate_basal_ganglia	0.761827	ENSG00000286104	intron_19_59097723_59110334	ENSG00000286104.1	2.39384
intron_19_7932932_7933485	0.0151092	Brain_Caudate_basal_ganglia	0.761827	TIMM44	intron_19_7997817_7998370	ENSG00000104980.8	2.42975
intron_1_101077508_101080389	0.0125445	Brain_Caudate_basal_ganglia	0.761827	DPH5-DT	intron_1_101543064_101545945	ENSG00000233184.9	-2.49645
intron_1_101077508_101086852	0.0128583	Brain_Caudate_basal_ganglia	0.761827	DPH5-DT	intron_1_101543064_101552408	ENSG00000233184.9	-2.48767
intron_1_101080613_101083461	0.0118102	Brain_Caudate_basal_ganglia	0.761827	DPH5-DT	intron_1_101546169_101549017	ENSG00000233184.9	-2.51777
intron_1_101083574_101086852	0.0121549	Brain_Caudate_basal_ganglia	0.761827	DPH5-DT	intron_1_101549130_101552408	ENSG00000233184.9	2.50761
intron_1_117502970_117522825	0.0133498	Brain_Caudate_basal_ganglia	0.761827	MAN1A2	intron_1_118045592_118065447	ENSG00000198162.12	-2.4743
intron_1_155248473_155253625	0.0143631	Brain_Caudate_basal_ganglia	0.761827	ENTREP3	intron_1_155218264_155223416	ENSG00000160767.23	-2.44805
intron_1_155251601_155251733	0.015432	Brain_Caudate_basal_ganglia	0.761827	ENTREP3	intron_1_155221392_155221524	ENSG00000160767.23	2.42208
intron_1_155253732_155254653	0.01571	Brain_Caudate_basal_ganglia	0.761827	ENTREP3	intron_1_155223523_155224444	ENSG00000160767.23	-2.41558
intron_1_155254456_155254653	0.01571	Brain_Caudate_basal_ganglia	0.761827	ENTREP3	intron_1_155224247_155224444	ENSG00000160767.23	2.41558
intron_1_169422313_169424811	0.0166961	Brain_Caudate_basal_ganglia	0.761827	CCDC181	intron_1_169391551_169394049	ENSG00000117477.13	-2.39333
intron_1_179901388_179903966	0.014605	Brain_Caudate_basal_ganglia	0.761827	TOR1AIP1	intron_1_179870523_179873101	ENSG00000143337.19	-2.44203
intron_1_202811370_202811575	0.0166404	Brain_Caudate_basal_ganglia	0.761827	PCAT6	intron_1_202780498_202780703	ENSG00000228288.9	-2.39456
intron_1_236542787_236543560	0.0115139	Brain_Caudate_basal_ganglia	0.761827	LGALS8	intron_1_236706087_236706860	ENSG00000116977.19	-2.5267
intron_1_244689342_244691879	0.0165141	Brain_Caudate_basal_ganglia	0.761827	DESI2	intron_1_244852644_244855181	ENSG00000121644.19	-2.39735
intron_1_30741716_30742456	0.0164969	Brain_Caudate_basal_ganglia	0.761827	LAPTM5	intron_1_31214563_31215303	ENSG00000162511.8	-2.39773
intron_1_43975107_43975800	0.0161242	Brain_Caudate_basal_ganglia	0.761827	ATP6V0B	intron_1_44440779_44441472	ENSG00000117410.14	-2.40609
intron_1_43975107_43976090	0.0161242	Brain_Caudate_basal_ganglia	0.761827	ATP6V0B	intron_1_44440779_44441762	ENSG00000117410.14	2.40609
intron_1_43981924_43984865	0.0119836	Brain_Caudate_basal_ganglia	0.761827	B4GALT2	intron_1_44447596_44450537	ENSG00000117411.18	-2.51263
intron_1_6586787_6587205	0.0139062	Brain_Caudate_basal_ganglia	0.761827	ZBTB48	intron_1_6646847_6647265	ENSG00000204859.13	-2.45968
intron_1_81985355_81987289	0.0148527	Brain_Caudate_basal_ganglia	0.761827	ADGRL2	intron_1_82451039_82452973	ENSG00000117114.21	2.43595
intron_1_93311608_93324635	0.0138478	Brain_Caudate_basal_ganglia	0.761827	CCDC18-AS1	intron_1_93777165_93790192	ENSG00000223745.8	-2.46119
intron_20_34369470_34393791	0.0164601	Brain_Caudate_basal_ganglia	0.761827	ENSG00000289720	intron_20_32957276_32981597	ENSG00000289720.1	-2.39855
intron_20_34369470_34393791	0.0164601	Brain_Caudate_basal_ganglia	0.761827	ITCH	intron_20_32957276_32981597	ENSG00000078747.17	-2.39855
intron_20_37147909_37157860	0.0152422	Brain_Caudate_basal_ganglia	0.761827	MROH8	intron_20_35776312_35786263	ENSG00000101353.16	-2.42657
intron_20_37155167_37157860	0.0158397	Brain_Caudate_basal_ganglia	0.761827	MROH8	intron_20_35783570_35786263	ENSG00000101353.16	2.41259
intron_20_44938191_44939126	0.0164001	Brain_Caudate_basal_ganglia	0.761827	PABPC1L	intron_20_43566832_43567767	ENSG00000101104.13	2.39989
intron_20_46504740_46509605	0.0158309	Brain_Caudate_basal_ganglia	0.761827	ZNF334	intron_20_45133379_45138244	ENSG00000198185.12	2.41279
intron_20_63695650_63695778	0.0133844	Brain_Caudate_basal_ganglia	0.761827	RTEL1-TNFRSF6B	intron_20_62327003_62327131	ENSG00000026036.23	-2.47337
intron_20_63695650_63695778	0.0133844	Brain_Caudate_basal_ganglia	0.761827	RTEL1	intron_20_62327003_62327131	ENSG00000258366.12	-2.47337
intron_22_20431988_20437582	0.0132189	Brain_Caudate_basal_ganglia	0.761827	SCARF2	intron_22_20786275_20791869	ENSG00000244486.9	-2.47782
intron_22_42566338_42571121	0.0148387	Brain_Caudate_basal_ganglia	0.761827	SERHL2	intron_22_42962344_42967127	ENSG00000183569.18	-2.43629
intron_2_131043583_131044299	0.0124193	Brain_Caudate_basal_ganglia	0.761827	ARHGEF4	intron_2_131801156_131801872	ENSG00000136002.20	-2.5
intron_2_173017504_173018656	0.011638	Brain_Caudate_basal_ganglia	0.761827	RAPGEF4	intron_2_173882232_173883384	ENSG00000091428.18	2.52294
intron_2_173018802_173020618	0.0126586	Brain_Caudate_basal_ganglia	0.761827	RAPGEF4	intron_2_173883530_173885346	ENSG00000091428.18	-2.49323
intron_2_187428889_187431297	0.0169791	Brain_Caudate_basal_ganglia	0.761827	CALCRL	intron_2_188293616_188296024	ENSG00000064989.13	-2.38716
intron_2_206749183_206750934	0.0145715	Brain_Caudate_basal_ganglia	0.761827	MDH1B	intron_2_207613907_207615658	ENSG00000138400.13	-2.44286
intron_2_206755505_206756898	0.0150098	Brain_Caudate_basal_ganglia	0.761827	MDH1B	intron_2_207620229_207621622	ENSG00000138400.13	2.43214
intron_2_206757371_206765250	0.0145715	Brain_Caudate_basal_ganglia	0.761827	MDH1B	intron_2_207622095_207629974	ENSG00000138400.13	-2.44286
intron_2_209507641_209580036	0.0173097	Brain_Caudate_basal_ganglia	0.761827	MAP2	intron_2_210372365_210444760	ENSG00000078018.22	2.38006
intron_2_235797886_235799367	0.0146873	Brain_Caudate_basal_ganglia	0.761827	AGAP1	intron_2_236706530_236708011	ENSG00000157985.20	-2.44
intron_2_235799522_235807239	0.0141539	Brain_Caudate_basal_ganglia	0.761827	AGAP1	intron_2_236708166_236715883	ENSG00000157985.20	2.45333
intron_2_30147062_30148245	0.0135344	Brain_Caudate_basal_ganglia	0.761827	YPEL5	intron_2_30369928_30371111	ENSG00000119801.13	-2.46939
intron_2_65069801_65071454	0.0127816	Brain_Caudate_basal_ganglia	0.761827	CEP68	intron_2_65296935_65298588	ENSG00000011523.15	2.4898
intron_2_74464722_74464896	0.0137126	Brain_Caudate_basal_ganglia	0.761827	MOGS	intron_2_74691849_74692023	ENSG00000115275.15	-2.46471
intron_3_112991335_112995135	0.0149661	Brain_Caudate_basal_ganglia	0.761827	GTPBP8	intron_3_112710182_112713982	ENSG00000163607.18	-2.4332
intron_3_112991335_112996892	0.0149661	Brain_Caudate_basal_ganglia	0.761827	GTPBP8	intron_3_112710182_112715739	ENSG00000163607.18	2.4332
intron_3_113010704_113011045	0.0147686	Brain_Caudate_basal_ganglia	0.761827	NEPRO	intron_3_112729551_112729892	ENSG00000163608.15	2.43801
intron_3_113778835_113781050	0.0166585	Brain_Caudate_basal_ganglia	0.761827	ATP6V1A	intron_3_113497682_113499897	ENSG00000114573.12	-2.39416
intron_3_129393296_129393635	0.0122092	Brain_Caudate_basal_ganglia	0.761827	ENSG00000290993	intron_3_129112139_129112478	ENSG00000290993.1	-2.50604
intron_3_134176039_134183002	0.0172823	Brain_Caudate_basal_ganglia	0.761827	RYK	intron_3_133894883_133901846	ENSG00000163785.13	2.38065
intron_3_139389933_139419557	0.0156895	Brain_Caudate_basal_ganglia	0.761827	COPB2-DT	intron_3_139108775_139138399	ENSG00000248932.8	-2.41606
intron_3_139423114_139444294	0.0150715	Brain_Caudate_basal_ganglia	0.761827	COPB2-DT	intron_3_139141956_139163136	ENSG00000248932.8	-2.43066
intron_3_150707171_150707932	0.0146873	Brain_Caudate_basal_ganglia	0.761827	ERICH6-AS1	intron_3_150424958_150425719	ENSG00000240137.8	-2.44
intron_3_183817385_183817994	0.0151164	Brain_Caudate_basal_ganglia	0.761827	MAP6D1	intron_3_183535173_183535782	ENSG00000180834.8	-2.42958
intron_3_195683865_195685818	0.0138	Brain_Caudate_basal_ganglia	0.761827	MUC20-OT1	intron_3_195410736_195412689	ENSG00000242086.8	2.46243
intron_3_195683865_195685818	0.0138	Brain_Caudate_basal_ganglia	0.761827	SDHAP2	intron_3_195410736_195412689	ENSG00000215837.7	2.46243
intron_3_195867264_195867361	0.0169516	Brain_Caudate_basal_ganglia	0.761827	TNK2	intron_3_195594135_195594232	ENSG00000061938.21	2.38776
intron_3_4313761_4316212	0.013244	Brain_Caudate_basal_ganglia	0.761827	SETMAR	intron_3_4355445_4357896	ENSG00000170364.13	2.47714
intron_3_49683146_49683237	0.0162054	Brain_Caudate_basal_ganglia	0.761827	APEH	intron_3_49720579_49720670	ENSG00000164062.13	-2.40426
intron_3_50569574_50570931	0.0114741	Brain_Caudate_basal_ganglia	0.761827	HEMK1	intron_3_50607005_50608362	ENSG00000114735.10	2.52792
intron_3_72955349_72957229	0.0118424	Brain_Caudate_basal_ganglia	0.761827	GXYLT2	intron_3_73004500_73006380	ENSG00000172986.13	-2.51681
intron_3_9697866_9701790	0.0159063	Brain_Caudate_basal_ganglia	0.761827	MTMR14	intron_3_9739550_9743474	ENSG00000163719.20	-2.41106
intron_4_122730635_122732052	0.012655	Brain_Caudate_basal_ganglia	0.761827	CETN4P	intron_4_123651790_123653207	ENSG00000224786.3	2.49333
intron_4_122732193_122732287	0.0142989	Brain_Caudate_basal_ganglia	0.761827	CETN4P	intron_4_123653348_123653442	ENSG00000224786.3	-2.44966
intron_4_122732193_122732419	0.0142989	Brain_Caudate_basal_ganglia	0.761827	CETN4P	intron_4_123653348_123653574	ENSG00000224786.3	2.44966
intron_4_15681784_15686236	0.0117283	Brain_Caudate_basal_ganglia	0.761827	FAM200B	intron_4_15683407_15687859	ENSG00000237765.8	2.52022
intron_4_15681968_15686236	0.0117283	Brain_Caudate_basal_ganglia	0.761827	FAM200B	intron_4_15683591_15687859	ENSG00000237765.8	2.52022
intron_4_25393891_25394310	0.0154596	Brain_Caudate_basal_ganglia	0.761827	ANAPC4	intron_4_25395513_25395932	ENSG00000053900.11	2.42143
intron_4_39028597_39032226	0.0167886	Brain_Caudate_basal_ganglia	0.761827	TMEM156	intron_4_39030217_39033846	ENSG00000121895.8	-2.3913
intron_4_530745_533818	0.0135213	Brain_Caudate_basal_ganglia	0.761827	PIGG	intron_4_524534_527607	ENSG00000174227.16	2.46973
intron_4_55382980_55386343	0.0134276	Brain_Caudate_basal_ganglia	0.761827	ENSG00000288695	intron_4_56249147_56252510	ENSG00000288695.1	2.47222
intron_4_55382980_55386343	0.0134276	Brain_Caudate_basal_ganglia	0.761827	LINC02928	intron_4_56249147_56252510	ENSG00000273257.2	2.47222
intron_4_56343684_56349263	0.0153404	Brain_Caudate_basal_ganglia	0.761827	AASDH	intron_4_57209850_57215429	ENSG00000157426.14	2.42424
intron_4_56345290_56349263	0.0153404	Brain_Caudate_basal_ganglia	0.761827	AASDH	intron_4_57211456_57215429	ENSG00000157426.14	-2.42424
intron_4_75655870_75656924	0.0144862	Brain_Caudate_basal_ganglia	0.761827	G3BP2	intron_4_76581054_76582108	ENSG00000138757.15	2.44498
intron_4_75662049_75673208	0.0144862	Brain_Caudate_basal_ganglia	0.761827	G3BP2	intron_4_76587233_76598392	ENSG00000138757.15	-2.44498
intron_4_86107352_86159298	0.0136288	Brain_Caudate_basal_ganglia	0.761827	MAPK10	intron_4_87028505_87080451	ENSG00000109339.24	-2.4669
intron_5_177522071_177523163	0.0115943	Brain_Caudate_basal_ganglia	0.761827	FAM193B	intron_5_176949072_176950164	ENSG00000146067.17	2.52426
intron_5_36680589_36686065	0.0141518	Brain_Caudate_basal_ganglia	0.761827	SLC1A3	intron_5_36680691_36686167	ENSG00000079215.15	-2.45339
intron_5_477336_477806	0.0123731	Brain_Caudate_basal_ganglia	0.761827	SLC9A3-AS1	intron_5_477451_477921	ENSG00000225138.8	-2.50132
intron_5_69366595_69369165	0.0139886	Brain_Caudate_basal_ganglia	0.761827	TAF9	intron_5_68662422_68664992	ENSG00000273841.6	2.45756
intron_5_69366595_69369463	0.0139886	Brain_Caudate_basal_ganglia	0.761827	AK6	intron_5_68662422_68665290	ENSG00000085231.14	-2.45756
intron_5_69366595_69369463	0.0139886	Brain_Caudate_basal_ganglia	0.761827	TAF9	intron_5_68662422_68665290	ENSG00000273841.6	-2.45756
intron_5_75354697_75355365	0.0153404	Brain_Caudate_basal_ganglia	0.761827	HMGCR	intron_5_74650522_74651190	ENSG00000113161.17	2.42424
intron_6_110127629_110160635	0.0127605	Brain_Caudate_basal_ganglia	0.761827	WASF1	intron_6_110448832_110481838	ENSG00000112290.13	-2.49039
intron_6_110127629_110178598	0.0127605	Brain_Caudate_basal_ganglia	0.761827	WASF1	intron_6_110448832_110499801	ENSG00000112290.13	-2.49039
intron_6_110160732_110178598	0.0129382	Brain_Caudate_basal_ganglia	0.761827	WASF1	intron_6_110481935_110499801	ENSG00000112290.13	-2.48547
intron_6_110160732_110179439	0.0129382	Brain_Caudate_basal_ganglia	0.761827	WASF1	intron_6_110481935_110500642	ENSG00000112290.13	-2.48547
intron_6_110193268_110201558	0.0126694	Brain_Caudate_basal_ganglia	0.761827	CDC40	intron_6_110514471_110522761	ENSG00000168438.15	2.49293
intron_6_166955627_166956097	0.0140624	Brain_Caudate_basal_ganglia	0.761827	RNASET2	intron_6_167369115_167369585	ENSG00000026297.17	2.45567
intron_6_45106006_45365201	0.0170137	Brain_Caudate_basal_ganglia	0.761827	SUPT3H	intron_6_45073743_45332938	ENSG00000196284.17	2.38641
intron_7_105203785_105388648	0.0112838	Brain_Caudate_basal_ganglia	0.761827	SRPK2	intron_7_104844232_105029095	ENSG00000135250.17	-2.53378
intron_7_1163495_1164161	0.014072	Brain_Caudate_basal_ganglia	0.761827	ZFAND2A-DT	intron_7_1203131_1203797	ENSG00000229043.3	-2.45542
intron_7_140525792_140527318	0.0117486	Brain_Caudate_basal_ganglia	0.761827	DENND2A	intron_7_140225592_140227118	ENSG00000146966.13	2.51961
intron_7_2526921_2527146	0.015601	Brain_Caudate_basal_ganglia	0.761827	LFNG	intron_7_2566555_2566780	ENSG00000106003.14	2.41812
intron_7_6430607_6432837	0.0149947	Brain_Caudate_basal_ganglia	0.761827	DAGLB	intron_7_6470238_6472468	ENSG00000164535.15	-2.43251
intron_7_65068790_65069661	0.0132793	Brain_Caudate_basal_ganglia	0.761827	CCT6P3	intron_7_64529168_64530039	ENSG00000290860.1	-2.47619
intron_7_65068790_65069661	0.0132793	Brain_Caudate_basal_ganglia	0.761827	CCT6P3	intron_7_64529168_64530039	ENSG00000234585.7	-2.47619
intron_7_65073514_65073778	0.0132793	Brain_Caudate_basal_ganglia	0.761827	CCT6P3	intron_7_64533892_64534156	ENSG00000290860.1	2.47619
intron_7_65073514_65073778	0.0132793	Brain_Caudate_basal_ganglia	0.761827	CCT6P3	intron_7_64533892_64534156	ENSG00000234585.7	2.47619
intron_8_123130333_123134114	0.0148624	Brain_Caudate_basal_ganglia	0.761827	TBC1D31	intron_8_124142573_124146354	ENSG00000156787.17	-2.43571
intron_8_123130333_123140761	0.0148624	Brain_Caudate_basal_ganglia	0.761827	TBC1D31	intron_8_124142573_124153001	ENSG00000156787.17	-2.43571
intron_8_141138137_141141203	0.0171331	Brain_Caudate_basal_ganglia	0.761827	DENND3	intron_8_142148236_142151302	ENSG00000105339.11	2.38384
intron_8_2127881_2129127	0.0122629	Brain_Caudate_basal_ganglia	0.761827	MYOM2	intron_8_2075869_2077115	ENSG00000036448.10	2.50449
intron_8_22565872_22566345	0.0143422	Brain_Caudate_basal_ganglia	0.761827	SORBS3	intron_8_22423385_22423858	ENSG00000120896.14	-2.44858
intron_8_22565872_22566661	0.0143422	Brain_Caudate_basal_ganglia	0.761827	SORBS3	intron_8_22423385_22424174	ENSG00000120896.14	2.44858
intron_8_73613956_73615675	0.0173179	Brain_Caudate_basal_ganglia	0.761827	STAU2	intron_8_74526191_74527910	ENSG00000040341.18	2.37989
intron_8_8235949_8236032	0.0141577	Brain_Caudate_basal_ganglia	0.761827	FAM86B3P	intron_8_8093471_8093554	ENSG00000291049.1	2.45324
intron_8_8235949_8236032	0.0141577	Brain_Caudate_basal_ganglia	0.761827	FAM86B3P	intron_8_8093471_8093554	ENSG00000173295.11	2.45324
intron_8_8237275_8239627	0.0161372	Brain_Caudate_basal_ganglia	0.761827	FAM86B3P	intron_8_8094797_8097149	ENSG00000291049.1	-2.4058
intron_9_2157890_2161686	0.0166491	Brain_Caudate_basal_ganglia	0.761827	SMARCA2	intron_9_2157890_2161686	ENSG00000080503.25	2.39437
intron_9_5361888_5381863	0.0122973	Brain_Caudate_basal_ganglia	0.761827	PLGRKT	intron_9_5361888_5381863	ENSG00000107020.10	-2.5035
intron_9_95005616_95080694	0.0149385	Brain_Caudate_basal_ganglia	0.761827	AOPEP	intron_9_97767898_97842976	ENSG00000148120.18	-2.43387
intron_1_11259423_11262445	0.0140578	Esophagus_Muscularis	0.761839	MTOR	intron_1_11319480_11322502	ENSG00000198793.14	-2.45578
intron_10_112438389_112439506	0.0199476	Testis	0.76184	ZDHHC6	intron_10_114198147_114199264	ENSG00000023041.12	2.32733
intron_11_57554623_57560337	0.0200972	Testis	0.76184	UBE2L6	intron_11_57322096_57327810	ENSG00000156587.16	-2.32453
intron_11_68049294_68049663	0.0196772	Testis	0.76184	TCIRG1	intron_11_67816761_67817130	ENSG00000110719.11	2.33245
intron_12_109579946_109586022	0.0200407	Testis	0.76184	MVK	intron_12_110017751_110023827	ENSG00000110921.14	2.32559
intron_12_110016433_110018345	0.0200098	Testis	0.76184	ANKRD13A	intron_12_110454238_110456150	ENSG00000076513.17	-2.32616
intron_13_113800071_113800827	0.0196307	Testis	0.76184	TMEM255B	intron_13_114503044_114503800	ENSG00000184497.13	2.33333
intron_14_59527174_59531772	0.0197845	Testis	0.76184	CCDC175	intron_14_59993892_59998490	ENSG00000151838.12	-2.33041
intron_14_60058022_60059061	0.0197103	Testis	0.76184	LRRC9	intron_14_60524740_60525779	ENSG00000131951.12	-2.33182
intron_14_60058022_60062011	0.0197103	Testis	0.76184	LRRC9	intron_14_60524740_60528729	ENSG00000131951.12	2.33182
intron_17_44189299_44189411	0.0201617	Testis	0.76184	TMUB2	intron_17_42266667_42266779	ENSG00000168591.16	-2.32333
intron_17_57912481_57915016	0.0203098	Testis	0.76184	ENSG00000264914	intron_17_55989842_55992377	ENSG00000264914.1	2.32057
intron_17_6657783_6657862	0.0197596	Testis	0.76184	ALOX15P1	intron_17_6561102_6561181	ENSG00000274114.3	-2.33088
intron_17_6657783_6657862	0.0197596	Testis	0.76184	ENSG00000290366	intron_17_6561102_6561181	ENSG00000290366.1	-2.33088
intron_18_49499424_49499706	0.0200626	Testis	0.76184	LINC02837	intron_18_47025794_47026076	ENSG00000264464.1	-2.32517
intron_19_1127765_1132090	0.0197553	Testis	0.76184	SBNO2	intron_19_1127764_1132089	ENSG00000064932.16	-2.33096
intron_19_3009702_3011022	0.0200672	Testis	0.76184	TLE2	intron_19_3009700_3011020	ENSG00000065717.15	-2.32509
intron_19_54106011_54106811	0.0202098	Testis	0.76184	NDUFA3	intron_19_54609318_54610118	ENSG00000170906.16	-2.32243
intron_19_54106446_54106811	0.0202098	Testis	0.76184	NDUFA3	intron_19_54609753_54610118	ENSG00000170906.16	-2.32243
intron_20_34481206_34489266	0.0204037	Testis	0.76184	ENSG00000289720	intron_20_33069011_33077071	ENSG00000289720.1	-2.31884
intron_20_34481206_34489266	0.0204037	Testis	0.76184	ITCH	intron_20_33069011_33077071	ENSG00000078747.17	-2.31884
intron_20_34526343_34534628	0.0204037	Testis	0.76184	DYNLRB1	intron_20_33114148_33122432	ENSG00000125971.18	-2.31884
intron_20_34526343_34534628	0.0204037	Testis	0.76184	ENSG00000289720	intron_20_33114148_33122432	ENSG00000289720.1	-2.31884
intron_20_34530234_34534628	0.0204037	Testis	0.76184	DYNLRB1	intron_20_33118038_33122432	ENSG00000125971.18	2.31884
intron_20_60100219_60100759	0.0201566	Testis	0.76184	MIR646HG	intron_20_58675274_58675814	ENSG00000228340.8	-2.32342
intron_2_187478803_187484124	0.0199903	Testis	0.76184	TFPI	intron_2_188343530_188348851	ENSG00000003436.16	-2.32653
intron_2_238091254_238094420	0.0202778	Testis	0.76184	SCLY	intron_2_238999895_239003061	ENSG00000132330.18	-2.32117
intron_3_195882328_195883157	0.0203132	Testis	0.76184	TNK2	intron_3_195609199_195610028	ENSG00000061938.21	-2.32051
intron_3_51672301_51674271	0.0199903	Testis	0.76184	TEX264	intron_3_51706317_51708287	ENSG00000164081.13	-2.32653
intron_4_38620162_38624422	0.0203475	Testis	0.76184	KLF3-AS1	intron_4_38621783_38626043	ENSG00000231160.12	2.31988
intron_5_146128779_146128978	0.0198714	Testis	0.76184	LARS1	intron_5_145508342_145508541	ENSG00000133706.19	2.32877
intron_5_146130158_146131019	0.0202374	Testis	0.76184	LARS1	intron_5_145509721_145510582	ENSG00000133706.19	-2.32192
intron_5_146131109_146132898	0.0198714	Testis	0.76184	LARS1	intron_5_145510672_145512461	ENSG00000133706.19	2.32877
intron_5_146144709_146149622	0.0202374	Testis	0.76184	LARS1	intron_5_145524272_145529185	ENSG00000133706.19	2.32192
intron_5_146152002_146153174	0.0198714	Testis	0.76184	LARS1	intron_5_145531565_145532737	ENSG00000133706.19	2.32877
intron_6_11461467_11480954	0.0203502	Testis	0.76184	ENSG00000233656	intron_6_11461700_11481187	ENSG00000233656.2	2.31983
intron_6_131169273_131219661	0.0199953	Testis	0.76184	AKAP7	intron_6_131490413_131540801	ENSG00000118507.19	2.32644
intron_7_72833928_72836577	0.0204037	Testis	0.76184	SBDSP1	intron_7_72304508_72307156	ENSG00000291152.1	-2.31884
intron_7_72833928_72836577	0.0204037	Testis	0.76184	SBDSP1	intron_7_72304508_72307156	ENSG00000225648.8	-2.31884
intron_8_10245223_10301534	0.0201002	Testis	0.76184	MSRA	intron_8_10102733_10159044	ENSG00000175806.15	-2.32447
intron_8_127989291_128070160	0.0201214	Testis	0.76184	PVT1	intron_8_129001537_129082406	ENSG00000249859.14	-2.32408
intron_10_123154485_123154918	0.0177358	Breast_Mammary_Tissue	0.761855	BUB3	intron_10_124914001_124914434	ENSG00000154473.18	2.37109
intron_11_613865_614174	0.0178686	Breast_Mammary_Tissue	0.761855	IRF7	intron_11_613865_614174	ENSG00000185507.21	2.36833
intron_11_69063967_69067503	0.0179343	Breast_Mammary_Tissue	0.761855	TPCN2	intron_11_68831435_68834971	ENSG00000162341.18	2.36697
intron_12_109579946_109586022	0.0180969	Breast_Mammary_Tissue	0.761855	MVK	intron_12_110017751_110023827	ENSG00000110921.14	2.36363
intron_14_22905659_22906195	0.0176228	Breast_Mammary_Tissue	0.761855	RBM23	intron_14_23374868_23375404	ENSG00000100461.18	2.37345
intron_14_23090101_23090522	0.0178356	Breast_Mammary_Tissue	0.761855	ACIN1	intron_14_23559310_23559731	ENSG00000100813.15	-2.36901
intron_14_52440724_52455324	0.0176795	Breast_Mammary_Tissue	0.761855	TXNDC16	intron_14_52907442_52922042	ENSG00000087301.9	2.37226
intron_16_30001040_30001414	0.0180318	Breast_Mammary_Tissue	0.761855	INO80E	intron_16_30012361_30012735	ENSG00000169592.15	-2.36496
intron_16_30001040_30005221	0.0180318	Breast_Mammary_Tissue	0.761855	INO80E	intron_16_30012361_30016542	ENSG00000169592.15	-2.36496
intron_16_30001530_30005368	0.0180318	Breast_Mammary_Tissue	0.761855	INO80E	intron_16_30012851_30016689	ENSG00000169592.15	-2.36496
intron_17_51168343_51169937	0.0178771	Breast_Mammary_Tissue	0.761855	NME1-NME2	intron_17_49245704_49247298	ENSG00000011052.21	-2.36815
intron_17_51168343_51169937	0.0178771	Breast_Mammary_Tissue	0.761855	NME2	intron_17_49245704_49247298	ENSG00000243678.12	-2.36815
intron_1_113905775_113908009	0.0178251	Breast_Mammary_Tissue	0.761855	DCLRE1B	intron_1_114448397_114450631	ENSG00000118655.8	-2.36923
intron_1_26561134_26561505	0.0176284	Breast_Mammary_Tissue	0.761855	RPS6KA1	intron_1_26887625_26887996	ENSG00000117676.14	2.37333
intron_1_35448332_35449867	0.0178951	Breast_Mammary_Tissue	0.761855	KIAA0319L	intron_1_35913933_35915468	ENSG00000142687.19	-2.36778
intron_1_39753052_39753287	0.0180345	Breast_Mammary_Tissue	0.761855	PPIE	intron_1_40218724_40218959	ENSG00000084072.17	2.36491
intron_22_16637090_16638579	0.0180776	Breast_Mammary_Tissue	0.761855	TPTEP1	intron_22_17117980_17119469	ENSG00000290418.1	-2.36403
intron_22_16637090_16638579	0.0180776	Breast_Mammary_Tissue	0.761855	TPTEP1	intron_22_17117980_17119469	ENSG00000100181.23	-2.36403
intron_2_206774397_206786733	0.0180649	Breast_Mammary_Tissue	0.761855	FASTKD2	intron_2_207639121_207651457	ENSG00000118246.14	-2.36429
intron_2_237333548_237334626	0.0176765	Breast_Mammary_Tissue	0.761855	COL6A3	intron_2_238242191_238243269	ENSG00000163359.17	2.37233
intron_3_142724731_142736379	0.0181074	Breast_Mammary_Tissue	0.761855	TRPC1	intron_3_142443573_142455221	ENSG00000144935.17	2.36341
intron_3_183790980_183793116	0.0176328	Breast_Mammary_Tissue	0.761855	YEATS2	intron_3_183508768_183510904	ENSG00000163872.16	2.37324
intron_3_183790980_183797923	0.0176328	Breast_Mammary_Tissue	0.761855	YEATS2	intron_3_183508768_183515711	ENSG00000163872.16	-2.37324
intron_5_176532516_176537731	0.0178422	Breast_Mammary_Tissue	0.761855	RNF44	intron_5_175959517_175964732	ENSG00000146083.12	-2.36888
intron_5_41928691_41929697	0.0175846	Breast_Mammary_Tissue	0.761855	FBXO4	intron_5_41928793_41929799	ENSG00000151876.13	2.37425
intron_7_83977196_83981321	0.0178301	Breast_Mammary_Tissue	0.761855	SEMA3A	intron_7_83606512_83610637	ENSG00000075213.11	2.36913
intron_9_133256356_133257409	0.0178462	Breast_Mammary_Tissue	0.761855	ABO	intron_9_136131743_136132796	ENSG00000175164.16	-2.36879
intron_10_100536050_100536411	0.00129362	Brain_Amygdala	0.761875	HIF1AN	intron_10_102295807_102296168	ENSG00000166135.14	3.21739
intron_10_122986962_122990174	0.000380382	Brain_Amygdala	0.761875	PSTK	intron_10_124746478_124749690	ENSG00000179988.15	-3.55333
intron_11_45914468_45914604	0.00162781	Brain_Amygdala	0.761875	PEX16	intron_11_45936019_45936155	ENSG00000121680.16	-3.15088
intron_12_81440046_81445556	0.000864955	Brain_Amygdala	0.761875	PPFIA2	intron_12_81833825_81839335	ENSG00000139220.17	-3.33113
intron_14_39302249_39303478	0.000913588	Brain_Amygdala	0.761875	MIA2	intron_14_39771453_39772682	ENSG00000150527.18	-3.31587
intron_14_55580354_55601757	0.000807052	Brain_Amygdala	0.761875	KTN1	intron_14_56047072_56068475	ENSG00000126777.18	3.35036
intron_14_99668303_99672317	0.00192965	Brain_Amygdala	0.761875	HHIPL1	intron_14_100134640_100138654	ENSG00000182218.10	-3.10085
intron_16_58509352_58510645	0.00153456	Brain_Amygdala	0.761875	NDRG4	intron_16_58543256_58544549	ENSG00000103034.15	-3.16807
intron_16_58509352_58511422	0.00153456	Brain_Amygdala	0.761875	NDRG4	intron_16_58543256_58545326	ENSG00000103034.15	3.16807
intron_16_58510683_58511422	0.00153456	Brain_Amygdala	0.761875	NDRG4	intron_16_58544587_58545326	ENSG00000103034.15	-3.16807
intron_17_42718617_42719105	0.00122837	Brain_Amygdala	0.761875	EZH1	intron_17_40870635_40871123	ENSG00000108799.13	-3.23221
intron_17_42719207_42720273	0.00122837	Brain_Amygdala	0.761875	EZH1	intron_17_40871225_40872291	ENSG00000108799.13	3.23221
intron_17_44708839_44722880	0.00194245	Brain_Amygdala	0.761875	DBF4B	intron_17_42786207_42800248	ENSG00000161692.18	3.09889
intron_17_44708938_44709304	0.00184944	Brain_Amygdala	0.761875	DBF4B	intron_17_42786306_42786672	ENSG00000161692.18	-3.1134
intron_17_51153662_51155651	0.0015138	Brain_Amygdala	0.761875	NME1-NME2	intron_17_49231023_49233012	ENSG00000011052.21	-3.17202
intron_17_51153662_51155651	0.0015138	Brain_Amygdala	0.761875	NME1	intron_17_49231023_49233012	ENSG00000239672.8	-3.17202
intron_18_74593839_74597258	0.0020794	Brain_Amygdala	0.761875	ZNF407-AS1	intron_18_72261075_72264494	ENSG00000264247.2	3.07865
intron_19_21397267_21405129	0.000699676	Brain_Amygdala	0.761875	ZNF493	intron_19_21580069_21587931	ENSG00000196268.12	3.38971
intron_19_21405856_21422913	0.000738157	Brain_Amygdala	0.761875	ZNF493	intron_19_21588658_21605715	ENSG00000196268.12	-3.375
intron_19_4491835_4493703	0.000640994	Brain_Amygdala	0.761875	HDGFL2	intron_19_4491832_4493700	ENSG00000167674.15	3.41365
intron_1_154212624_154214457	0.00148131	Brain_Amygdala	0.761875	C1orf43	intron_1_154185100_154186933	ENSG00000143612.21	-3.17832
intron_1_155131634_155133503	0.00163927	Brain_Amygdala	0.761875	EFNA1	intron_1_155104110_155105979	ENSG00000169242.12	-3.14883
intron_1_155131634_155133730	0.000936889	Brain_Amygdala	0.761875	EFNA1	intron_1_155104110_155106206	ENSG00000169242.12	3.30882
intron_1_155133568_155133730	0.000936889	Brain_Amygdala	0.761875	EFNA1	intron_1_155106044_155106206	ENSG00000169242.12	-3.30882
intron_1_155921628_155921861	0.000858121	Brain_Amygdala	0.761875	KHDC4	intron_1_155891419_155891652	ENSG00000132680.11	-3.33333
intron_1_169310080_169323117	0.00201786	Brain_Amygdala	0.761875	NME7	intron_1_169279318_169292355	ENSG00000143156.14	-3.08759
intron_1_169324469_169367708	0.000325133	Brain_Amygdala	0.761875	NME7	intron_1_169293707_169336946	ENSG00000143156.14	-3.59441
intron_1_37999148_38005357	0.0019612	Brain_Amygdala	0.761875	FHL3	intron_1_38464820_38471029	ENSG00000183386.10	3.09605
intron_20_1915455_1921395	0.00176689	Brain_Amygdala	0.761875	SIRPA	intron_20_1896101_1902041	ENSG00000198053.12	-3.12685
intron_20_1922645_1924764	0.00118337	Brain_Amygdala	0.761875	SIRPA	intron_20_1903291_1905410	ENSG00000198053.12	3.24286
intron_20_1924877_1927875	0.00118337	Brain_Amygdala	0.761875	SIRPA	intron_20_1905523_1908521	ENSG00000198053.12	3.24286
intron_20_64063384_64066476	0.000735006	Brain_Amygdala	0.761875	TCEA2	intron_20_62694737_62697829	ENSG00000171703.17	-3.37618
intron_3_180912736_180914652	0.00206753	Brain_Amygdala	0.761875	FXR1	intron_3_180630524_180632440	ENSG00000114416.19	3.08036
intron_3_186790255_186790326	0.000497348	Brain_Amygdala	0.761875	RFC4	intron_3_186508044_186508115	ENSG00000163918.12	-3.48218
intron_3_186790406_186791725	0.00160301	Brain_Amygdala	0.761875	RFC4	intron_3_186508195_186509514	ENSG00000163918.12	3.15536
intron_4_8511003_8511831	0.00145344	Brain_Amygdala	0.761875	ENSG00000205959	intron_4_8512730_8513558	ENSG00000205959.4	-3.18382
intron_5_176532516_176536940	0.00152103	Brain_Amygdala	0.761875	RNF44	intron_5_175959517_175963941	ENSG00000146083.12	3.17064
intron_5_177491420_177491807	0.00131962	Brain_Amygdala	0.761875	PDLIM7	intron_5_176918421_176918808	ENSG00000196923.14	-3.21168
intron_7_128810366_128811800	0.00145468	Brain_Amygdala	0.761875	CCDC136	intron_7_128450420_128451854	ENSG00000128596.17	-3.18357
intron_7_130945835_130967389	0.00184934	Brain_Amygdala	0.761875	LINC-PINT	intron_7_130630594_130652148	ENSG00000231721.8	-3.11342
intron_8_89725641_89757045	0.00202764	Brain_Amygdala	0.761875	RIPK2-DT	intron_8_90737869_90769273	ENSG00000251136.11	-3.08615
intron_9_123557695_123583169	0.00146531	Brain_Amygdala	0.761875	DENND1A	intron_9_126319974_126345448	ENSG00000119522.18	-3.18147
intron_9_132402828_132406790	0.000665735	Brain_Amygdala	0.761875	TTF1	intron_9_135278215_135282177	ENSG00000125482.13	3.40331
intron_9_75083150_75087651	0.0011861	Brain_Amygdala	0.761875	NMRK1	intron_9_77698066_77702567	ENSG00000106733.21	3.2422
intron_1_243487878_243489014	0.011062	Esophagus_Mucosa	0.761953	SDCCAG8	intron_1_243651180_243652316	ENSG00000054282.16	2.54073
intron_14_22905246_22905336	0.019126	Brain_Hippocampus	0.762189	RBM23	intron_14_23374455_23374545	ENSG00000100461.18	2.34307
intron_14_22905659_22906195	0.019126	Brain_Hippocampus	0.762189	RBM23	intron_14_23374868_23375404	ENSG00000100461.18	2.34307
intron_14_58116507_58131512	0.0185027	Brain_Hippocampus	0.762189	ARMH4	intron_14_58583225_58598230	ENSG00000139971.15	-2.3554
intron_14_69442266_69454812	0.0187455	Brain_Hippocampus	0.762189	SLC39A9	intron_14_69908983_69921529	ENSG00000029364.12	-2.35055
intron_16_1403344_1413846	0.0190782	Brain_Hippocampus	0.762189	UNKL	intron_16_1453345_1463847	ENSG00000059145.19	2.344
intron_16_1706657_1724557	0.0189971	Brain_Hippocampus	0.762189	MAPK8IP3	intron_16_1756658_1774558	ENSG00000138834.15	-2.34559
intron_16_29986504_29986844	0.019126	Brain_Hippocampus	0.762189	TAOK2	intron_16_29997825_29998165	ENSG00000149930.18	-2.34307
intron_16_29986504_29989593	0.019126	Brain_Hippocampus	0.762189	TAOK2	intron_16_29997825_30000914	ENSG00000149930.18	2.34307
intron_16_30852322_30888860	0.0189422	Brain_Hippocampus	0.762189	BCL7C	intron_16_30863643_30900181	ENSG00000099385.12	2.34667
intron_19_3920798_3924583	0.0191071	Brain_Hippocampus	0.762189	ATCAY	intron_19_3920796_3924581	ENSG00000167654.18	-2.34343
intron_1_149899672_149900010	0.018946	Brain_Hippocampus	0.762189	BOLA1	intron_1_149871225_149871563	ENSG00000178096.9	2.34659
intron_1_236542787_236543560	0.0189059	Brain_Hippocampus	0.762189	LGALS8	intron_1_236706087_236706860	ENSG00000116977.19	-2.34738
intron_1_236544915_236548012	0.0183362	Brain_Hippocampus	0.762189	LGALS8	intron_1_236708215_236711312	ENSG00000116977.19	-2.35876
intron_22_16637090_16638579	0.0184605	Brain_Hippocampus	0.762189	TPTEP1	intron_22_17117980_17119469	ENSG00000290418.1	-2.35625
intron_22_16637090_16638579	0.0184605	Brain_Hippocampus	0.762189	TPTEP1	intron_22_17117980_17119469	ENSG00000100181.23	-2.35625
intron_22_19895200_19895407	0.0185063	Brain_Hippocampus	0.762189	TXNRD2	intron_22_19882723_19882930	ENSG00000184470.21	-2.35533
intron_3_129393795_129396217	0.0188614	Brain_Hippocampus	0.762189	ENSG00000290993	intron_3_129112638_129115060	ENSG00000290993.1	-2.34826
intron_3_134176039_134183002	0.0184097	Brain_Hippocampus	0.762189	RYK	intron_3_133894883_133901846	ENSG00000163785.13	2.35727
intron_3_171605416_171612279	0.0191367	Brain_Hippocampus	0.762189	PLD1	intron_3_171323206_171330069	ENSG00000075651.17	2.34286
intron_4_173391428_173399068	0.0187692	Brain_Hippocampus	0.762189	SCRG1	intron_4_174312579_174320219	ENSG00000164106.8	2.35008
intron_4_55367722_55369832	0.0182203	Brain_Hippocampus	0.762189	ENSG00000288695	intron_4_56233889_56235999	ENSG00000288695.1	-2.36111
intron_4_55367722_55369832	0.0182203	Brain_Hippocampus	0.762189	SRD5A3	intron_4_56233889_56235999	ENSG00000128039.13	-2.36111
intron_5_35697793_35700496	0.0188833	Brain_Hippocampus	0.762189	SPEF2	intron_5_35697895_35700598	ENSG00000152582.14	-2.34783
intron_7_130945835_130959869	0.0185716	Brain_Hippocampus	0.762189	LINC-PINT	intron_7_130630594_130644628	ENSG00000231721.8	2.35402
intron_7_140352146_140355668	0.0188468	Brain_Hippocampus	0.762189	SLC37A3	intron_7_140051946_140055468	ENSG00000157800.18	2.34855
intron_9_127402753_127403738	0.0187054	Brain_Hippocampus	0.762189	SLC2A8	intron_9_130165032_130166017	ENSG00000136856.18	-2.35135
intron_9_128190862_128191432	0.0188229	Brain_Hippocampus	0.762189	CIZ1	intron_9_130953141_130953711	ENSG00000148337.22	-2.34902
intron_3_108050602_108051939	0.0174645	Brain_Caudate_basal_ganglia	0.762199	CD47	intron_3_107769449_107770786	ENSG00000196776.17	2.37678
intron_13_98435706_98438804	0.0206365	Kidney_Cortex	0.762271	FARP1	intron_13_99087960_99091058	ENSG00000152767.17	2.31457
intron_16_81905507_81907685	0.0204537	Kidney_Cortex	0.762271	ENSG00000289733	intron_16_81939112_81941290	ENSG00000289733.1	2.31792
intron_16_81905507_81907685	0.0204537	Kidney_Cortex	0.762271	PLCG2	intron_16_81939112_81941290	ENSG00000197943.12	2.31792
intron_16_89658209_89669286	0.0205864	Kidney_Cortex	0.762271	SPATA33	intron_16_89724617_89735694	ENSG00000167523.15	-2.31548
intron_16_89658421_89669286	0.0205864	Kidney_Cortex	0.762271	SPATA33	intron_16_89724829_89735694	ENSG00000167523.15	2.31548
intron_1_93311608_93324635	0.0205862	Kidney_Cortex	0.762271	CCDC18-AS1	intron_1_93777165_93790192	ENSG00000223745.8	-2.31549
intron_3_183989383_184014264	0.0204395	Kidney_Cortex	0.762271	ABCC5	intron_3_183707171_183732052	ENSG00000114770.17	2.31818
intron_4_47587206_47591042	0.0204394	Kidney_Cortex	0.762271	ATP10D	intron_4_47589223_47593059	ENSG00000145246.14	2.31818
intron_5_477336_477806	0.0205954	Kidney_Cortex	0.762271	SLC9A3-AS1	intron_5_477451_477921	ENSG00000225138.8	-2.31532
intron_7_72833928_72836577	0.0204037	Kidney_Cortex	0.762271	SBDSP1	intron_7_72304508_72307156	ENSG00000291152.1	-2.31884
intron_7_72833928_72836577	0.0204037	Kidney_Cortex	0.762271	SBDSP1	intron_7_72304508_72307156	ENSG00000225648.8	-2.31884
intron_10_43396590_43407717	0.0149368	Prostate	0.762274	HNRNPF	intron_10_43892038_43903165	ENSG00000169813.17	-2.43391
intron_10_45624637_45625951	0.0149392	Prostate	0.762274	ZFAND4	intron_10_46120085_46121399	ENSG00000172671.20	-2.43385
intron_12_109857659_109857855	0.0147984	Prostate	0.762274	GLTP	intron_12_110295464_110295660	ENSG00000139433.11	-2.43728
intron_12_109857659_109858683	0.0147984	Prostate	0.762274	GLTP	intron_12_110295464_110296488	ENSG00000139433.11	2.43728
intron_12_109858193_109858683	0.0147984	Prostate	0.762274	GLTP	intron_12_110295998_110296488	ENSG00000139433.11	-2.43728
intron_2_117986069_117995446	0.0146643	Prostate	0.762274	CCDC93	intron_2_118743645_118753022	ENSG00000125633.11	2.44057
intron_3_113010704_113011045	0.0147686	Prostate	0.762274	NEPRO	intron_3_112729551_112729892	ENSG00000163608.15	2.43801
intron_3_14125205_14129412	0.0149378	Prostate	0.762274	TMEM43	intron_3_14166705_14170912	ENSG00000170876.8	-2.43388
intron_4_25365166_25369029	0.0146988	Prostate	0.762274	ZCCHC4	intron_4_25366788_25370651	ENSG00000168228.16	2.43972
intron_4_25392421_25393805	0.0148624	Prostate	0.762274	ANAPC4	intron_4_25394043_25395427	ENSG00000053900.11	-2.43571
intron_6_13642591_13644545	0.0149046	Prostate	0.762274	RANBP9	intron_6_13642823_13644777	ENSG00000010017.13	-2.43469
intron_6_13644729_13652659	0.0148453	Prostate	0.762274	RANBP9	intron_6_13644961_13652891	ENSG00000010017.13	-2.43613
intron_7_105125874_105126248	0.0148764	Prostate	0.762274	SRPK2	intron_7_104766321_104766695	ENSG00000135250.17	-2.43537
intron_10_125003492_125038997	0.0159758	smultixcan	0.762359	CTBP2	intron_10_126692061_126727566	ENSG00000175029.17	-0.528402
intron_19_4491835_4493703	0.0164386	Colon_Transverse	0.762453	HDGFL2	intron_19_4491832_4493700	ENSG00000167674.15	2.39903
intron_3_112991335_112995135	0.0149661	Prostate	0.762454	GTPBP8	intron_3_112710182_112713982	ENSG00000163607.18	-2.4332
intron_18_37067545_37084125	0.0150597	Prostate	0.762467	KIAA1328	intron_18_34647508_34664088	ENSG00000150477.15	2.43094
intron_18_37067545_37160200	0.0150597	Prostate	0.762467	KIAA1328	intron_18_34647508_34740163	ENSG00000150477.15	-2.43094
intron_5_41939616_41941192	0.0150345	Prostate	0.762467	FBXO4	intron_5_41939718_41941294	ENSG00000151876.13	2.43155
intron_7_6430607_6432837	0.0149947	Prostate	0.762467	DAGLB	intron_7_6470238_6472468	ENSG00000164535.15	-2.43251
intron_10_112438389_112439506	0.0158218	Esophagus_Muscularis	0.762585	ZDHHC6	intron_10_114198147_114199264	ENSG00000023041.12	2.413
intron_10_122216828_122224726	0.0155613	Esophagus_Muscularis	0.762585	TACC2	intron_10_123976343_123984241	ENSG00000138162.19	-2.41905
intron_11_61366216_61367923	0.0157894	Esophagus_Muscularis	0.762585	TMEM138	intron_11_61133688_61135395	ENSG00000149483.13	2.41375
intron_11_76959031_76976289	0.0156675	Esophagus_Muscularis	0.762585	ACER3	intron_11_76670075_76687333	ENSG00000078124.13	-2.41657
intron_12_109857659_109858683	0.0147984	Esophagus_Muscularis	0.762585	GLTP	intron_12_110295464_110296488	ENSG00000139433.11	2.43728
intron_12_109858193_109858683	0.0147984	Esophagus_Muscularis	0.762585	GLTP	intron_12_110295998_110296488	ENSG00000139433.11	-2.43728
intron_12_110057296_110058988	0.0145352	Esophagus_Muscularis	0.762585	C12orf76	intron_12_110495101_110496793	ENSG00000174456.16	2.44376
intron_13_113795237_113799339	0.0152382	Esophagus_Muscularis	0.762585	TMEM255B	intron_13_114498210_114502312	ENSG00000184497.13	-2.42667
intron_15_35220582_35373521	0.0147398	Esophagus_Muscularis	0.762585	DPH6	intron_15_35512783_35665722	ENSG00000134146.12	2.43871
intron_16_2206659_2207035	0.0147199	Esophagus_Muscularis	0.762585	MLST8	intron_16_2256660_2257036	ENSG00000167965.18	-2.4392
intron_16_68348431_68352248	0.0144798	Esophagus_Muscularis	0.762585	PRMT7	intron_16_68382334_68386151	ENSG00000132600.18	-2.44513
intron_17_44747515_44748341	0.0158018	Esophagus_Muscularis	0.762585	DBF4B	intron_17_42824883_42825709	ENSG00000161692.18	-2.41346
intron_17_47619372_47619737	0.0155582	Esophagus_Muscularis	0.762585	NPEPPS	intron_17_45696738_45697103	ENSG00000141279.18	2.41912
intron_17_48028510_48029125	0.0141502	Esophagus_Muscularis	0.762585	COPZ2	intron_17_46105876_46106491	ENSG00000005243.10	-2.45343
intron_18_37067545_37084125	0.0150597	Esophagus_Muscularis	0.762585	KIAA1328	intron_18_34647508_34664088	ENSG00000150477.15	-2.43094
intron_18_59152612_59155688	0.015618	Esophagus_Muscularis	0.762585	SEC11C	intron_18_56819844_56822920	ENSG00000166562.9	-2.41772
intron_18_59152685_59155688	0.015618	Esophagus_Muscularis	0.762585	SEC11C	intron_18_56819917_56822920	ENSG00000166562.9	2.41772
intron_19_19150764_19157025	0.0154568	Esophagus_Muscularis	0.762585	MEF2B	intron_19_19261573_19267834	ENSG00000213999.17	-2.42149
intron_19_38283797_38287876	0.0143846	Esophagus_Muscularis	0.762585	SPINT2	intron_19_38774437_38778516	ENSG00000167642.13	2.44751
intron_19_40703855_40705096	0.0158365	Esophagus_Muscularis	0.762585	COQ8B	intron_19_41209760_41211001	ENSG00000123815.13	-2.41266
intron_19_4491835_4493703	0.0141872	Esophagus_Muscularis	0.762585	HDGFL2	intron_19_4491832_4493700	ENSG00000167674.15	2.45249
intron_19_49513473_49513882	0.0158214	Esophagus_Muscularis	0.762585	FCGRT	intron_19_50016730_50017139	ENSG00000104870.13	-2.41301
intron_19_57191946_57193875	0.014796	Esophagus_Muscularis	0.762585	ZNF264	intron_19_57703314_57705243	ENSG00000083844.10	2.43733
intron_19_58586356_58598967	0.0156299	Esophagus_Muscularis	0.762585	ENSG00000286104	intron_19_59097723_59110334	ENSG00000286104.1	2.41745
intron_1_151760899_151762105	0.0153214	Esophagus_Muscularis	0.762585	MRPL9	intron_1_151733375_151734581	ENSG00000143436.11	2.42469
intron_1_155251601_155253625	0.015432	Esophagus_Muscularis	0.762585	ENTREP3	intron_1_155221392_155223416	ENSG00000160767.23	-2.42208
intron_1_155253732_155254653	0.01571	Esophagus_Muscularis	0.762585	ENTREP3	intron_1_155223523_155224444	ENSG00000160767.23	-2.41558
intron_1_155253978_155254084	0.01571	Esophagus_Muscularis	0.762585	ENTREP3	intron_1_155223769_155223875	ENSG00000160767.23	2.41558
intron_1_155254456_155254653	0.01571	Esophagus_Muscularis	0.762585	ENTREP3	intron_1_155224247_155224444	ENSG00000160767.23	2.41558
intron_1_179901388_179903966	0.014605	Esophagus_Muscularis	0.762585	TOR1AIP1	intron_1_179870523_179873101	ENSG00000143337.19	-2.44203
intron_1_236554752_236555296	0.0146061	Esophagus_Muscularis	0.762585	HEATR1	intron_1_236718052_236718596	ENSG00000119285.11	2.442
intron_20_37147909_37155063	0.0152422	Esophagus_Muscularis	0.762585	MROH8	intron_20_35776312_35783466	ENSG00000101353.16	2.42657
intron_20_37147909_37157860	0.0152422	Esophagus_Muscularis	0.762585	MROH8	intron_20_35776312_35786263	ENSG00000101353.16	-2.42657
intron_22_42566338_42571121	0.0148387	Esophagus_Muscularis	0.762585	SERHL2	intron_22_42962344_42967127	ENSG00000183569.18	-2.43629
intron_2_1404098_1406993	0.0150767	Esophagus_Muscularis	0.762585	TPO	intron_2_1407870_1410765	ENSG00000115705.22	-2.43053
intron_2_206749183_206750934	0.0147163	Esophagus_Muscularis	0.762585	MDH1B	intron_2_207613907_207615658	ENSG00000138400.13	-2.43929
intron_2_206757371_206765250	0.0145715	Esophagus_Muscularis	0.762585	MDH1B	intron_2_207622095_207629974	ENSG00000138400.13	-2.44286
intron_2_235797886_235799367	0.0146873	Esophagus_Muscularis	0.762585	AGAP1	intron_2_236706530_236708011	ENSG00000157985.20	-2.44
intron_2_235799522_235807239	0.0146873	Esophagus_Muscularis	0.762585	AGAP1	intron_2_236708166_236715883	ENSG00000157985.20	2.44
intron_3_112991335_112995135	0.0149661	Esophagus_Muscularis	0.762585	GTPBP8	intron_3_112710182_112713982	ENSG00000163607.18	-2.4332
intron_3_113010704_113011045	0.0147686	Esophagus_Muscularis	0.762585	NEPRO	intron_3_112729551_112729892	ENSG00000163608.15	2.43801
intron_3_129393795_129399008	0.0142317	Esophagus_Muscularis	0.762585	ENSG00000290993	intron_3_129112638_129117851	ENSG00000290993.1	2.45136
intron_3_139389933_139419557	0.0156895	Esophagus_Muscularis	0.762585	COPB2-DT	intron_3_139108775_139138399	ENSG00000248932.8	-2.41606
intron_3_139423114_139444294	0.0150715	Esophagus_Muscularis	0.762585	COPB2-DT	intron_3_139141956_139163136	ENSG00000248932.8	-2.43066
intron_3_14125205_14129412	0.0152823	Esophagus_Muscularis	0.762585	TMEM43	intron_3_14166705_14170912	ENSG00000170876.8	-2.42562
intron_4_25383393_25388500	0.0148624	Esophagus_Muscularis	0.762585	ANAPC4	intron_4_25385015_25390122	ENSG00000053900.11	2.43571
intron_4_25392421_25393805	0.0148624	Esophagus_Muscularis	0.762585	ANAPC4	intron_4_25394043_25395427	ENSG00000053900.11	-2.43571
intron_4_25394905_25396664	0.0157661	Esophagus_Muscularis	0.762585	ANAPC4	intron_4_25396527_25398286	ENSG00000053900.11	-2.41429
intron_4_56343684_56345127	0.0153404	Esophagus_Muscularis	0.762585	AASDH	intron_4_57209850_57211293	ENSG00000157426.14	-2.42424
intron_4_56343684_56349263	0.0153404	Esophagus_Muscularis	0.762585	AASDH	intron_4_57209850_57215429	ENSG00000157426.14	2.42424
intron_4_75662049_75673208	0.0144862	Esophagus_Muscularis	0.762585	G3BP2	intron_4_76587233_76598392	ENSG00000138757.15	2.44498
intron_4_76144473_76148308	0.0158199	Esophagus_Muscularis	0.762585	NUP54	intron_4_77065626_77069461	ENSG00000138750.16	2.41304
intron_5_69320345_69320465	0.0158199	Esophagus_Muscularis	0.762585	CCDC125	intron_5_68616172_68616292	ENSG00000183323.13	2.41304
intron_5_75354697_75355056	0.0153404	Esophagus_Muscularis	0.762585	HMGCR	intron_5_74650522_74650881	ENSG00000113161.17	-2.42424
intron_6_13644729_13652659	0.0148453	Esophagus_Muscularis	0.762585	RANBP9	intron_6_13644961_13652891	ENSG00000010017.13	-2.43613
intron_7_107122004_107128212	0.0151164	Esophagus_Muscularis	0.762585	PRKAR2B	intron_7_106762449_106768657	ENSG00000005249.14	2.42958
intron_7_107122004_107140847	0.0151164	Esophagus_Muscularis	0.762585	PRKAR2B	intron_7_106762449_106781292	ENSG00000005249.14	-2.42958
intron_7_2526921_2527146	0.015601	Esophagus_Muscularis	0.762585	LFNG	intron_7_2566555_2566780	ENSG00000106003.14	2.41812
intron_7_6430607_6432837	0.0149947	Esophagus_Muscularis	0.762585	DAGLB	intron_7_6470238_6472468	ENSG00000164535.15	2.43251
intron_8_22565872_22566345	0.0143422	Esophagus_Muscularis	0.762585	SORBS3	intron_8_22423385_22423858	ENSG00000120896.14	-2.44858
intron_8_22565872_22566661	0.0143422	Esophagus_Muscularis	0.762585	SORBS3	intron_8_22423385_22424174	ENSG00000120896.14	2.44858
intron_8_8234584_8235816	0.0157661	Esophagus_Muscularis	0.762585	FAM86B3P	intron_8_8092106_8093338	ENSG00000291049.1	2.41429
intron_8_8234584_8235816	0.0157661	Esophagus_Muscularis	0.762585	FAM86B3P	intron_8_8092106_8093338	ENSG00000173295.11	2.41429
intron_9_122164647_122166768	0.0156747	Esophagus_Muscularis	0.762585	MORN5	intron_9_124926926_124929047	ENSG00000185681.13	-2.4164
intron_9_97291487_97293947	0.0153778	Esophagus_Muscularis	0.762585	SUGT1P4-STRA6LP-CCDC180	intron_9_100053769_100056229	ENSG00000255036.6	2.42336
intron_12_24567208_24567662	0.0204521	Testis	0.762585	LINC00477	intron_12_24720142_24720596	ENSG00000197503.4	2.31795
intron_13_33271582_33277440	0.0204906	Testis	0.762585	STARD13-AS	intron_13_33845719_33851577	ENSG00000236581.9	-2.31724
intron_16_89658209_89669286	0.0205864	Testis	0.762585	SPATA33	intron_16_89724617_89735694	ENSG00000167523.15	-2.31548
intron_1_26324310_26325065	0.0205228	Testis	0.762585	CRYBG2	intron_1_26650801_26651556	ENSG00000176092.17	-2.31665
intron_20_13919123_13931603	0.020644	Testis	0.762585	SEL1L2	intron_20_13899769_13912249	ENSG00000101251.13	2.31443
intron_20_13928222_13931603	0.020644	Testis	0.762585	SEL1L2	intron_20_13908868_13912249	ENSG00000101251.13	-2.31443
intron_20_32161365_32165295	0.0206749	Testis	0.762585	TM9SF4	intron_20_30749168_30753098	ENSG00000101337.16	-2.31387
intron_20_60088000_60098929	0.0205609	Testis	0.762585	MIR646HG	intron_20_58663055_58673984	ENSG00000228340.8	-2.31595
intron_2_177222632_177232392	0.0206126	Testis	0.762585	NFE2L2	intron_2_178087360_178097120	ENSG00000116044.17	2.31501
intron_2_241149708_241157807	0.0206353	Testis	0.762585	PPP1R7	intron_2_242089123_242097222	ENSG00000115685.15	2.31459
intron_5_110756759_110756981	0.020659	Testis	0.762585	SLC25A46	intron_5_110092459_110092681	ENSG00000164209.17	2.31416
intron_5_154413005_154415783	0.0205101	Testis	0.762585	GALNT10	intron_5_153792565_153795343	ENSG00000164574.16	2.31688
intron_9_112409021_112416841	0.0206521	Testis	0.762585	HSDL2	intron_9_115171301_115179121	ENSG00000119471.15	-2.31429
intron_16_1309773_1314020	0.0151324	Prostate	0.762599	UBE2I	intron_16_1359774_1364021	ENSG00000103275.21	-2.42919
intron_16_2037600_2037826	0.0151154	Prostate	0.762599	SLC9A3R2	intron_16_2087601_2087827	ENSG00000065054.14	-2.4296
intron_3_183817436_183817994	0.0151164	Prostate	0.762599	ENSG00000283765	intron_3_183535224_183535782	ENSG00000283765.1	2.42958
intron_3_183817436_183817994	0.0151164	Prostate	0.762599	MAP6D1	intron_3_183535224_183535782	ENSG00000180834.8	2.42958
intron_10_103106706_103111745	0.00608356	Brain_Nucleus_accumbens_basal_ganglia	0.7626	NT5C2	intron_10_104866463_104871502	ENSG00000076685.19	-2.74324
intron_10_11755608_11763224	0.0061827	Brain_Nucleus_accumbens_basal_ganglia	0.7626	ECHDC3	intron_10_11797607_11805223	ENSG00000134463.15	2.73793
intron_10_48431270_48434879	0.00766076	Brain_Nucleus_accumbens_basal_ganglia	0.7626	MAPK8	intron_10_49639313_49642922	ENSG00000107643.17	-2.66667
intron_10_97616787_97617208	0.00681972	Brain_Nucleus_accumbens_basal_ganglia	0.7626	MORN4	intron_10_99376544_99376965	ENSG00000171160.18	-2.70552
intron_10_97744915_97748269	0.00734633	Brain_Nucleus_accumbens_basal_ganglia	0.7626	ZFYVE27	intron_10_99504672_99508026	ENSG00000155256.18	-2.68072
intron_11_43312196_43318640	0.00592736	Brain_Nucleus_accumbens_basal_ganglia	0.7626	API5	intron_11_43333746_43340190	ENSG00000166181.13	-2.75177
intron_11_49146945_49148639	0.00669398	Brain_Nucleus_accumbens_basal_ganglia	0.7626	FOLH1	intron_11_49168497_49170191	ENSG00000086205.18	2.7117
intron_11_68505271_68519501	0.0077152	Brain_Nucleus_accumbens_basal_ganglia	0.7626	PPP6R3	intron_11_68272739_68286969	ENSG00000110075.15	-2.66429
intron_11_86014963_86022367	0.00790938	Brain_Nucleus_accumbens_basal_ganglia	0.7626	PICALM	intron_11_85726006_85733410	ENSG00000073921.18	2.65591
intron_12_49658594_49661966	0.00769521	Brain_Nucleus_accumbens_basal_ganglia	0.7626	FMNL3	intron_12_50052377_50055749	ENSG00000161791.14	-2.66516
intron_12_54283234_54283812	0.00744021	Brain_Nucleus_accumbens_basal_ganglia	0.7626	HNRNPA1	intron_12_54677018_54677596	ENSG00000135486.19	2.67647
intron_12_81078431_81109560	0.00678117	Brain_Nucleus_accumbens_basal_ganglia	0.7626	ACSS3	intron_12_81472210_81503339	ENSG00000111058.8	-2.7074
intron_14_60125823_60133970	0.00608432	Brain_Nucleus_accumbens_basal_ganglia	0.7626	PCNX4	intron_14_60592541_60600688	ENSG00000126773.13	2.7432
intron_15_29720016_29720358	0.00614538	Brain_Nucleus_accumbens_basal_ganglia	0.7626	TJP1	intron_15_30012220_30012562	ENSG00000104067.17	-2.73992
intron_15_40064601_40065221	0.00653105	Brain_Nucleus_accumbens_basal_ganglia	0.7626	SRP14-DT	intron_15_40356802_40357422	ENSG00000248508.10	-2.71986
intron_16_30001530_30005221	0.0077168	Brain_Nucleus_accumbens_basal_ganglia	0.7626	INO80E	intron_16_30012851_30016542	ENSG00000169592.15	-2.66422
intron_17_47839858_47840191	0.00696407	Brain_Nucleus_accumbens_basal_ganglia	0.7626	SCRN2	intron_17_45917224_45917557	ENSG00000141295.14	-2.69856
intron_17_50471135_50472428	0.0064966	Brain_Nucleus_accumbens_basal_ganglia	0.7626	ACSF2	intron_17_48548496_48549789	ENSG00000167107.13	-2.7216
intron_17_82957494_82961057	0.00568474	Brain_Nucleus_accumbens_basal_ganglia	0.7626	B3GNTL1	intron_17_80915370_80918933	ENSG00000175711.9	-2.76543
intron_18_74593839_74598230	0.00736221	Brain_Nucleus_accumbens_basal_ganglia	0.7626	ZNF407-AS1	intron_18_72261075_72265466	ENSG00000264247.2	2.68
intron_19_10361073_10361511	0.00727013	Brain_Nucleus_accumbens_basal_ganglia	0.7626	TYK2	intron_19_10471749_10472187	ENSG00000105397.15	-2.68421
intron_19_1106266_1106400	0.00617498	Brain_Nucleus_accumbens_basal_ganglia	0.7626	GPX4	intron_19_1106265_1106399	ENSG00000167468.20	-2.73834
intron_19_11804667_11805947	0.00771639	Brain_Nucleus_accumbens_basal_ganglia	0.7626	ZNF491	intron_19_11915482_11916762	ENSG00000177599.13	-2.66423
intron_19_21405856_21413466	0.00756509	Brain_Nucleus_accumbens_basal_ganglia	0.7626	ZNF493	intron_19_21588658_21596268	ENSG00000196268.12	-2.67089
intron_19_40729415_40736986	0.00617956	Brain_Nucleus_accumbens_basal_ganglia	0.7626	ITPKC	intron_19_41235320_41242891	ENSG00000086544.4	2.7381
intron_19_49534301_49537033	0.00761157	Brain_Nucleus_accumbens_basal_ganglia	0.7626	RCN3	intron_19_50037558_50040290	ENSG00000142552.8	-2.66883
intron_19_58591624_58598967	0.00595953	Brain_Nucleus_accumbens_basal_ganglia	0.7626	ENSG00000286104	intron_19_59102991_59110334	ENSG00000286104.1	-2.75
intron_1_151709791_151714594	0.00695242	Brain_Nucleus_accumbens_basal_ganglia	0.7626	CELF3	intron_1_151682267_151687070	ENSG00000159409.15	-2.69911
intron_1_151760899_151761451	0.00727013	Brain_Nucleus_accumbens_basal_ganglia	0.7626	MRPL9	intron_1_151733375_151733927	ENSG00000143436.11	-2.68421
intron_1_151760899_151762105	0.00727013	Brain_Nucleus_accumbens_basal_ganglia	0.7626	MRPL9	intron_1_151733375_151734581	ENSG00000143436.11	2.68421
intron_1_155668717_155670320	0.00736797	Brain_Nucleus_accumbens_basal_ganglia	0.7626	YY1AP1	intron_1_155638508_155640111	ENSG00000163374.20	-2.67974
intron_1_155679512_155680416	0.00751309	Brain_Nucleus_accumbens_basal_ganglia	0.7626	YY1AP1	intron_1_155649303_155650207	ENSG00000163374.20	2.6732
intron_1_155679512_155688071	0.00751309	Brain_Nucleus_accumbens_basal_ganglia	0.7626	YY1AP1	intron_1_155649303_155657862	ENSG00000163374.20	-2.6732
intron_1_155680456_155688071	0.00751309	Brain_Nucleus_accumbens_basal_ganglia	0.7626	YY1AP1	intron_1_155650247_155657862	ENSG00000163374.20	2.6732
intron_1_156294565_156294759	0.00784535	Brain_Nucleus_accumbens_basal_ganglia	0.7626	GLMP	intron_1_156264356_156264550	ENSG00000198715.13	-2.65865
intron_1_156294565_156295526	0.00784535	Brain_Nucleus_accumbens_basal_ganglia	0.7626	GLMP	intron_1_156264356_156265317	ENSG00000198715.13	2.65865
intron_1_156295016_156295526	0.00784535	Brain_Nucleus_accumbens_basal_ganglia	0.7626	GLMP	intron_1_156264807_156265317	ENSG00000198715.13	-2.65865
intron_1_227735499_227758995	0.00769301	Brain_Nucleus_accumbens_basal_ganglia	0.7626	SNAP47	intron_1_227923200_227946696	ENSG00000143740.15	-2.66525
intron_1_227759485_227766959	0.00704065	Brain_Nucleus_accumbens_basal_ganglia	0.7626	SNAP47	intron_1_227947186_227954660	ENSG00000143740.15	-2.69492
intron_20_17954117_17955365	0.00652267	Brain_Nucleus_accumbens_basal_ganglia	0.7626	SNX5	intron_20_17934761_17936009	ENSG00000089006.17	2.72028
intron_20_17957037_17968375	0.00652267	Brain_Nucleus_accumbens_basal_ganglia	0.7626	SNX5	intron_20_17937681_17949018	ENSG00000089006.17	-2.72028
intron_20_21615888_21651674	0.00615526	Brain_Nucleus_accumbens_basal_ganglia	0.7626	LINC01727	intron_20_21596526_21632312	ENSG00000279082.5	2.73939
intron_20_37108664_37110256	0.00629733	Brain_Nucleus_accumbens_basal_ganglia	0.7626	MROH8	intron_20_35737067_35738659	ENSG00000101353.16	2.73188
intron_20_63736712_63737533	0.00731063	Brain_Nucleus_accumbens_basal_ganglia	0.7626	ENSG00000273154	intron_20_62368064_62368886	ENSG00000273154.3	-2.68235
intron_20_63736712_63737533	0.00731063	Brain_Nucleus_accumbens_basal_ganglia	0.7626	LIME1	intron_20_62368064_62368886	ENSG00000203896.10	-2.68235
intron_21_37084331_37087247	0.00612512	Brain_Nucleus_accumbens_basal_ganglia	0.7626	TTC3	intron_21_38456631_38459547	ENSG00000182670.14	2.74101
intron_2_101867309_101869622	0.00626056	Brain_Nucleus_accumbens_basal_ganglia	0.7626	MAP4K4	intron_2_102483771_102486084	ENSG00000071054.17	-2.73381
intron_2_178485757_178488968	0.00612687	Brain_Nucleus_accumbens_basal_ganglia	0.7626	PLEKHA3	intron_2_179350484_179353695	ENSG00000116095.11	-2.74091
intron_2_187387493_187387666	0.00768615	Brain_Nucleus_accumbens_basal_ganglia	0.7626	CALCRL	intron_2_188252220_188252393	ENSG00000064989.13	2.66555
intron_2_187387756_187448039	0.00768615	Brain_Nucleus_accumbens_basal_ganglia	0.7626	CALCRL	intron_2_188252483_188312766	ENSG00000064989.13	2.66555
intron_2_222623730_222624272	0.00739181	Brain_Nucleus_accumbens_basal_ganglia	0.7626	FARSB	intron_2_223488449_223488991	ENSG00000116120.11	-2.67866
intron_3_124660973_124661851	0.00794468	Brain_Nucleus_accumbens_basal_ganglia	0.7626	KALRN	intron_3_124379820_124380698	ENSG00000160145.16	2.65441
intron_3_53878467_53879939	0.00796516	Brain_Nucleus_accumbens_basal_ganglia	0.7626	ACTR8	intron_3_53912494_53913966	ENSG00000113812.14	-2.65354
intron_3_72908559_72922204	0.00692477	Brain_Nucleus_accumbens_basal_ganglia	0.7626	GXYLT2	intron_3_72957710_72971355	ENSG00000172986.13	2.70044
intron_3_9943515_9943902	0.00694601	Brain_Nucleus_accumbens_basal_ganglia	0.7626	CRELD1	intron_3_9985199_9985586	ENSG00000163703.20	-2.69942
intron_5_126488892_126492915	0.00764106	Brain_Nucleus_accumbens_basal_ganglia	0.7626	GRAMD2B	intron_5_125824584_125828607	ENSG00000155324.10	-2.66753
intron_5_176532516_176537731	0.00712698	Brain_Nucleus_accumbens_basal_ganglia	0.7626	RNF44	intron_5_175959517_175964732	ENSG00000146083.12	-2.69085
intron_5_177332246_177334284	0.00687518	Brain_Nucleus_accumbens_basal_ganglia	0.7626	LMAN2	intron_5_176759247_176761285	ENSG00000169223.16	2.70283
intron_5_177522071_177523163	0.00629672	Brain_Nucleus_accumbens_basal_ganglia	0.7626	FAM193B	intron_5_176949072_176950164	ENSG00000146067.17	2.73192
intron_5_177531521_177531953	0.00650644	Brain_Nucleus_accumbens_basal_ganglia	0.7626	FAM193B	intron_5_176958522_176958954	ENSG00000146067.17	2.7211
intron_5_177531521_177532443	0.00650644	Brain_Nucleus_accumbens_basal_ganglia	0.7626	FAM193B	intron_5_176958522_176959444	ENSG00000146067.17	-2.7211
intron_5_177532131_177532443	0.00650644	Brain_Nucleus_accumbens_basal_ganglia	0.7626	FAM193B	intron_5_176959132_176959444	ENSG00000146067.17	2.7211
intron_5_81042983_81068032	0.00738397	Brain_Nucleus_accumbens_basal_ganglia	0.7626	RASGRF2	intron_5_80338802_80363851	ENSG00000113319.13	2.67901
intron_6_166955627_166956097	0.00781483	Brain_Nucleus_accumbens_basal_ganglia	0.7626	RNASET2	intron_6_167369115_167369585	ENSG00000026297.17	2.65997
intron_6_53295707_53348817	0.00659564	Brain_Nucleus_accumbens_basal_ganglia	0.7626	ELOVL5	intron_6_53160505_53213615	ENSG00000012660.14	2.7166
intron_7_29685865_29687279	0.00756691	Brain_Nucleus_accumbens_basal_ganglia	0.7626	DPY19L2P3	intron_7_29725481_29726895	ENSG00000291213.1	2.67081
intron_8_11358178_11359214	0.00636093	Brain_Nucleus_accumbens_basal_ganglia	0.7626	TDH	intron_8_11215687_11216723	ENSG00000154316.16	2.72857
intron_8_143684542_143690057	0.00623615	Brain_Nucleus_accumbens_basal_ganglia	0.7626	ZNF707	intron_8_144766712_144772227	ENSG00000181135.16	2.7351
intron_9_136805584_136806050	0.00701497	Brain_Nucleus_accumbens_basal_ganglia	0.7626	CCDC183-AS1	intron_9_139700036_139700502	ENSG00000228544.1	-2.69613
intron_9_136807066_136807281	0.00593445	Brain_Nucleus_accumbens_basal_ganglia	0.7626	CCDC183	intron_9_139701518_139701733	ENSG00000213213.14	-2.75138
intron_9_98213218_98220833	0.00799753	Brain_Nucleus_accumbens_basal_ganglia	0.7626	TBC1D2	intron_9_100975500_100983115	ENSG00000095383.20	-2.65217
intron_11_61366216_61367923	0.0157894	Whole_Blood	0.762653	TMEM138	intron_11_61133688_61135395	ENSG00000149483.13	2.41375
intron_19_40703622_40703715	0.0158365	Whole_Blood	0.762653	COQ8B	intron_19_41209527_41209620	ENSG00000123815.13	2.41266
intron_19_40703855_40705096	0.0158365	Whole_Blood	0.762653	COQ8B	intron_19_41209760_41211001	ENSG00000123815.13	-2.41266
intron_1_155253978_155254084	0.01571	Whole_Blood	0.762653	ENTREP3	intron_1_155223769_155223875	ENSG00000160767.23	2.41558
intron_5_69320345_69320465	0.0158199	Whole_Blood	0.762653	CCDC125	intron_5_68616172_68616292	ENSG00000183323.13	2.41304
intron_7_2526921_2527146	0.015601	Whole_Blood	0.762653	LFNG	intron_7_2566555_2566780	ENSG00000106003.14	2.41812
intron_6_18258062_18263843	0.0181482	Breast_Mammary_Tissue	0.76266	DEK	intron_6_18258293_18264074	ENSG00000124795.17	2.36258
intron_11_614037_614174	0.0167418	Uterus	0.762674	IRF7	intron_11_614037_614174	ENSG00000185507.21	2.39233
intron_15_77464387_77467095	0.017097	Uterus	0.762674	HMG20A	intron_15_77756729_77759437	ENSG00000140382.15	-2.38462
intron_16_503097_505524	0.0169295	Uterus	0.762674	RAB11FIP3	intron_16_553097_555524	ENSG00000090565.17	2.38824
intron_16_53622356_53636439	0.0170263	Uterus	0.762674	RPGRIP1L	intron_16_53656268_53670351	ENSG00000103494.16	-2.38614
intron_16_68311111_68315897	0.0169929	Uterus	0.762674	PRMT7	intron_16_68345014_68349800	ENSG00000132600.18	2.38686
intron_17_18154190_18154680	0.016668	Uterus	0.762674	MYO15A	intron_17_18057504_18057994	ENSG00000091536.20	-2.39395
intron_17_43492292_43492681	0.0165273	Uterus	0.762674	DHX8	intron_17_41569660_41570049	ENSG00000067596.12	-2.39706
intron_18_55464137_55585280	0.0168217	Uterus	0.762674	TCF4	intron_18_53131368_53252511	ENSG00000196628.20	2.39058
intron_19_52157540_52160465	0.0169463	Uterus	0.762674	ZNF836	intron_19_52660793_52663718	ENSG00000196267.14	2.38787
intron_1_155282840_155283974	0.0163951	Uterus	0.762674	HCN3	intron_1_155252631_155253765	ENSG00000143630.10	2.4
intron_1_155284135_155284539	0.0163951	Uterus	0.762674	HCN3	intron_1_155253926_155254330	ENSG00000143630.10	-2.4
intron_1_156815838_156842081	0.0168561	Uterus	0.762674	NTRK1	intron_1_156785630_156811873	ENSG00000198400.14	2.38983
intron_1_202811370_202811575	0.0166404	Uterus	0.762674	PCAT6	intron_1_202780498_202780703	ENSG00000228288.9	-2.39456
intron_1_202811370_202811689	0.0166404	Uterus	0.762674	PCAT6	intron_1_202780498_202780817	ENSG00000228288.9	2.39456
intron_1_236554752_236555296	0.0166057	Uterus	0.762674	HEATR1	intron_1_236718052_236718596	ENSG00000119285.11	2.39532
intron_20_34424525_34438474	0.0171229	Uterus	0.762674	ENSG00000289720	intron_20_33012331_33026279	ENSG00000289720.1	2.38406
intron_20_34424525_34438474	0.0171229	Uterus	0.762674	ITCH	intron_20_33012331_33026279	ENSG00000078747.17	2.38406
intron_20_37141314_37143717	0.017075	Uterus	0.762674	MROH8	intron_20_35769717_35772120	ENSG00000101353.16	-2.38509
intron_20_37147909_37157860	0.0167747	Uterus	0.762674	MROH8	intron_20_35776312_35786263	ENSG00000101353.16	-2.39161
intron_22_50198186_50198345	0.0166585	Uterus	0.762674	TRABD	intron_22_50636615_50636774	ENSG00000170638.10	-2.39416
intron_22_50199328_50200076	0.0166585	Uterus	0.762674	TRABD-AS1	intron_22_50637757_50638505	ENSG00000273253.2	2.39416
intron_2_177232008_177232392	0.0166247	Uterus	0.762674	NFE2L2	intron_2_178096736_178097120	ENSG00000116044.17	-2.3949
intron_2_187428889_187431297	0.0169511	Uterus	0.762674	CALCRL	intron_2_188293616_188296024	ENSG00000064989.13	-2.38777
intron_2_190509312_190510361	0.0166617	Uterus	0.762674	NEMP2	intron_2_191374038_191375087	ENSG00000189362.12	2.39409
intron_2_190519022_190525263	0.0168868	Uterus	0.762674	NEMP2	intron_2_191383748_191389989	ENSG00000189362.12	2.38916
intron_2_190519183_190525263	0.0168868	Uterus	0.762674	NEMP2	intron_2_191383909_191389989	ENSG00000189362.12	-2.38916
intron_2_190525378_190534559	0.0171146	Uterus	0.762674	NEMP2	intron_2_191390104_191399285	ENSG00000189362.12	-2.38424
intron_2_65089070_65090983	0.0165763	Uterus	0.762674	RAB1A	intron_2_65316204_65318117	ENSG00000138069.18	-2.39597
intron_3_195867264_195867361	0.0169516	Uterus	0.762674	TNK2	intron_3_195594135_195594232	ENSG00000061938.21	2.38776
intron_4_76124756_76144149	0.0171229	Uterus	0.762674	NUP54	intron_4_77045909_77065302	ENSG00000138750.16	-2.38406
intron_5_69300127_69303847	0.0167886	Uterus	0.762674	CCDC125	intron_5_68595954_68599674	ENSG00000183323.13	2.3913
intron_6_45106006_45365201	0.0169755	Uterus	0.762674	SUPT3H	intron_6_45073743_45332938	ENSG00000196284.17	2.38724
intron_8_141138137_141141203	0.0171331	Uterus	0.762674	DENND3	intron_8_142148236_142151302	ENSG00000105339.11	-2.38384
intron_9_2157890_2161686	0.0166491	Uterus	0.762674	SMARCA2	intron_9_2157890_2161686	ENSG00000080503.25	2.39437
intron_14_102344389_102348279	0.00646974	Adrenal_Gland	0.762682	CINP	intron_14_102810726_102814616	ENSG00000100865.15	-2.72297
intron_17_30899606_30900413	0.00634946	Adrenal_Gland	0.762682	TEFM	intron_17_29226624_29227431	ENSG00000172171.11	2.72917
intron_1_155140271_155140491	0.00643721	Adrenal_Gland	0.762682	DPM3	intron_1_155112747_155112967	ENSG00000179085.8	2.72464
intron_5_177531521_177531953	0.00650644	Adrenal_Gland	0.762682	FAM193B	intron_5_176958522_176958954	ENSG00000146067.17	2.7211
intron_5_177531521_177532443	0.00650644	Adrenal_Gland	0.762682	FAM193B	intron_5_176958522_176959444	ENSG00000146067.17	-2.7211
intron_5_177532131_177532443	0.00650644	Adrenal_Gland	0.762682	FAM193B	intron_5_176959132_176959444	ENSG00000146067.17	2.7211
intron_5_177532200_177532443	0.00650644	Adrenal_Gland	0.762682	FAM193B	intron_5_176959201_176959444	ENSG00000146067.17	2.7211
intron_20_37137970_37141162	0.00276243	Vagina	0.762707	MROH8	intron_20_35766373_35769565	ENSG00000101353.16	-2.99301
intron_1_236539089_236540564	0.0151584	Prostate	0.762733	LGALS8	intron_1_236702389_236703864	ENSG00000116977.19	2.42857
intron_8_141138137_141141203	0.0171331	Small_Intestine_Terminal_Ileum	0.762737	DENND3	intron_8_142148236_142151302	ENSG00000105339.11	-2.38384
intron_9_5361888_5381863	0.0171115	Small_Intestine_Terminal_Ileum	0.762737	PLGRKT	intron_9_5361888_5381863	ENSG00000107020.10	-2.3843
intron_10_103097374_103098931	0.012607	Vagina	0.762808	NT5C2	intron_10_104857131_104858688	ENSG00000076685.19	2.49468
intron_10_103100019_103101045	0.0053489	Vagina	0.762808	NT5C2	intron_10_104859776_104860802	ENSG00000076685.19	2.78523
intron_10_103106706_103111745	0.0125701	Vagina	0.762808	NT5C2	intron_10_104866463_104871502	ENSG00000076685.19	-2.49572
intron_10_103174982_103176486	0.0122341	Vagina	0.762808	NT5C2	intron_10_104934739_104936243	ENSG00000076685.19	-2.50532
intron_10_112438389_112439506	0.0155552	Vagina	0.762808	ZDHHC6	intron_10_114198147_114199264	ENSG00000023041.12	2.41919
intron_10_113679349_113697494	0.00969093	Vagina	0.762808	CASP7	intron_10_115439108_115457253	ENSG00000165806.21	2.58667
intron_10_116886566_116901765	0.00962246	Vagina	0.762808	SHTN1	intron_10_118646077_118661276	ENSG00000187164.20	2.58911
intron_10_117473422_117492021	0.00518268	Vagina	0.762808	EMX2OS	intron_10_119232933_119251532	ENSG00000229847.9	-2.79545
intron_10_123162828_123163820	0.0137973	Vagina	0.762808	BUB3	intron_10_124922344_124923336	ENSG00000154473.18	-2.4625
intron_10_123162828_123165047	0.0137973	Vagina	0.762808	BUB3	intron_10_124922344_124924563	ENSG00000154473.18	2.4625
intron_10_18642555_18648490	0.00809319	Vagina	0.762808	NSUN6	intron_10_18931484_18937419	ENSG00000241058.4	2.64816
intron_10_32305931_32346763	0.0108727	Vagina	0.762808	EPC1	intron_10_32594859_32635691	ENSG00000120616.16	2.54676
intron_10_32345623_32346763	0.0111895	Vagina	0.762808	EPC1	intron_10_32634551_32635691	ENSG00000120616.16	-2.53672
intron_10_43396590_43409131	0.0137405	Vagina	0.762808	HNRNPF	intron_10_43892038_43904579	ENSG00000169813.17	2.46398
intron_10_45624637_45625951	0.0149392	Vagina	0.762808	ZFAND4	intron_10_46120085_46121399	ENSG00000172671.20	-2.43385
intron_10_48431270_48434879	0.00766076	Vagina	0.762808	MAPK8	intron_10_49639313_49642922	ENSG00000107643.17	2.66667
intron_10_73768007_73768810	0.0134547	Vagina	0.762808	SEC24C	intron_10_75527765_75528568	ENSG00000176986.16	2.4715
intron_10_73773815_73775419	0.0136509	Vagina	0.762808	FUT11	intron_10_75533573_75535177	ENSG00000196968.11	2.46632
intron_10_73806811_73807108	0.0128808	Vagina	0.762808	ENSG00000272916	intron_10_75566569_75566866	ENSG00000272916.5	2.48705
intron_10_73806811_73807108	0.0128808	Vagina	0.762808	NDST2	intron_10_75566569_75566866	ENSG00000166507.19	2.48705
intron_10_73837511_73842169	0.0137114	Vagina	0.762808	CAMK2G	intron_10_75597269_75601927	ENSG00000148660.22	2.46474
intron_10_84204605_84205827	0.0123828	Vagina	0.762808	CDHR1	intron_10_85964361_85965583	ENSG00000148600.15	2.50104
intron_10_91996570_91997603	0.004184	Vagina	0.762808	BTAF1	intron_10_93756327_93757360	ENSG00000095564.15	-2.86395
intron_10_93456937_93482107	0.00672757	Vagina	0.762808	MYOF	intron_10_95216694_95241864	ENSG00000138119.17	2.71004
intron_10_97744915_97748269	0.00413096	Vagina	0.762808	ZFYVE27	intron_10_99504672_99508026	ENSG00000155256.18	-2.86798
intron_10_97748364_97749474	0.00516742	Vagina	0.762808	ZFYVE27	intron_10_99508121_99509231	ENSG00000155256.18	-2.79641
intron_10_97749586_97750331	0.00799753	Vagina	0.762808	ZFYVE27	intron_10_99509343_99510088	ENSG00000155256.18	-2.65217
intron_10_97750470_97751376	0.00892518	Vagina	0.762808	ZFYVE27	intron_10_99510227_99511133	ENSG00000155256.18	-2.61491
intron_10_97750470_97751391	0.00892518	Vagina	0.762808	ZFYVE27	intron_10_99510227_99511148	ENSG00000155256.18	2.61491
intron_10_97753182_97757265	0.00876419	Vagina	0.762808	ZFYVE27	intron_10_99512939_99517022	ENSG00000155256.18	-2.62112
intron_11_10594195_10600918	0.013877	Vagina	0.762808	IRAG1	intron_11_10615742_10622465	ENSG00000072952.20	2.46043
intron_11_118257313_118260054	0.0091405	Vagina	0.762808	MPZL2	intron_11_118128028_118130769	ENSG00000149573.9	2.60675
intron_11_12008608_12008870	0.0104799	Vagina	0.762808	DKK3	intron_11_12030155_12030417	ENSG00000050165.19	-2.55958
intron_11_12008608_12009172	0.00850894	Vagina	0.762808	DKK3	intron_11_12030155_12030719	ENSG00000050165.19	2.63118
intron_11_125083877_125084825	0.0106506	Vagina	0.762808	SLC37A2	intron_11_124953773_124954721	ENSG00000134955.12	2.55396
intron_11_125085473_125085577	0.00341087	Vagina	0.762808	SLC37A2	intron_11_124955369_124955473	ENSG00000134955.12	2.92806
intron_11_12988466_12989456	0.0089127	Vagina	0.762808	LINC00958	intron_11_13010013_13011003	ENSG00000251381.8	-2.61538
intron_11_291113_291976	0.00370835	Vagina	0.762808	PGGHG	intron_11_291113_291976	ENSG00000142102.16	2.90196
intron_11_43312196_43318640	0.00592736	Vagina	0.762808	API5	intron_11_43333746_43340190	ENSG00000166181.13	-2.75177
intron_11_49146945_49148639	0.00669398	Vagina	0.762808	FOLH1	intron_11_49168497_49170191	ENSG00000086205.18	2.7117
intron_11_502181_504824	0.0124953	Vagina	0.762808	RNH1	intron_11_502181_504824	ENSG00000023191.17	2.49784
intron_11_654051_659435	0.00725982	Vagina	0.762808	DEAF1	intron_11_654051_659435	ENSG00000177030.19	-2.68468
intron_11_65526043_65526124	0.0134086	Vagina	0.762808	SCYL1	intron_11_65293514_65293595	ENSG00000142186.18	2.47273
intron_11_65526350_65526783	0.0134086	Vagina	0.762808	SCYL1	intron_11_65293821_65294254	ENSG00000142186.18	-2.47273
intron_11_66341046_66341206	0.0103356	Vagina	0.762808	BRMS1	intron_11_66108517_66108677	ENSG00000174744.14	2.56439
intron_11_66341623_66342096	0.0103356	Vagina	0.762808	BRMS1	intron_11_66109094_66109567	ENSG00000174744.14	2.56439
intron_11_68447157_68448809	0.0101593	Vagina	0.762808	LRP5	intron_11_68214625_68216277	ENSG00000162337.12	2.57036
intron_11_68505271_68519501	0.0077152	Vagina	0.762808	PPP6R3	intron_11_68272739_68286969	ENSG00000110075.15	2.66429
intron_11_68600494_68601863	0.00561258	Vagina	0.762808	PPP6R3	intron_11_68367962_68369331	ENSG00000110075.15	-2.7696
intron_11_69067605_69070430	0.0135069	Vagina	0.762808	TPCN2	intron_11_68835073_68837898	ENSG00000162341.18	2.47012
intron_11_70372574_70374918	0.00561016	Vagina	0.762808	PPFIA1	intron_11_70218680_70221024	ENSG00000131626.19	2.76974
intron_11_70433278_70433647	0.0110241	Vagina	0.762808	CTTN	intron_11_70279384_70279753	ENSG00000085733.16	-2.54194
intron_11_70433718_70435026	0.0110241	Vagina	0.762808	CTTN	intron_11_70279824_70281132	ENSG00000085733.16	-2.54194
intron_11_72579383_72579534	0.00523497	Vagina	0.762808	PDE2A	intron_11_72290427_72290578	ENSG00000186642.16	2.79221
intron_11_83192816_83193467	0.00984801	Vagina	0.762808	ANKRD42-DT	intron_11_82903858_82904509	ENSG00000247137.9	2.58112
intron_11_85959060_85974708	0.0120513	Vagina	0.762808	PICALM	intron_11_85670103_85685751	ENSG00000073921.18	-2.51064
intron_11_86014963_86022367	0.00790938	Vagina	0.762808	PICALM	intron_11_85726006_85733410	ENSG00000073921.18	2.65591
intron_11_93182894_93184430	0.0131722	Vagina	0.762808	SLC36A4	intron_11_92916060_92917596	ENSG00000180773.15	-2.47908
intron_12_109857659_109857855	0.0147984	Vagina	0.762808	GLTP	intron_12_110295464_110295660	ENSG00000139433.11	-2.43728
intron_12_109857659_109858683	0.0147984	Vagina	0.762808	GLTP	intron_12_110295464_110296488	ENSG00000139433.11	2.43728
intron_12_109858193_109858683	0.0147984	Vagina	0.762808	GLTP	intron_12_110295998_110296488	ENSG00000139433.11	-2.43728
intron_12_110013249_110016388	0.0125922	Vagina	0.762808	ANKRD13A	intron_12_110451054_110454193	ENSG00000076513.17	2.4951
intron_12_110018488_110019139	0.0127673	Vagina	0.762808	ANKRD13A	intron_12_110456293_110456944	ENSG00000076513.17	-2.4902
intron_12_110124443_110127360	0.00544895	Vagina	0.762808	IFT81	intron_12_110562248_110565165	ENSG00000122970.16	2.77922
intron_12_110124861_110127360	0.00544895	Vagina	0.762808	IFT81	intron_12_110562666_110565165	ENSG00000122970.16	-2.77922
intron_12_111748475_111749173	0.00907709	Vagina	0.762808	ACAD10	intron_12_112186279_112186977	ENSG00000111271.15	2.60914
intron_12_112917700_112918597	0.0115266	Vagina	0.762808	OAS1	intron_12_113355505_113356402	ENSG00000089127.15	-2.52632
intron_12_121269627_121270898	0.0089127	Vagina	0.762808	CAMKK2	intron_12_121707430_121708701	ENSG00000110931.19	-2.61538
intron_12_124325583_124326180	0.0115744	Vagina	0.762808	NCOR2	intron_12_124810129_124810726	ENSG00000196498.14	-2.52486
intron_12_124325583_124326191	0.0115744	Vagina	0.762808	NCOR2	intron_12_124810129_124810737	ENSG00000196498.14	2.52486
intron_12_124374463_124378237	0.00691133	Vagina	0.762808	NCOR2	intron_12_124859009_124862783	ENSG00000196498.14	2.70109
intron_12_125114557_125134003	0.0154868	Vagina	0.762808	AACS	intron_12_125599103_125618549	ENSG00000081760.17	2.42079
intron_12_21537175_21539258	0.0121312	Vagina	0.762808	ENSG00000285854	intron_12_21690109_21692192	ENSG00000285854.1	-2.50831
intron_12_21537175_21539258	0.0121312	Vagina	0.762808	GYS2	intron_12_21690109_21692192	ENSG00000111713.3	-2.50831
intron_12_47798219_47798562	0.0117227	Vagina	0.762808	HDAC7	intron_12_48192002_48192345	ENSG00000061273.18	2.52038
intron_12_48655060_48660468	0.0128161	Vagina	0.762808	KANSL2	intron_12_49048843_49054251	ENSG00000139620.13	-2.48884
intron_12_49658594_49661966	0.00769521	Vagina	0.762808	FMNL3	intron_12_50052377_50055749	ENSG00000161791.14	-2.66516
intron_12_54283234_54283812	0.00744021	Vagina	0.762808	HNRNPA1	intron_12_54677018_54677596	ENSG00000135486.19	2.67647
intron_12_7118677_7118899	0.00294197	Vagina	0.762808	C1RL-AS1	intron_12_7271273_7271495	ENSG00000205885.8	-2.97374
intron_12_8919866_8920985	0.00949068	Vagina	0.762808	PHC1	intron_12_9072462_9073581	ENSG00000111752.11	-2.59385
intron_12_9112536_9113360	0.0156305	Vagina	0.762808	A2M	intron_12_9265132_9265956	ENSG00000175899.15	2.41743
intron_13_113461136_113474124	0.0105724	Vagina	0.762808	DCUN1D2	intron_13_114115451_114128439	ENSG00000150401.15	2.55652
intron_13_113795237_113799339	0.0152382	Vagina	0.762808	TMEM255B	intron_13_114498210_114502312	ENSG00000184497.13	-2.42667
intron_13_19759418_19772242	0.0135984	Vagina	0.762808	PSPC1	intron_13_20333558_20346382	ENSG00000121390.19	2.4677
intron_13_77125468_77126318	0.00954422	Vagina	0.762808	MYCBP2	intron_13_77699603_77700453	ENSG00000005810.20	-2.59192
intron_14_103679518_103684986	0.0145238	Vagina	0.762808	KLC1	intron_14_104145855_104151323	ENSG00000126214.22	-2.44404
intron_14_103726842_103727746	0.00612979	Vagina	0.762808	ZFYVE21	intron_14_104193179_104194083	ENSG00000100711.14	2.74076
intron_14_103729846_103732620	0.00318487	Vagina	0.762808	ZFYVE21	intron_14_104196183_104198957	ENSG00000100711.14	-2.94931
intron_14_55027471_55031863	0.0132488	Vagina	0.762808	SOCS4	intron_14_55494189_55498581	ENSG00000180008.9	-2.47701
intron_14_58267393_58273979	0.0140578	Vagina	0.762808	PSMA3-AS1	intron_14_58734111_58740697	ENSG00000257621.9	2.45578
intron_14_61051931_61052041	0.00779751	Vagina	0.762808	SLC38A6	intron_14_61518649_61518759	ENSG00000139974.17	-2.66071
intron_14_72956500_72958612	0.00568138	Vagina	0.762808	DCAF4	intron_14_73423208_73425320	ENSG00000119599.17	-2.76562
intron_14_77321183_77324870	0.00480237	Vagina	0.762808	GSTZ1	intron_14_77787526_77791213	ENSG00000100577.19	2.82
intron_14_92704361_92709672	0.0108472	Vagina	0.762808	LGMN	intron_14_93170706_93176017	ENSG00000100600.15	-2.54758
intron_14_92941904_92946331	0.0060221	Vagina	0.762808	ITPK1	intron_14_93408249_93412676	ENSG00000100605.17	2.74658
intron_14_94265887_94266959	0.0134762	Vagina	0.762808	PPP4R4	intron_14_94732224_94733296	ENSG00000119698.12	2.47093
intron_15_29719138_29719777	0.0141522	Vagina	0.762808	TJP1	intron_15_30011342_30011981	ENSG00000104067.17	-2.45338
intron_15_29719138_29720358	0.0141522	Vagina	0.762808	TJP1	intron_15_30011342_30012562	ENSG00000104067.17	2.45338
intron_15_29720016_29720358	0.00664629	Vagina	0.762808	TJP1	intron_15_30012220_30012562	ENSG00000104067.17	-2.71407
intron_15_42228820_42231192	0.00882366	Vagina	0.762808	TMEM87A	intron_15_42521018_42523390	ENSG00000103978.17	2.61881
intron_15_42228820_42231844	0.00882366	Vagina	0.762808	TMEM87A	intron_15_42521018_42524042	ENSG00000103978.17	-2.61881
intron_15_42231260_42233213	0.00882366	Vagina	0.762808	TMEM87A	intron_15_42523458_42525411	ENSG00000103978.17	2.61881
intron_15_42268032_42273255	0.00948501	Vagina	0.762808	TMEM87A	intron_15_42560230_42565453	ENSG00000103978.17	-2.59406
intron_15_42281133_42283611	0.00882366	Vagina	0.762808	GANC	intron_15_42573331_42575809	ENSG00000214013.10	2.61881
intron_15_42345832_42348103	0.014626	Vagina	0.762808	GANC	intron_15_42638030_42640301	ENSG00000214013.10	2.44151
intron_15_42387886_42388928	0.00694422	Vagina	0.762808	CAPN3	intron_15_42680084_42681126	ENSG00000092529.25	-2.69951
intron_15_42387886_42388928	0.00694422	Vagina	0.762808	ENSG00000258461	intron_15_42680084_42681126	ENSG00000258461.5	-2.69951
intron_15_42403777_42405926	0.0145184	Vagina	0.762808	CAPN3	intron_15_42695975_42698124	ENSG00000092529.25	-2.44417
intron_15_42408324_42409303	0.00967841	Vagina	0.762808	CAPN3	intron_15_42700522_42701501	ENSG00000092529.25	2.58711
intron_15_42408324_42409303	0.00967841	Vagina	0.762808	ENSG00000258461	intron_15_42700522_42701501	ENSG00000258461.5	2.58711
intron_15_72775097_72783246	0.013621	Vagina	0.762808	ADPGK	intron_15_73067438_73075587	ENSG00000159322.18	-2.46711
intron_15_90482281_90482702	0.0155166	Vagina	0.762808	IQGAP1	intron_15_91025513_91025934	ENSG00000140575.13	-2.42009
intron_15_90482749_90483361	0.0155166	Vagina	0.762808	IQGAP1	intron_15_91025981_91026593	ENSG00000140575.13	-2.42009
intron_16_1976314_1976814	0.0041218	Vagina	0.762808	TBL3	intron_16_2026315_2026815	ENSG00000183751.16	-2.86869
intron_16_1984943_1985866	0.0114833	Vagina	0.762808	GFER	intron_16_2034944_2035867	ENSG00000127554.13	2.52764
intron_16_2037600_2037859	0.00744239	Vagina	0.762808	SLC9A3R2	intron_16_2087601_2087860	ENSG00000065054.14	2.67637
intron_16_2090194_2090285	0.00536217	Vagina	0.762808	PKD1	intron_16_2140195_2140286	ENSG00000008710.20	2.78443
intron_16_2092592_2093544	0.0109995	Vagina	0.762808	PKD1	intron_16_2142593_2143545	ENSG00000008710.20	-2.54271
intron_16_29993808_29993906	0.00783	Vagina	0.762808	HIRIP3	intron_16_30005129_30005227	ENSG00000149929.16	-2.65931
intron_16_29994843_29995103	0.00783	Vagina	0.762808	HIRIP3	intron_16_30006164_30006424	ENSG00000149929.16	2.65931
intron_16_30001530_30002436	0.00811953	Vagina	0.762808	INO80E	intron_16_30012851_30013757	ENSG00000169592.15	2.64706
intron_16_30001530_30004568	0.00308978	Vagina	0.762808	INO80E	intron_16_30012851_30015889	ENSG00000169592.15	-2.95866
intron_16_30082534_30082746	0.00938726	Vagina	0.762808	PPP4C	intron_16_30093855_30094067	ENSG00000149923.14	2.59762
intron_16_30082847_30083394	0.00938726	Vagina	0.762808	PPP4C	intron_16_30094168_30094715	ENSG00000149923.14	-2.59762
intron_16_30122006_30123040	0.00842656	Vagina	0.762808	MAPK3	intron_16_30133327_30134361	ENSG00000102882.12	2.63448
intron_16_48548114_48553539	0.00603367	Vagina	0.762808	N4BP1	intron_16_48582025_48587450	ENSG00000102921.8	-2.74595
intron_16_5090565_5093484	0.0136018	Vagina	0.762808	EEF2KMT	intron_16_5140566_5143485	ENSG00000118894.15	-2.46761
intron_16_53131058_53155926	0.00796776	Vagina	0.762808	CHD9	intron_16_53164970_53189838	ENSG00000177200.18	2.65343
intron_16_533998_536029	0.0075185	Vagina	0.762808	CAPN15	intron_16_583998_586029	ENSG00000103326.12	-2.67296
intron_16_533998_546817	0.0075185	Vagina	0.762808	CAPN15	intron_16_583998_596817	ENSG00000103326.12	2.67296
intron_16_53637854_53641033	0.0109794	Vagina	0.762808	RPGRIP1L	intron_16_53671766_53674945	ENSG00000103494.16	2.54335
intron_16_53638411_53641033	0.0109794	Vagina	0.762808	RPGRIP1L	intron_16_53672323_53674945	ENSG00000103494.16	-2.54335
intron_16_66942737_66943299	0.00783824	Vagina	0.762808	CES2	intron_16_66976640_66977202	ENSG00000172831.14	-2.65896
intron_16_66942785_66943299	0.00783824	Vagina	0.762808	CES2	intron_16_66976688_66977202	ENSG00000172831.14	2.65896
intron_16_66942785_66943299	0.00783824	Vagina	0.762808	ENSG00000265408	intron_16_66976688_66977202	ENSG00000265408.1	2.65896
intron_16_67262289_67264352	0.00337578	Vagina	0.762808	SLC9A5	intron_16_67296192_67298255	ENSG00000135740.17	-2.93127
intron_16_68348431_68351390	0.00504185	Vagina	0.762808	PRMT7	intron_16_68382334_68385293	ENSG00000132600.18	2.80435
intron_16_733427_734229	0.0139006	Vagina	0.762808	CIAO3	intron_16_783427_784229	ENSG00000103245.14	2.45982
intron_16_791948_792224	0.0127256	Vagina	0.762808	CHTF18	intron_16_841948_842224	ENSG00000127586.17	-2.49136
intron_16_88725080_88725416	0.00969093	Vagina	0.762808	PIEZO1	intron_16_88791488_88791824	ENSG00000103335.22	2.58667
intron_16_88842829_88843030	0.00284867	Vagina	0.762808	GALNS	intron_16_88909237_88909438	ENSG00000141012.13	2.98361
intron_16_89591260_89595367	0.0106188	Vagina	0.762808	CPNE7	intron_16_89657668_89661775	ENSG00000178773.15	-2.555
intron_17_1011661_1011846	0.0141827	Vagina	0.762808	ABR	intron_17_914901_915086	ENSG00000159842.16	-2.4526
intron_17_17231882_17232788	0.0154864	Vagina	0.762808	ENSG00000264187	intron_17_17135196_17136102	ENSG00000264187.1	2.4208
intron_17_17231882_17232788	0.0154864	Vagina	0.762808	FLCN	intron_17_17135196_17136102	ENSG00000154803.13	2.4208
intron_17_1748740_1752586	0.00458844	Vagina	0.762808	SERPINF2	intron_17_1652034_1655880	ENSG00000167711.14	2.83459
intron_17_1752790_1754122	0.00348672	Vagina	0.762808	SERPINF2	intron_17_1656084_1657416	ENSG00000167711.14	-2.92121
intron_17_2696942_2697896	0.00911147	Vagina	0.762808	CLUH	intron_17_2600236_2601190	ENSG00000132361.18	-2.60784
intron_17_30784443_30785919	0.00488054	Vagina	0.762808	CRLF3	intron_17_29111461_29112937	ENSG00000176390.12	2.81481
intron_17_30792572_30793450	0.00425013	Vagina	0.762808	CRLF3	intron_17_29119590_29120468	ENSG00000176390.12	-2.85897
intron_17_30899606_30900413	0.00634946	Vagina	0.762808	TEFM	intron_17_29226624_29227431	ENSG00000172171.11	2.72917
intron_17_35598335_35605705	0.00419481	Vagina	0.762808	AP2B1	intron_17_33925354_33932724	ENSG00000006125.18	-2.86313
intron_17_44321558_44321700	0.00881756	Vagina	0.762808	SLC25A39	intron_17_42398926_42399068	ENSG00000013306.16	-2.61905
intron_17_44747515_44748341	0.0158018	Vagina	0.762808	DBF4B	intron_17_42824883_42825709	ENSG00000161692.18	-2.41346
intron_17_4592448_4592929	0.00977142	Vagina	0.762808	SMTNL2	intron_17_4495743_4496224	ENSG00000188176.12	-2.58382
intron_17_4592448_4593822	0.00977142	Vagina	0.762808	SMTNL2	intron_17_4495743_4497117	ENSG00000188176.12	2.58382
intron_17_47839858_47840191	0.00631502	Vagina	0.762808	SCRN2	intron_17_45917224_45917557	ENSG00000141295.14	-2.73096
intron_17_48026475_48028472	0.0139897	Vagina	0.762808	COPZ2	intron_17_46103841_46105838	ENSG00000005243.10	2.45753
intron_17_48026475_48029125	0.0139897	Vagina	0.762808	COPZ2	intron_17_46103841_46106491	ENSG00000005243.10	2.45753
intron_17_73209768_73212678	0.0113329	Vagina	0.762808	FAM104A	intron_17_71205907_71208817	ENSG00000133193.13	2.53226
intron_17_73209768_73227165	0.0141846	Vagina	0.762808	FAM104A	intron_17_71205907_71223304	ENSG00000133193.13	-2.45255
intron_17_78202751_78204656	0.0127919	Vagina	0.762808	AFMID	intron_17_76198832_76200737	ENSG00000183077.16	-2.48951
intron_17_81085715_81086443	0.00918037	Vagina	0.762808	BAIAP2	intron_17_79059515_79060243	ENSG00000175866.16	2.60526
intron_17_82631022_82643949	0.00575666	Vagina	0.762808	WDR45B	intron_17_80588898_80601825	ENSG00000141580.16	-2.76133
intron_18_23895058_23898738	0.0123217	Vagina	0.762808	LAMA3	intron_18_21475022_21478702	ENSG00000053747.17	2.50279
intron_18_36709391_36717832	0.00348999	Vagina	0.762808	FHOD3	intron_18_34289354_34297795	ENSG00000134775.16	-2.92092
intron_18_37067545_37084125	0.0150597	Vagina	0.762808	KIAA1328	intron_18_34647508_34664088	ENSG00000150477.15	-2.43094
intron_18_47115348_47130244	0.00418976	Vagina	0.762808	ENSG00000267228	intron_18_44641719_44656615	ENSG00000267228.7	2.86351
intron_18_47115348_47130244	0.00418976	Vagina	0.762808	HDHD2	intron_18_44641719_44656615	ENSG00000167220.12	2.86351
intron_18_50286858_50287423	0.00409535	Vagina	0.762808	CXXC1	intron_18_47813228_47813793	ENSG00000154832.16	-2.87072
intron_18_50286858_50287587	0.00409535	Vagina	0.762808	CXXC1	intron_18_47813228_47813957	ENSG00000154832.16	2.87072
intron_18_50287508_50287587	0.00409535	Vagina	0.762808	CXXC1	intron_18_47813878_47813957	ENSG00000154832.16	-2.87072
intron_18_59140035_59149513	0.00420492	Vagina	0.762808	SEC11C	intron_18_56807267_56816745	ENSG00000166562.9	-2.86237
intron_18_59152612_59155688	0.015618	Vagina	0.762808	SEC11C	intron_18_56819844_56822920	ENSG00000166562.9	-2.41772
intron_18_59152685_59155688	0.015618	Vagina	0.762808	SEC11C	intron_18_56819917_56822920	ENSG00000166562.9	2.41772
intron_19_10005985_10006073	0.0061059	Vagina	0.762808	COL5A3	intron_19_10116661_10116749	ENSG00000080573.7	-2.74204
intron_19_10006231_10010298	0.00599232	Vagina	0.762808	COL5A3	intron_19_10116907_10120974	ENSG00000080573.7	2.7482
intron_19_10361073_10361511	0.00727013	Vagina	0.762808	TYK2	intron_19_10471749_10472187	ENSG00000105397.15	-2.68421
intron_19_1049005_1049266	0.0142218	Vagina	0.762808	ABCA7	intron_19_1049004_1049265	ENSG00000064687.13	-2.45161
intron_19_11232289_11233203	0.0102593	Vagina	0.762808	DOCK6	intron_19_11342965_11343879	ENSG00000130158.14	2.56696
intron_19_21375964_21377389	0.010634	Vagina	0.762808	ZNF738	intron_19_21558766_21560191	ENSG00000172687.14	2.5545
intron_19_21375964_21378629	0.0107825	Vagina	0.762808	ZNF738	intron_19_21558766_21561431	ENSG00000172687.14	-2.54967
intron_19_3002503_3005437	0.0128499	Vagina	0.762808	TLE2	intron_19_3002501_3005435	ENSG00000065717.15	2.4879
intron_19_3456635_3462752	0.0130731	Vagina	0.762808	NFIC	intron_19_3456633_3462750	ENSG00000141905.19	2.48177
intron_19_38733781_38734142	0.00768389	Vagina	0.762808	CAPN12	intron_19_39224421_39224782	ENSG00000182472.9	2.66565
intron_19_40577630_40578462	0.00760743	Vagina	0.762808	SHKBP1	intron_19_41083536_41084368	ENSG00000160410.15	-2.66901
intron_19_40580936_40582351	0.00428677	Vagina	0.762808	SHKBP1	intron_19_41086842_41088257	ENSG00000160410.15	2.85625
intron_19_40703622_40703715	0.0157256	Vagina	0.762808	COQ8B	intron_19_41209527_41209620	ENSG00000123815.13	2.41522
intron_19_43479593_43486266	0.0145715	Vagina	0.762808	PHLDB3	intron_19_43983745_43990418	ENSG00000176531.11	2.44286
intron_19_4491835_4493703	0.0145644	Vagina	0.762808	HDGFL2	intron_19_4491832_4493700	ENSG00000167674.15	2.44303
intron_19_4496405_4496919	0.0109264	Vagina	0.762808	HDGFL2	intron_19_4496402_4496916	ENSG00000167674.15	-2.54505
intron_19_4496405_4497958	0.0101092	Vagina	0.762808	HDGFL2	intron_19_4496402_4497955	ENSG00000167674.15	2.57207
intron_19_48838129_48841149	0.011064	Vagina	0.762808	PLEKHA4	intron_19_49341386_49344406	ENSG00000105559.13	2.54067
intron_19_48839263_48841149	0.010473	Vagina	0.762808	PLEKHA4	intron_19_49342520_49344406	ENSG00000105559.13	-2.55981
intron_19_48841310_48845370	0.0109136	Vagina	0.762808	PLEKHA4	intron_19_49344567_49348627	ENSG00000105559.13	2.54545
intron_19_48845616_48847900	0.0125034	Vagina	0.762808	PLEKHA4	intron_19_49348873_49351157	ENSG00000105559.13	2.49761
intron_19_48857496_48858860	0.0103379	Vagina	0.762808	PLEKHA4	intron_19_49360753_49362117	ENSG00000105559.13	2.56432
intron_19_48865610_48867537	0.0102036	Vagina	0.762808	PLEKHA4	intron_19_49368867_49370794	ENSG00000105559.13	-2.56885
intron_19_49098704_49101390	0.00523648	Vagina	0.762808	SNRNP70	intron_19_49601961_49604647	ENSG00000104852.15	-2.79211
intron_19_49115331_49115825	0.00937028	Vagina	0.762808	LIN7B	intron_19_49618588_49619082	ENSG00000104863.12	2.59824
intron_19_49115331_49116263	0.0093094	Vagina	0.762808	LIN7B	intron_19_49618588_49619520	ENSG00000104863.12	-2.60048
intron_19_49116024_49116263	0.0090347	Vagina	0.762808	LIN7B	intron_19_49619281_49619520	ENSG00000104863.12	2.61074
intron_19_49512750_49513387	0.00805966	Vagina	0.762808	FCGRT	intron_19_50016007_50016644	ENSG00000104870.13	-2.64956
intron_19_49512750_49513882	0.00805966	Vagina	0.762808	FCGRT	intron_19_50016007_50017139	ENSG00000104870.13	2.64956
intron_19_49513473_49513882	0.00993225	Vagina	0.762808	FCGRT	intron_19_50016730_50017139	ENSG00000104870.13	-2.57818
intron_19_49981013_49988372	0.0115028	Vagina	0.762808	VRK3	intron_19_50484270_50491629	ENSG00000105053.11	-2.52704
intron_19_53091553_53091637	0.00861736	Vagina	0.762808	ZNF160	intron_19_53594806_53594890	ENSG00000170949.18	-2.62687
intron_19_53175571_53182884	0.00553764	Vagina	0.762808	ZNF665	intron_19_53678824_53686137	ENSG00000197497.11	-2.77397
intron_19_53179984_53182884	0.00375933	Vagina	0.762808	ZNF665	intron_19_53683237_53686137	ENSG00000197497.11	2.89768
intron_19_57191946_57193875	0.014796	Vagina	0.762808	ZNF264	intron_19_57703314_57705243	ENSG00000083844.10	2.43733
intron_19_58563504_58569277	0.0072303	Vagina	0.762808	MZF1	intron_19_59074871_59080644	ENSG00000099326.9	2.68605
intron_19_58575588_58581245	0.00535469	Vagina	0.762808	CENPBD2P	intron_19_59086955_59092612	ENSG00000213753.11	2.78488
intron_19_58586356_58591498	0.0115072	Vagina	0.762808	ENSG00000286104	intron_19_59097723_59102865	ENSG00000286104.1	-2.52691
intron_19_58591624_58598967	0.00535469	Vagina	0.762808	ENSG00000286104	intron_19_59102991_59110334	ENSG00000286104.1	-2.78488
intron_1_101077508_101080389	0.0124708	Vagina	0.762808	DPH5-DT	intron_1_101543064_101545945	ENSG00000233184.9	2.49853
intron_1_101077508_101083461	0.0125975	Vagina	0.762808	DPH5-DT	intron_1_101543064_101549017	ENSG00000233184.9	-2.49495
intron_1_101080613_101083461	0.0118102	Vagina	0.762808	DPH5-DT	intron_1_101546169_101549017	ENSG00000233184.9	-2.51777
intron_1_113896465_113897840	0.00281796	Vagina	0.762808	AP4B1	intron_1_114439087_114440462	ENSG00000134262.13	-2.98693
intron_1_113907161_113908009	0.00502052	Vagina	0.762808	DCLRE1B	intron_1_114449783_114450631	ENSG00000118655.8	2.80571
intron_1_117502970_117522825	0.00507317	Vagina	0.762808	MAN1A2	intron_1_118045592_118065447	ENSG00000198162.12	-2.80235
intron_1_151027327_151033806	0.0113085	Vagina	0.762808	PRUNE1	intron_1_150999803_151006282	ENSG00000143363.17	2.53302
intron_1_151760899_151762105	0.0150944	Vagina	0.762808	MRPL9	intron_1_151733375_151734581	ENSG00000143436.11	2.43011
intron_1_151761552_151762105	0.00727013	Vagina	0.762808	MRPL9	intron_1_151734028_151734581	ENSG00000143436.11	2.68421
intron_1_155128069_155131339	0.00334294	Vagina	0.762808	EFNA1	intron_1_155100545_155103815	ENSG00000169242.12	-2.93431
intron_1_155131634_155133503	0.00411793	Vagina	0.762808	EFNA1	intron_1_155104110_155105979	ENSG00000169242.12	-2.86898
intron_1_155140245_155140491	0.00643721	Vagina	0.762808	DPM3	intron_1_155112721_155112967	ENSG00000179085.8	-2.72464
intron_1_155140271_155140491	0.00643721	Vagina	0.762808	DPM3	intron_1_155112747_155112967	ENSG00000179085.8	2.72464
intron_1_155254456_155254653	0.01571	Vagina	0.762808	ENTREP3	intron_1_155224247_155224444	ENSG00000160767.23	2.41558
intron_1_155277868_155282411	0.0121876	Vagina	0.762808	HCN3	intron_1_155247659_155252202	ENSG00000143630.10	-2.50667
intron_1_155679512_155679928	0.00751309	Vagina	0.762808	YY1AP1	intron_1_155649303_155649719	ENSG00000163374.20	-2.6732
intron_1_155679512_155680416	0.00751309	Vagina	0.762808	YY1AP1	intron_1_155649303_155650207	ENSG00000163374.20	2.6732
intron_1_155679512_155688071	0.00751309	Vagina	0.762808	YY1AP1	intron_1_155649303_155657862	ENSG00000163374.20	-2.6732
intron_1_155680456_155688071	0.00751309	Vagina	0.762808	YY1AP1	intron_1_155650247_155657862	ENSG00000163374.20	2.6732
intron_1_155689174_155709773	0.00904391	Vagina	0.762808	DAP3	intron_1_155658965_155679564	ENSG00000132676.16	-2.61039
intron_1_155689243_155709773	0.00904391	Vagina	0.762808	DAP3	intron_1_155659034_155679564	ENSG00000132676.16	2.61039
intron_1_155910506_155911243	0.00565235	Vagina	0.762808	RIT1	intron_1_155880297_155881034	ENSG00000143622.12	2.7673
intron_1_156294565_156294759	0.00784535	Vagina	0.762808	GLMP	intron_1_156264356_156264550	ENSG00000198715.13	-2.65865
intron_1_156294565_156295526	0.00784535	Vagina	0.762808	GLMP	intron_1_156264356_156265317	ENSG00000198715.13	2.65865
intron_1_156295016_156295526	0.00784535	Vagina	0.762808	GLMP	intron_1_156264807_156265317	ENSG00000198715.13	-2.65865
intron_1_16951122_16953302	0.0148608	Vagina	0.762808	CROCC	intron_1_17277617_17279797	ENSG00000058453.17	2.43575
intron_1_171589605_171591587	0.00822996	Vagina	0.762808	PRRC2C	intron_1_171558744_171560726	ENSG00000117523.18	2.64249
intron_1_179884769_179889310	0.00481975	Vagina	0.762808	TOR1AIP1	intron_1_179853904_179858445	ENSG00000143337.19	-2.81884
intron_1_179884769_179889313	0.00481975	Vagina	0.762808	TOR1AIP1	intron_1_179853904_179858448	ENSG00000143337.19	2.81884
intron_1_179901388_179903966	0.014605	Vagina	0.762808	TOR1AIP1	intron_1_179870523_179873101	ENSG00000143337.19	-2.44203
intron_1_186353850_186355410	0.0057302	Vagina	0.762808	TPR	intron_1_186322982_186324542	ENSG00000047410.14	-2.76283
intron_1_198692373_198703298	0.00423109	Vagina	0.762808	PTPRC	intron_1_198661502_198672427	ENSG00000081237.21	-2.8604
intron_1_198699704_198703298	0.00404484	Vagina	0.762808	PTPRC	intron_1_198668833_198672427	ENSG00000081237.21	2.87464
intron_1_201996263_201999902	0.0138748	Vagina	0.762808	RNPEP	intron_1_201965391_201969030	ENSG00000176393.11	-2.46049
intron_1_204997406_205001170	0.00988003	Vagina	0.762808	NFASC	intron_1_204966534_204970298	ENSG00000163531.17	2.58
intron_1_211291599_211295676	0.0118278	Vagina	0.762808	RCOR3	intron_1_211464941_211469018	ENSG00000117625.14	2.51724
intron_1_224191156_224192332	0.0125479	Vagina	0.762808	DEGS1	intron_1_224378858_224380034	ENSG00000143753.13	-2.49635
intron_1_224231296_224233201	0.0101476	Vagina	0.762808	NVL	intron_1_224418998_224420903	ENSG00000143748.18	-2.57076
intron_1_227735499_227758995	0.00769301	Vagina	0.762808	SNAP47	intron_1_227923200_227946696	ENSG00000143740.15	-2.66525
intron_1_236554752_236555296	0.0151443	Vagina	0.762808	HEATR1	intron_1_236718052_236718596	ENSG00000119285.11	2.42891
intron_1_236566876_236568996	0.00939318	Vagina	0.762808	HEATR1	intron_1_236730176_236732296	ENSG00000119285.11	2.5974
intron_1_23854560_23859798	0.00916494	Vagina	0.762808	FUCA1	intron_1_24181050_24186288	ENSG00000179163.12	-2.60584
intron_1_243487878_243489014	0.0120474	Vagina	0.762808	SDCCAG8	intron_1_243651180_243652316	ENSG00000054282.16	2.51075
intron_1_26159126_26161212	0.00709594	Vagina	0.762808	FAM110D	intron_1_26485617_26487703	ENSG00000197245.6	2.69231
intron_1_37540755_37552645	0.0129011	Vagina	0.762808	SNIP1	intron_1_38006356_38018246	ENSG00000163877.11	2.48649
intron_1_37548987_37552645	0.011528	Vagina	0.762808	SNIP1	intron_1_38014588_38018246	ENSG00000163877.11	-2.52627
intron_1_37582936_37583867	0.00554189	Vagina	0.762808	GNL2	intron_1_38048537_38049468	ENSG00000134697.13	-2.77372
intron_1_41161432_41186121	0.00823364	Vagina	0.762808	SCMH1	intron_1_41627104_41651793	ENSG00000010803.17	2.64234
intron_1_43975848_43976090	0.0107218	Vagina	0.762808	ATP6V0B	intron_1_44441520_44441762	ENSG00000117410.14	-2.55164
intron_1_43981924_43984865	0.0119836	Vagina	0.762808	B4GALT2	intron_1_44447596_44450537	ENSG00000117411.18	-2.51263
intron_1_5907222_5909152	0.0121238	Vagina	0.762808	NPHP4	intron_1_5967282_5969212	ENSG00000131697.18	-2.50852
intron_1_5909213_5927649	0.010128	Vagina	0.762808	NPHP4	intron_1_5969273_5987709	ENSG00000131697.18	2.57143
intron_1_5952836_5961794	0.00430474	Vagina	0.762808	NPHP4	intron_1_6012896_6021854	ENSG00000131697.18	-2.85492
intron_1_61709437_61723713	0.014605	Vagina	0.762808	TM2D1	intron_1_62175109_62189385	ENSG00000162604.12	-2.44203
intron_1_6580049_6580541	0.00335344	Vagina	0.762808	ZBTB48	intron_1_6640109_6640601	ENSG00000204859.13	-2.93333
intron_1_6580070_6580541	0.00335344	Vagina	0.762808	ZBTB48	intron_1_6640130_6640601	ENSG00000204859.13	2.93333
intron_1_93236390_93239310	0.0036175	Vagina	0.762808	CCDC18	intron_1_93701947_93704867	ENSG00000122483.18	2.90972
intron_1_93305470_93311490	0.00511026	Vagina	0.762808	CCDC18-AS1	intron_1_93771027_93777047	ENSG00000223745.8	2.8
intron_1_93305470_93315149	0.00511026	Vagina	0.762808	CCDC18-AS1	intron_1_93771027_93780706	ENSG00000223745.8	2.8
intron_1_93311608_93315149	0.00897138	Vagina	0.762808	CCDC18-AS1	intron_1_93777165_93780706	ENSG00000223745.8	2.61314
intron_1_93337512_93338230	0.00386606	Vagina	0.762808	CCDC18-AS1	intron_1_93803069_93803787	ENSG00000223745.8	-2.88889
intron_1_93346865_93353908	0.00873186	Vagina	0.762808	DR1	intron_1_93812422_93819465	ENSG00000117505.13	2.62238
intron_20_17952710_17953996	0.00680388	Vagina	0.762808	SNX5	intron_20_17933354_17934640	ENSG00000089006.17	-2.70629
intron_20_17955475_17956933	0.00963296	Vagina	0.762808	SNX5	intron_20_17936119_17937577	ENSG00000089006.17	2.58873
intron_20_17957037_17961140	0.00652267	Vagina	0.762808	SNX5	intron_20_17937681_17941783	ENSG00000089006.17	2.72028
intron_20_17969141_17969801	0.00625196	Vagina	0.762808	MGME1	intron_20_17949784_17950444	ENSG00000125871.14	-2.73427
intron_20_32150875_32155103	0.0101892	Vagina	0.762808	TM9SF4	intron_20_30738678_30742906	ENSG00000101337.16	-2.56934
intron_20_34363349_34369394	0.00921356	Vagina	0.762808	ENSG00000289720	intron_20_32951155_32957200	ENSG00000289720.1	-2.60403
intron_20_34363349_34369394	0.00921356	Vagina	0.762808	ITCH	intron_20_32951155_32957200	ENSG00000078747.17	-2.60403
intron_20_37114145_37115173	0.00629733	Vagina	0.762808	MROH8	intron_20_35742548_35743576	ENSG00000101353.16	2.73188
intron_20_37147909_37157860	0.0152422	Vagina	0.762808	MROH8	intron_20_35776312_35786263	ENSG00000101353.16	-2.42657
intron_20_44746193_44750129	0.014475	Vagina	0.762808	KCNK15	intron_20_43374834_43378770	ENSG00000124249.7	2.44526
intron_20_46504740_46509605	0.0158309	Vagina	0.762808	ZNF334	intron_20_45133379_45138244	ENSG00000198185.12	2.41279
intron_20_46504740_46512082	0.0158309	Vagina	0.762808	ZNF334	intron_20_45133379_45140721	ENSG00000198185.12	-2.41279
intron_20_47706903_47736703	0.00706261	Vagina	0.762808	SULF2	intron_20_46335647_46365447	ENSG00000196562.16	2.69388
intron_20_5943683_5943827	0.0106872	Vagina	0.762808	TRMT6	intron_20_5924329_5924473	ENSG00000089195.15	2.55276
intron_20_5943683_5943948	0.0106872	Vagina	0.762808	TRMT6	intron_20_5924329_5924594	ENSG00000089195.15	-2.55276
intron_20_5951077_5952011	0.00937712	Vagina	0.762808	ENSG00000286235	intron_20_5931723_5932657	ENSG00000286235.1	-2.59799
intron_20_5951077_5952011	0.00937712	Vagina	0.762808	MCM8	intron_20_5931723_5932657	ENSG00000125885.13	-2.59799
intron_20_6089089_6094939	0.00379286	Vagina	0.762808	FERMT1	intron_20_6069736_6075586	ENSG00000101311.17	-2.89489
intron_20_63695480_63695778	0.00543301	Vagina	0.762808	RTEL1-TNFRSF6B	intron_20_62326833_62327131	ENSG00000026036.23	-2.78017
intron_20_63695480_63695778	0.00543301	Vagina	0.762808	RTEL1	intron_20_62326833_62327131	ENSG00000258366.12	-2.78017
intron_20_63695650_63695778	0.00543301	Vagina	0.762808	RTEL1-TNFRSF6B	intron_20_62327003_62327131	ENSG00000026036.23	2.78017
intron_20_63695650_63695778	0.00543301	Vagina	0.762808	RTEL1	intron_20_62327003_62327131	ENSG00000258366.12	2.78017
intron_20_63700702_63701190	0.00481787	Vagina	0.762808	ARFRP1	intron_20_62332054_62332542	ENSG00000101246.20	-2.81897
intron_20_63700702_63701830	0.00481787	Vagina	0.762808	ARFRP1	intron_20_62332054_62333182	ENSG00000101246.20	2.81897
intron_20_63700702_63702136	0.00481787	Vagina	0.762808	ARFRP1	intron_20_62332054_62333488	ENSG00000101246.20	2.81897
intron_20_63701898_63702136	0.0111341	Vagina	0.762808	ARFRP1	intron_20_62333250_62333488	ENSG00000101246.20	-2.53846
intron_20_63733712_63734705	0.00718308	Vagina	0.762808	ZGPAT	intron_20_62365064_62366057	ENSG00000197114.12	-2.68824
intron_20_64057651_64062430	0.0157079	Vagina	0.762808	TCEA2	intron_20_62689004_62693783	ENSG00000171703.17	2.41563
intron_20_64062503_64066476	0.0132265	Vagina	0.762808	TCEA2	intron_20_62693856_62697829	ENSG00000171703.17	2.47761
intron_21_37084331_37087247	0.010856	Vagina	0.762808	TTC3	intron_21_38456631_38459547	ENSG00000182670.14	2.5473
intron_21_37091413_37095350	0.00889817	Vagina	0.762808	TTC3	intron_21_38463713_38467650	ENSG00000182670.14	2.61594
intron_22_19883461_19895407	0.00707335	Vagina	0.762808	TXNRD2	intron_22_19870984_19882930	ENSG00000184470.21	-2.69337
intron_22_20537204_20551436	0.0121087	Vagina	0.762808	MED15	intron_22_20891491_20905723	ENSG00000099917.17	-2.50896
intron_22_20537215_20551436	0.0119864	Vagina	0.762808	MED15	intron_22_20891502_20905723	ENSG00000099917.17	2.51254
intron_22_20568631_20575113	0.0108894	Vagina	0.762808	MED15	intron_22_20922918_20929400	ENSG00000099917.17	2.54623
intron_22_25448284_25457259	0.00913012	Vagina	0.762808	CRYBB2P1	intron_22_25844251_25853226	ENSG00000291087.1	-2.60714
intron_22_25459515_25520682	0.00321969	Vagina	0.762808	CRYBB2P1	intron_22_25855482_25916649	ENSG00000291087.1	-2.94595
intron_22_27919545_27935151	0.00516269	Vagina	0.762808	TTC28-AS1	intron_22_28315533_28331139	ENSG00000235954.9	2.7967
intron_22_27935230_27993124	0.00494739	Vagina	0.762808	TTC28-AS1	intron_22_28331218_28389112	ENSG00000235954.9	-2.81044
intron_22_36149142_36149259	0.00852489	Vagina	0.762808	APOL3	intron_22_36545190_36545307	ENSG00000128284.20	2.63054
intron_22_48489704_48646597	0.0107256	Vagina	0.762808	TAFA5	intron_22_48885516_49042409	ENSG00000219438.9	2.55152
intron_22_50206520_50208488	0.0153564	Vagina	0.762808	SELENOO	intron_22_50644949_50646917	ENSG00000073169.15	2.42386
intron_2_101867309_101868029	0.00626056	Vagina	0.762808	MAP4K4	intron_2_102483771_102484491	ENSG00000071054.17	-2.73381
intron_2_117986069_117995446	0.0146643	Vagina	0.762808	CCDC93	intron_2_118743645_118753022	ENSG00000125633.11	2.44057
intron_2_131043583_131044299	0.0124193	Vagina	0.762808	ARHGEF4	intron_2_131801156_131801872	ENSG00000136002.20	2.5
intron_2_162198298_162198757	0.0053582	Vagina	0.762808	FAP	intron_2_163054808_163055267	ENSG00000078098.15	-2.78467
intron_2_162280112_162281328	0.00332459	Vagina	0.762808	IFIH1	intron_2_163136622_163137838	ENSG00000115267.10	-2.93601
intron_2_172489658_172491024	0.0130284	Vagina	0.762808	ITGA6	intron_2_173354386_173355752	ENSG00000091409.16	-2.48299
intron_2_172498100_172504091	0.00942491	Vagina	0.762808	ITGA6	intron_2_173362828_173368819	ENSG00000091409.16	-2.59624
intron_2_187387756_187448039	0.00768615	Vagina	0.762808	CALCRL	intron_2_188252483_188312766	ENSG00000064989.13	2.66555
intron_2_19898035_19901706	0.00945075	Vagina	0.762808	TTC32	intron_2_20097796_20101467	ENSG00000183891.6	2.5953
intron_2_19953978_19966724	0.00928308	Vagina	0.762808	WDR35	intron_2_20153739_20166485	ENSG00000118965.16	2.60145
intron_2_206757371_206760901	0.0145715	Vagina	0.762808	MDH1B	intron_2_207622095_207625625	ENSG00000138400.13	2.44286
intron_2_206757371_206765250	0.0145715	Vagina	0.762808	MDH1B	intron_2_207622095_207629974	ENSG00000138400.13	-2.44286
intron_2_229155964_229271014	0.0143574	Vagina	0.762808	PID1	intron_2_230020680_230135730	ENSG00000153823.19	-2.44819
intron_2_43508780_43527879	0.0150843	Vagina	0.762808	THADA	intron_2_43735919_43755018	ENSG00000115970.19	2.43035
intron_2_55875065_55881612	0.0149852	Vagina	0.762808	EFEMP1	intron_2_56102200_56108747	ENSG00000115380.20	2.43274
intron_2_70984249_70984611	0.0109128	Vagina	0.762808	ANKRD53	intron_2_71211379_71211741	ENSG00000144031.12	2.54548
intron_2_74464722_74464896	0.0137126	Vagina	0.762808	MOGS	intron_2_74691849_74692023	ENSG00000115275.15	-2.46471
intron_3_100319204_100320777	0.00545941	Vagina	0.762808	TBC1D23	intron_3_100038048_100039621	ENSG00000036054.13	-2.7786
intron_3_107791299_107798523	0.0156177	Vagina	0.762808	BBX	intron_3_107510146_107517370	ENSG00000114439.19	-2.41773
intron_3_112991335_112995135	0.0149661	Vagina	0.762808	GTPBP8	intron_3_112710182_112713982	ENSG00000163607.18	-2.4332
intron_3_113010704_113011045	0.0147686	Vagina	0.762808	NEPRO	intron_3_112729551_112729892	ENSG00000163608.15	2.43801
intron_3_126051050_126067947	0.00928236	Vagina	0.762808	SLC41A3	intron_3_125769893_125786790	ENSG00000114544.17	2.60148
intron_3_129396420_129397040	0.0108601	Vagina	0.762808	ENSG00000290993	intron_3_129115263_129115883	ENSG00000290993.1	-2.54717
intron_3_129397140_129399008	0.0115795	Vagina	0.762808	ENSG00000290993	intron_3_129115983_129117851	ENSG00000290993.1	2.52471
intron_3_138163494_138167081	0.00337835	Vagina	0.762808	DBR1	intron_3_137882336_137885923	ENSG00000138231.14	2.93103
intron_3_138163858_138167081	0.00353142	Vagina	0.762808	DBR1	intron_3_137882700_137885923	ENSG00000138231.14	-2.91724
intron_3_138274544_138284431	0.00736753	Vagina	0.762808	ARMC8	intron_3_137993386_138003273	ENSG00000114098.18	-2.67976
intron_3_195965577_195967514	0.00655101	Vagina	0.762808	SDHAP1	intron_3_195692448_195694385	ENSG00000290763.1	2.71885
intron_3_3144710_3146430	0.00354233	Vagina	0.762808	TRNT1	intron_3_3186394_3188114	ENSG00000072756.18	-2.91628
intron_3_4313761_4316212	0.013244	Vagina	0.762808	SETMAR	intron_3_4355445_4357896	ENSG00000170364.13	2.47714
intron_3_48695418_48708120	0.00895432	Vagina	0.762808	IP6K2	intron_3_48732851_48745553	ENSG00000068745.15	2.61379
intron_3_48695418_48715315	0.00895432	Vagina	0.762808	IP6K2	intron_3_48732851_48752748	ENSG00000068745.15	2.61379
intron_3_48695421_48715315	0.00895432	Vagina	0.762808	IP6K2	intron_3_48732854_48752748	ENSG00000068745.15	2.61379
intron_3_48695421_48715389	0.00895432	Vagina	0.762808	IP6K2	intron_3_48732854_48752822	ENSG00000068745.15	2.61379
intron_3_48695421_48717157	0.00895432	Vagina	0.762808	IP6K2	intron_3_48732854_48754590	ENSG00000068745.15	-2.61379
intron_3_49698822_49698980	0.0046579	Vagina	0.762808	RNF123	intron_3_49736255_49736413	ENSG00000164068.16	2.82979
intron_3_49712656_49713513	0.00856364	Vagina	0.762808	RNF123	intron_3_49750089_49750946	ENSG00000164068.16	-2.629
intron_3_49712892_49713513	0.00936958	Vagina	0.762808	RNF123	intron_3_49750325_49750946	ENSG00000164068.16	2.59827
intron_3_49714174_49715575	0.00508785	Vagina	0.762808	RNF123	intron_3_49751607_49753008	ENSG00000164068.16	2.80142
intron_3_49910884_49913220	0.00432886	Vagina	0.762808	MON1A	intron_3_49948317_49950653	ENSG00000164077.15	2.85315
intron_3_50561747_50565466	0.0114741	Vagina	0.762808	C3orf18	intron_3_50599178_50602897	ENSG00000088543.15	2.52792
intron_3_50561747_50567463	0.0114741	Vagina	0.762808	C3orf18	intron_3_50599178_50604894	ENSG00000088543.15	-2.52792
intron_3_50577573_50577826	0.0109859	Vagina	0.762808	HEMK1	intron_3_50615004_50615257	ENSG00000114735.10	2.54315
intron_3_53855341_53856844	0.00536908	Vagina	0.762808	IL17RB	intron_3_53889368_53890871	ENSG00000056736.10	2.78401
intron_3_53878467_53879939	0.00796516	Vagina	0.762808	ACTR8	intron_3_53912494_53913966	ENSG00000113812.14	-2.65354
intron_4_109434002_109462901	0.00355485	Vagina	0.762808	SEC24B	intron_4_110355158_110384057	ENSG00000138802.11	2.91518
intron_4_109512083_109513747	0.00381755	Vagina	0.762808	SEC24B	intron_4_110433239_110434903	ENSG00000138802.11	-2.89286
intron_4_15681784_15686236	0.0117283	Vagina	0.762808	FAM200B	intron_4_15683407_15687859	ENSG00000237765.8	2.52022
intron_4_15681968_15686236	0.0117283	Vagina	0.762808	FAM200B	intron_4_15683591_15687859	ENSG00000237765.8	-2.52022
intron_4_25380445_25383261	0.0154596	Vagina	0.762808	ANAPC4	intron_4_25382067_25384883	ENSG00000053900.11	2.42143
intron_4_25392421_25393805	0.0142856	Vagina	0.762808	ANAPC4	intron_4_25394043_25395427	ENSG00000053900.11	-2.45
intron_4_25413742_25414324	0.00882642	Vagina	0.762808	ANAPC4	intron_4_25415364_25415946	ENSG00000053900.11	-2.61871
intron_4_25414700_25415466	0.0110989	Vagina	0.762808	ANAPC4	intron_4_25416322_25417088	ENSG00000053900.11	-2.53957
intron_4_39189781_39194544	0.00469004	Vagina	0.762808	WDR19	intron_4_39191401_39196164	ENSG00000157796.18	2.82759
intron_4_530745_533818	0.0135213	Vagina	0.762808	PIGG	intron_4_524534_527607	ENSG00000174227.16	2.46973
intron_4_55609179_55616338	0.0121423	Vagina	0.762808	NMU	intron_4_56475346_56482505	ENSG00000109255.11	-2.50798
intron_4_55616385_55630402	0.0118357	Vagina	0.762808	NMU	intron_4_56482552_56496569	ENSG00000109255.11	-2.51701
intron_4_56338791_56342835	0.0128713	Vagina	0.762808	AASDH	intron_4_57204957_57209001	ENSG00000157426.14	2.48731
intron_4_56338791_56349263	0.0128713	Vagina	0.762808	AASDH	intron_4_57204957_57215429	ENSG00000157426.14	2.48731
intron_4_56343684_56345127	0.0153587	Vagina	0.762808	AASDH	intron_4_57209850_57211293	ENSG00000157426.14	-2.42381
intron_4_56343684_56349263	0.0153404	Vagina	0.762808	AASDH	intron_4_57209850_57215429	ENSG00000157426.14	2.42424
intron_4_56964526_56966620	0.00279631	Vagina	0.762808	NOA1	intron_4_57830692_57832786	ENSG00000084092.7	-2.98929
intron_4_57010200_57010361	0.00335344	Vagina	0.762808	POLR2B	intron_4_57876366_57876527	ENSG00000047315.17	-2.93333
intron_4_86107352_86159298	0.0136288	Vagina	0.762808	MAPK10	intron_4_87028505_87080451	ENSG00000109339.24	-2.4669
intron_5_115853014_115866670	0.00694853	Vagina	0.762808	AP3S1	intron_5_115188711_115202367	ENSG00000177879.17	-2.6993
intron_5_126488892_126492915	0.0077275	Vagina	0.762808	GRAMD2B	intron_5_125824584_125828607	ENSG00000155324.10	-2.66375
intron_5_177332246_177334284	0.0101632	Vagina	0.762808	LMAN2	intron_5_176759247_176761285	ENSG00000169223.16	2.57023
intron_5_177522071_177523957	0.00748069	Vagina	0.762808	FAM193B	intron_5_176949072_176950958	ENSG00000146067.17	-2.67465
intron_5_53658624_53683118	0.00476139	Vagina	0.762808	NDUFS4	intron_5_52954454_52978948	ENSG00000164258.12	-2.82275
intron_5_68281006_68292259	0.0126545	Vagina	0.762808	PIK3R1	intron_5_67576834_67588087	ENSG00000145675.16	-2.49335
intron_5_69366595_69368825	0.0100858	Vagina	0.762808	TAF9	intron_5_68662422_68664652	ENSG00000273841.6	-2.57287
intron_5_75354697_75355056	0.0153404	Vagina	0.762808	HMGCR	intron_5_74650522_74650881	ENSG00000113161.17	-2.42424
intron_5_75354697_75355365	0.0153404	Vagina	0.762808	HMGCR	intron_5_74650522_74651190	ENSG00000113161.17	2.42424
intron_5_88240916_88268721	0.00822097	Vagina	0.762808	TMEM161B	intron_5_87536733_87564538	ENSG00000164180.14	2.64286
intron_6_110127629_110160635	0.0127605	Vagina	0.762808	WASF1	intron_6_110448832_110481838	ENSG00000112290.13	2.49039
intron_6_110127629_110179439	0.0127605	Vagina	0.762808	WASF1	intron_6_110448832_110500642	ENSG00000112290.13	2.49039
intron_6_110160732_110178598	0.0129382	Vagina	0.762808	WASF1	intron_6_110481935_110499801	ENSG00000112290.13	-2.48547
intron_6_110160732_110179439	0.0129382	Vagina	0.762808	WASF1	intron_6_110481935_110500642	ENSG00000112290.13	2.48547
intron_6_110193268_110201558	0.0126694	Vagina	0.762808	CDC40	intron_6_110514471_110522761	ENSG00000168438.15	-2.49293
intron_6_13644729_13652659	0.0148453	Vagina	0.762808	RANBP9	intron_6_13644961_13652891	ENSG00000010017.13	-2.43613
intron_6_170388493_170391013	0.00817309	Vagina	0.762808	FAM120B	intron_6_170697581_170700101	ENSG00000112584.14	-2.64483
intron_6_42879951_42883451	0.00399569	Vagina	0.762808	RPL7L1	intron_6_42847689_42851189	ENSG00000146223.16	-2.8785
intron_6_53295707_53348817	0.00659564	Vagina	0.762808	ELOVL5	intron_6_53160505_53213615	ENSG00000012660.14	2.7166
intron_7_105203785_105268806	0.0116091	Vagina	0.762808	SRPK2	intron_7_104844232_104909253	ENSG00000135250.17	-2.52381
intron_7_105203785_105388648	0.0112838	Vagina	0.762808	SRPK2	intron_7_104844232_105029095	ENSG00000135250.17	-2.53378
intron_7_105547333_105548554	0.00756861	Vagina	0.762808	RINT1	intron_7_105187780_105189001	ENSG00000135249.8	-2.67073
intron_7_128815931_128821799	0.00426462	Vagina	0.762808	CCDC136	intron_7_128455985_128461853	ENSG00000128596.17	2.85789
intron_7_156954298_156959851	0.0116497	Vagina	0.762808	NOM1	intron_7_156746992_156752545	ENSG00000146909.8	2.52258
intron_7_2520293_2524695	0.00363748	Vagina	0.762808	LFNG	intron_7_2559927_2564329	ENSG00000106003.14	-2.908
intron_7_2524743_2525219	0.00368232	Vagina	0.762808	LFNG	intron_7_2564377_2564853	ENSG00000106003.14	2.90417
intron_7_6430607_6432837	0.0149947	Vagina	0.762808	DAGLB	intron_7_6470238_6472468	ENSG00000164535.15	2.43251
intron_7_64979536_64981387	0.0132793	Vagina	0.762808	ZNF117	intron_7_64439914_64441765	ENSG00000152926.16	-2.47619
intron_7_64982116_65006541	0.0129292	Vagina	0.762808	ZNF117	intron_7_64442494_64466919	ENSG00000152926.16	2.48571
intron_7_65006322_65006541	0.0133978	Vagina	0.762808	ERV3-1	intron_7_64466700_64466919	ENSG00000213462.5	2.47302
intron_7_65068790_65069661	0.0132793	Vagina	0.762808	CCT6P3	intron_7_64529168_64530039	ENSG00000290860.1	2.47619
intron_7_65068790_65069661	0.0132793	Vagina	0.762808	CCT6P3	intron_7_64529168_64530039	ENSG00000234585.7	2.47619
intron_7_81729779_81743353	0.00692069	Vagina	0.762808	HGF	intron_7_81359095_81372669	ENSG00000019991.18	-2.70064
intron_8_123120188_123126056	0.0140047	Vagina	0.762808	TBC1D31	intron_8_124132428_124138296	ENSG00000156787.17	-2.45714
intron_8_127998359_128009590	0.0112124	Vagina	0.762808	PVT1	intron_8_129010605_129021836	ENSG00000249859.14	2.53601
intron_8_141150348_141150834	0.00735891	Vagina	0.762808	DENND3	intron_8_142160447_142160933	ENSG00000105339.11	-2.68015
intron_8_143684542_143690057	0.00623615	Vagina	0.762808	ZNF707	intron_8_144766712_144772227	ENSG00000181135.16	2.7351
intron_8_17755961_17801061	0.0125154	Vagina	0.762808	MTUS1	intron_8_17613470_17658570	ENSG00000129422.15	-2.49727
intron_8_2124217_2129127	0.012292	Vagina	0.762808	MYOM2	intron_8_2072090_2077115	ENSG00000036448.10	-2.50365
intron_8_22565872_22566345	0.0143422	Vagina	0.762808	SORBS3	intron_8_22423385_22423858	ENSG00000120896.14	2.44858
intron_8_22565872_22566661	0.0143422	Vagina	0.762808	SORBS3	intron_8_22423385_22424174	ENSG00000120896.14	2.44858
intron_8_66680024_66685381	0.0103537	Vagina	0.762808	C8orf44	intron_8_67592259_67597616	ENSG00000288596.2	-2.56379
intron_8_73582830_73595166	0.00781885	Vagina	0.762808	STAU2	intron_8_74495065_74507401	ENSG00000040341.18	2.65979
intron_8_73978861_73979079	0.0107408	Vagina	0.762808	TMEM70	intron_8_74891096_74891314	ENSG00000175606.11	-2.55102
intron_8_73978875_73981155	0.0107408	Vagina	0.762808	TMEM70	intron_8_74891110_74893390	ENSG00000175606.11	2.55102
intron_8_8232874_8235816	0.0141577	Vagina	0.762808	FAM86B3P	intron_8_8090396_8093338	ENSG00000291049.1	-2.45324
intron_8_8234584_8235816	0.0157661	Vagina	0.762808	FAM86B3P	intron_8_8092106_8093338	ENSG00000291049.1	2.41429
intron_8_8234584_8235816	0.0157661	Vagina	0.762808	FAM86B3P	intron_8_8092106_8093338	ENSG00000173295.11	2.41429
intron_8_8786055_8797365	0.0134103	Vagina	0.762808	MFHAS1	intron_8_8643565_8654875	ENSG00000147324.11	2.47268
intron_9_122148277_122152245	0.012754	Vagina	0.762808	NDUFA8	intron_9_124910556_124914524	ENSG00000119421.7	2.49057
intron_9_127531778_127578922	0.00393705	Vagina	0.762808	NIBAN2	intron_9_130294057_130341201	ENSG00000136830.12	2.88316
intron_9_128247486_128247924	0.00805728	Vagina	0.762808	DNM1	intron_9_131009765_131010203	ENSG00000106976.22	-2.64966
intron_9_131085723_131087476	0.0113307	Vagina	0.762808	LAMC3	intron_9_133961110_133962863	ENSG00000050555.19	2.53233
intron_9_133261374_133262099	0.00931975	Vagina	0.762808	ABO	intron_9_136136777_136137502	ENSG00000175164.16	-2.6001
intron_9_136806128_136806385	0.00701497	Vagina	0.762808	CCDC183-AS1	intron_9_139700580_139700837	ENSG00000228544.1	-2.69613
intron_9_136829484_136831721	0.00775137	Vagina	0.762808	RABL6	intron_9_139723936_139726173	ENSG00000196642.19	2.66271
intron_9_8858323_8859956	0.0100196	Vagina	0.762808	PTPRD-AS1	intron_9_8858323_8859956	ENSG00000225706.3	-2.57515
intron_3_72922335_72955098	0.0159213	Vagina	0.762929	GXYLT2	intron_3_72971486_73004249	ENSG00000172986.13	2.41071
intron_3_9697866_9701790	0.0159063	Vagina	0.762929	MTMR14	intron_3_9739550_9743474	ENSG00000163719.20	-2.41106
intron_4_1000064_1000612	0.0159162	Vagina	0.762929	IDUA	intron_4_993852_994400	ENSG00000127415.13	-2.41083
intron_4_169007756_169008952	0.0159923	Vagina	0.762929	CBR4	intron_4_169928907_169930103	ENSG00000145439.12	2.40909
intron_8_8235949_8236032	0.0159494	Vagina	0.762929	FAM86B3P	intron_8_8093471_8093554	ENSG00000291049.1	2.41007
intron_8_8235949_8236032	0.0159494	Vagina	0.762929	FAM86B3P	intron_8_8093471_8093554	ENSG00000173295.11	2.41007
intron_12_31877893_31887167	0.0160084	smultixcan	0.762939	LINC02422	intron_12_32030827_32040101	ENSG00000255760.4	-2.47005
intron_2_169798976_169800952	0.0160283	smultixcan	0.762939	SSB	intron_2_170655486_170657462	ENSG00000138385.16	0.652083
intron_2_169799516_169800952	0.0160283	smultixcan	0.762939	SSB	intron_2_170656026_170657462	ENSG00000138385.16	-0.519545
intron_8_17156853_17184789	0.0160315	smultixcan	0.762939	ZDHHC2	intron_8_17014362_17042298	ENSG00000104219.13	-1.16302
intron_8_73959818_73972077	0.0160251	smultixcan	0.762939	ELOC	intron_8_74872053_74884312	ENSG00000154582.18	1.09776
intron_19_3207251_3207391	0.0182755	Liver	0.762982	NCLN	intron_19_3207249_3207389	ENSG00000125912.11	-2.35999
intron_3_3167793_3172776	0.0288611	Cells_Cultured_fibroblasts	0.763017	CRBN	intron_3_3209477_3214460	ENSG00000113851.16	-2.18538
intron_5_181263766_181264052	0.0288383	Cells_Cultured_fibroblasts	0.763017	TRIM52-AS1	intron_5_180690767_180691053	ENSG00000248275.3	2.18569
intron_7_1162543_1162685	0.0288365	Cells_Cultured_fibroblasts	0.763017	ZFAND2A-DT	intron_7_1202179_1202321	ENSG00000229043.3	2.18571
intron_18_50273863_50274186	0.00828356	Lung	0.76302	MBD1	intron_18_47800233_47800556	ENSG00000141644.19	-2.64029
intron_10_43437262_43454065	0.0173263	Ovary	0.76305	ZNF487	intron_10_43932710_43949513	ENSG00000243660.12	2.37971
intron_11_102058955_102066485	0.0171901	Ovary	0.76305	CFAP300	intron_11_101929686_101937216	ENSG00000137691.13	-2.38262
intron_11_119112874_119113611	0.0172838	Ovary	0.76305	C2CD2L	intron_11_118983584_118984321	ENSG00000172375.14	2.38061
intron_14_22902382_22903995	0.017463	Ovary	0.76305	RBM23	intron_14_23371591_23373204	ENSG00000100461.18	-2.37681
intron_14_22902382_22904261	0.017463	Ovary	0.76305	RBM23	intron_14_23371591_23373470	ENSG00000100461.18	2.37681
intron_15_34143024_34145398	0.0172588	Ovary	0.76305	KATNBL1	intron_15_34435225_34437599	ENSG00000134152.11	2.38115
intron_16_68312176_68315897	0.0173332	Ovary	0.76305	PRMT7	intron_16_68346079_68349800	ENSG00000132600.18	-2.37956
intron_19_4496405_4496919	0.017418	Ovary	0.76305	HDGFL2	intron_19_4496402_4496916	ENSG00000167674.15	-2.37776
intron_3_108050602_108051939	0.0174645	Ovary	0.76305	CD47	intron_3_107769449_107770786	ENSG00000196776.17	2.37678
intron_3_33812126_33813559	0.017254	Ovary	0.76305	PDCD6IP	intron_3_33853618_33855051	ENSG00000170248.15	2.38125
intron_7_140352181_140355668	0.017477	Ovary	0.76305	SLC37A3	intron_7_140051981_140055468	ENSG00000157800.18	2.37652
intron_8_8237275_8239627	0.017463	Ovary	0.76305	FAM86B3P	intron_8_8094797_8097149	ENSG00000291049.1	-2.37681
intron_10_84204605_84205732	0.0123828	Skin_Sun_Exposed_Lower_leg	0.763055	CDHR1	intron_10_85964361_85965488	ENSG00000148600.15	-2.50104
intron_10_84204605_84205827	0.0123828	Skin_Sun_Exposed_Lower_leg	0.763055	CDHR1	intron_10_85964361_85965583	ENSG00000148600.15	2.50104
intron_11_105139078_105139510	0.0125395	Skin_Sun_Exposed_Lower_leg	0.763055	CARD18	intron_11_105009805_105010237	ENSG00000255501.3	2.49659
intron_11_118237260_118240211	0.0125247	Skin_Sun_Exposed_Lower_leg	0.763055	MPZL3	intron_11_118107975_118110926	ENSG00000160588.10	-2.49701
intron_11_5689899_5696167	0.0117693	Skin_Sun_Exposed_Lower_leg	0.763055	TRIM22	intron_11_5711129_5717397	ENSG00000132274.17	-2.51899
intron_12_112916738_112917547	0.0124193	Skin_Sun_Exposed_Lower_leg	0.763055	OAS1	intron_12_113354543_113355352	ENSG00000089127.15	-2.5
intron_12_112917700_112918597	0.0124193	Skin_Sun_Exposed_Lower_leg	0.763055	OAS1	intron_12_113355505_113356402	ENSG00000089127.15	-2.5
intron_12_112917700_112919389	0.0124193	Skin_Sun_Exposed_Lower_leg	0.763055	OAS1	intron_12_113355505_113357194	ENSG00000089127.15	2.5
intron_12_112917700_112919487	0.0124193	Skin_Sun_Exposed_Lower_leg	0.763055	OAS1	intron_12_113355505_113357292	ENSG00000089127.15	-2.5
intron_12_19440727_19462510	0.0124193	Skin_Sun_Exposed_Lower_leg	0.763055	AEBP2	intron_12_19593661_19615444	ENSG00000139154.16	2.5
intron_12_96247734_96259731	0.0123916	Skin_Sun_Exposed_Lower_leg	0.763055	ELK3	intron_12_96641512_96653509	ENSG00000111145.8	-2.50079
intron_15_35220582_35373521	0.0124193	Skin_Sun_Exposed_Lower_leg	0.763055	DPH6	intron_15_35512783_35665722	ENSG00000134146.12	2.5
intron_15_85749125_85750242	0.0116223	Skin_Sun_Exposed_Lower_leg	0.763055	ENSG00000259407	intron_15_86292356_86293473	ENSG00000259407.1	-2.52341
intron_16_68348431_68351390	0.0118172	Skin_Sun_Exposed_Lower_leg	0.763055	PRMT7	intron_16_68382334_68385293	ENSG00000132600.18	2.51756
intron_17_56998498_57000855	0.0115833	Skin_Sun_Exposed_Lower_leg	0.763055	SCPEP1	intron_17_55075859_55078216	ENSG00000121064.13	2.52459
intron_19_10353098_10353528	0.0121222	Skin_Sun_Exposed_Lower_leg	0.763055	TYK2	intron_19_10463774_10464204	ENSG00000105397.15	2.50857
intron_19_48845616_48847900	0.0125034	Skin_Sun_Exposed_Lower_leg	0.763055	PLEKHA4	intron_19_49348873_49351157	ENSG00000105559.13	2.49761
intron_19_57411406_57413596	0.0121964	Skin_Sun_Exposed_Lower_leg	0.763055	ZNF17	intron_19_57922774_57924964	ENSG00000186272.13	-2.50641
intron_1_101077508_101083461	0.0125975	Skin_Sun_Exposed_Lower_leg	0.763055	DPH5-DT	intron_1_101543064_101549017	ENSG00000233184.9	-2.49495
intron_1_243426558_243489014	0.0120474	Skin_Sun_Exposed_Lower_leg	0.763055	SDCCAG8	intron_1_243589860_243652316	ENSG00000054282.16	-2.51075
intron_1_243487878_243489014	0.0120944	Skin_Sun_Exposed_Lower_leg	0.763055	SDCCAG8	intron_1_243651180_243652316	ENSG00000054282.16	2.50938
intron_1_37548987_37552645	0.0121874	Skin_Sun_Exposed_Lower_leg	0.763055	SNIP1	intron_1_38014588_38018246	ENSG00000163877.11	-2.50667
intron_1_43981924_43984865	0.0119836	Skin_Sun_Exposed_Lower_leg	0.763055	B4GALT2	intron_1_44447596_44450537	ENSG00000117411.18	-2.51263
intron_1_5907222_5909152	0.0121238	Skin_Sun_Exposed_Lower_leg	0.763055	NPHP4	intron_1_5967282_5969212	ENSG00000131697.18	-2.50852
intron_22_20537215_20551436	0.0121087	Skin_Sun_Exposed_Lower_leg	0.763055	MED15	intron_22_20891502_20905723	ENSG00000099917.17	2.50896
intron_2_128017915_128026181	0.0117172	Skin_Sun_Exposed_Lower_leg	0.763055	SAP130	intron_2_128775489_128783755	ENSG00000136715.19	2.52055
intron_2_131043583_131044299	0.0124193	Skin_Sun_Exposed_Lower_leg	0.763055	ARHGEF4	intron_2_131801156_131801872	ENSG00000136002.20	2.5
intron_2_172488228_172491024	0.0123006	Skin_Sun_Exposed_Lower_leg	0.763055	ITGA6	intron_2_173352956_173355752	ENSG00000091409.16	2.5034
intron_3_129397140_129399008	0.0115795	Skin_Sun_Exposed_Lower_leg	0.763055	ENSG00000290993	intron_3_129115983_129117851	ENSG00000290993.1	2.52471
intron_3_72955349_72957229	0.0118424	Skin_Sun_Exposed_Lower_leg	0.763055	GXYLT2	intron_3_73004500_73006380	ENSG00000172986.13	-2.51681
intron_4_15681968_15686236	0.0117283	Skin_Sun_Exposed_Lower_leg	0.763055	FAM200B	intron_4_15683591_15687859	ENSG00000237765.8	2.52022
intron_4_55609179_55616338	0.0123006	Skin_Sun_Exposed_Lower_leg	0.763055	NMU	intron_4_56475346_56482505	ENSG00000109255.11	-2.5034
intron_5_134671886_134674615	0.0124518	Skin_Sun_Exposed_Lower_leg	0.763055	SEC24A	intron_5_134007576_134010305	ENSG00000113615.13	2.49908
intron_5_181263789_181264052	0.0123666	Skin_Sun_Exposed_Lower_leg	0.763055	TRIM52-AS1	intron_5_180690790_180691053	ENSG00000248275.3	2.50151
intron_5_7862997_7865898	0.0120751	Skin_Sun_Exposed_Lower_leg	0.763055	FASTKD3	intron_5_7863110_7866011	ENSG00000124279.12	2.50994
intron_6_52994261_52995249	0.0124769	Skin_Sun_Exposed_Lower_leg	0.763055	GSTA4	intron_6_52859059_52860047	ENSG00000170899.11	2.49836
intron_8_8234584_8235816	0.0125636	Skin_Sun_Exposed_Lower_leg	0.763055	FAM86B3P	intron_8_8092106_8093338	ENSG00000291049.1	2.4959
intron_8_8234584_8235816	0.0125636	Skin_Sun_Exposed_Lower_leg	0.763055	FAM86B3P	intron_8_8092106_8093338	ENSG00000173295.11	2.4959
intron_9_129749642_129752887	0.0122106	Skin_Sun_Exposed_Lower_leg	0.763055	PTGES	intron_9_132511921_132515166	ENSG00000148344.11	2.506
intron_11_68049294_68049663	0.0196772	Brain_Spinal_cord_cervical_c-1	0.763065	TCIRG1	intron_11_67816761_67817130	ENSG00000110719.11	2.33245
intron_10_97753182_97757265	0.0157697	Skin_Not_Sun_Exposed_Suprapubic	0.763101	ZFYVE27	intron_10_99512939_99517022	ENSG00000155256.18	-2.4142
intron_11_61366216_61367923	0.0157894	Skin_Not_Sun_Exposed_Suprapubic	0.763101	TMEM138	intron_11_61133688_61135395	ENSG00000149483.13	2.41375
intron_12_9112536_9113360	0.0156305	Skin_Not_Sun_Exposed_Suprapubic	0.763101	A2M	intron_12_9265132_9265956	ENSG00000175899.15	-2.41743
intron_14_90316811_90318005	0.0157544	Skin_Not_Sun_Exposed_Suprapubic	0.763101	NRDE2	intron_14_90783155_90784349	ENSG00000119720.18	2.41456
intron_15_90482281_90482702	0.0155166	Skin_Not_Sun_Exposed_Suprapubic	0.763101	IQGAP1	intron_15_91025513_91025934	ENSG00000140575.13	-2.42009
intron_17_44747515_44748341	0.0158018	Skin_Not_Sun_Exposed_Suprapubic	0.763101	DBF4B	intron_17_42824883_42825709	ENSG00000161692.18	-2.41346
intron_18_59152612_59155688	0.015618	Skin_Not_Sun_Exposed_Suprapubic	0.763101	SEC11C	intron_18_56819844_56822920	ENSG00000166562.9	-2.41772
intron_18_59152685_59155688	0.015618	Skin_Not_Sun_Exposed_Suprapubic	0.763101	SEC11C	intron_18_56819917_56822920	ENSG00000166562.9	2.41772
intron_1_155253732_155254653	0.01571	Skin_Not_Sun_Exposed_Suprapubic	0.763101	ENTREP3	intron_1_155223523_155224444	ENSG00000160767.23	-2.41558
intron_3_139389933_139419557	0.0156895	Skin_Not_Sun_Exposed_Suprapubic	0.763101	COPB2-DT	intron_3_139108775_139138399	ENSG00000248932.8	-2.41606
intron_4_25394905_25396664	0.0157661	Skin_Not_Sun_Exposed_Suprapubic	0.763101	ANAPC4	intron_4_25396527_25398286	ENSG00000053900.11	-2.41429
intron_5_69320345_69320465	0.0158199	Skin_Not_Sun_Exposed_Suprapubic	0.763101	CCDC125	intron_5_68616172_68616292	ENSG00000183323.13	2.41304
intron_7_2526921_2527146	0.015601	Skin_Not_Sun_Exposed_Suprapubic	0.763101	LFNG	intron_7_2566555_2566780	ENSG00000106003.14	2.41812
intron_8_8234584_8235816	0.0157661	Skin_Not_Sun_Exposed_Suprapubic	0.763101	FAM86B3P	intron_8_8092106_8093338	ENSG00000291049.1	2.41429
intron_8_8234584_8235816	0.0157661	Skin_Not_Sun_Exposed_Suprapubic	0.763101	FAM86B3P	intron_8_8092106_8093338	ENSG00000173295.11	2.41429
intron_21_33439297_33447018	0.0287078	Brain_Cerebellar_Hemisphere	0.763104	TMEM50B	intron_21_34811604_34819325	ENSG00000142188.17	-2.18748
intron_13_113795237_113799339	0.0152382	Prostate	0.763186	TMEM255B	intron_13_114498210_114502312	ENSG00000184497.13	-2.42667
intron_17_47577160_47579390	0.0152465	Prostate	0.763186	NPEPPS	intron_17_45654526_45656756	ENSG00000141279.18	-2.42647
intron_20_37147909_37157860	0.0152422	Prostate	0.763186	MROH8	intron_20_35776312_35786263	ENSG00000101353.16	-2.42657
intron_4_56343684_56349263	0.0153404	Prostate	0.763186	AASDH	intron_4_57209850_57215429	ENSG00000157426.14	2.42424
intron_5_75354697_75355056	0.0153404	Prostate	0.763186	HMGCR	intron_5_74650522_74650881	ENSG00000113161.17	-2.42424
intron_5_75354697_75355365	0.0153404	Prostate	0.763186	HMGCR	intron_5_74650522_74651190	ENSG00000113161.17	2.42424
intron_9_97290902_97291371	0.0153778	Prostate	0.763186	STRA6LP	intron_9_100053184_100053653	ENSG00000254633.2	2.42336
intron_9_97290902_97291371	0.0153778	Prostate	0.763186	SUGT1P4-STRA6LP-CCDC180	intron_9_100053184_100053653	ENSG00000255036.6	2.42336
intron_9_97290902_97291371	0.0153778	Prostate	0.763186	SUGT1P4-STRA6LP	intron_9_100053184_100053653	ENSG00000254876.5	2.42336
intron_9_97291487_97293947	0.0153778	Prostate	0.763186	SUGT1P4-STRA6LP-CCDC180	intron_9_100053769_100056229	ENSG00000255036.6	2.42336
intron_14_52440724_52455324	0.0176795	Ovary	0.763225	TXNDC16	intron_14_52907442_52922042	ENSG00000087301.9	2.37226
intron_1_109489100_109489930	0.0176815	Ovary	0.763225	ATXN7L2	intron_1_110031722_110032552	ENSG00000162650.17	2.37222
intron_1_93339274_93339357	0.0176965	Ovary	0.763225	CCDC18-AS1	intron_1_93804831_93804914	ENSG00000223745.8	-2.37191
intron_2_237333548_237334626	0.0176765	Ovary	0.763225	COL6A3	intron_2_238242191_238243269	ENSG00000163359.17	2.37233
intron_3_183790980_183793116	0.0176328	Ovary	0.763225	YEATS2	intron_3_183508768_183510904	ENSG00000163872.16	2.37324
intron_3_183790980_183797923	0.0176328	Ovary	0.763225	YEATS2	intron_3_183508768_183515711	ENSG00000163872.16	-2.37324
intron_3_9920602_9923881	0.017657	Ovary	0.763225	ENSG00000288550	intron_3_9962286_9965565	ENSG00000288550.3	2.37273
intron_3_9920602_9923881	0.017657	Ovary	0.763225	IL17RC	intron_3_9962286_9965565	ENSG00000163702.21	2.37273
intron_3_9920969_9923881	0.017657	Ovary	0.763225	ENSG00000288550	intron_3_9962653_9965565	ENSG00000288550.3	-2.37273
intron_3_9920969_9923881	0.017657	Ovary	0.763225	IL17RC	intron_3_9962653_9965565	ENSG00000163702.21	-2.37273
intron_10_43437262_43454065	0.0173263	Small_Intestine_Terminal_Ileum	0.763258	ZNF487	intron_10_43932710_43949513	ENSG00000243660.12	2.37971
intron_11_119112874_119113611	0.0172838	Small_Intestine_Terminal_Ileum	0.763258	C2CD2L	intron_11_118983584_118984321	ENSG00000172375.14	2.38061
intron_14_22905659_22906195	0.0171833	Small_Intestine_Terminal_Ileum	0.763258	RBM23	intron_14_23374868_23375404	ENSG00000100461.18	2.38276
intron_15_76434310_76471212	0.0173451	Small_Intestine_Terminal_Ileum	0.763258	SCAPER	intron_15_76726651_76763553	ENSG00000140386.13	2.37931
intron_1_26159126_26161212	0.0173161	Small_Intestine_Terminal_Ileum	0.763258	FAM110D	intron_1_26485617_26487703	ENSG00000197245.6	2.37993
intron_1_93339274_93339357	0.0173135	Small_Intestine_Terminal_Ileum	0.763258	CCDC18-AS1	intron_1_93804831_93804914	ENSG00000223745.8	-2.37998
intron_3_124735246_124737568	0.0172954	Small_Intestine_Terminal_Ileum	0.763258	UMPS	intron_3_124454093_124456415	ENSG00000114491.14	2.38037
intron_4_38775652_38775775	0.0173245	Small_Intestine_Terminal_Ileum	0.763258	TLR10	intron_4_38777273_38777396	ENSG00000174123.11	2.37975
intron_1_244689342_244691879	0.0165141	Colon_Transverse	0.763292	DESI2	intron_1_244852644_244855181	ENSG00000121644.19	-2.39735
intron_1_30741716_30742456	0.0164969	Colon_Transverse	0.763292	LAPTM5	intron_1_31214563_31215303	ENSG00000162511.8	-2.39773
intron_9_128266325_128267194	0.0330996	Cells_EBV-transformed_lymphocytes	0.763326	GOLGA2	intron_9_131028604_131029473	ENSG00000167110.19	-2.13087
intron_10_71789042_71790288	0.029074	Brain_Cerebellar_Hemisphere	0.763361	CDH23	intron_10_73548799_73550045	ENSG00000107736.22	-2.18248
intron_10_71790413_71791132	0.029074	Brain_Cerebellar_Hemisphere	0.763361	CDH23	intron_10_73550170_73550889	ENSG00000107736.22	-2.18248
intron_10_73837511_73839539	0.02886	Brain_Cerebellar_Hemisphere	0.763361	CAMK2G	intron_10_75597269_75599297	ENSG00000148660.22	-2.18539
intron_10_95441180_95491035	0.0288753	Brain_Cerebellar_Hemisphere	0.763361	SORBS1	intron_10_97200937_97250792	ENSG00000095637.23	-2.18518
intron_11_47258129_47259180	0.0291578	Brain_Cerebellar_Hemisphere	0.763361	NR1H3	intron_11_47279680_47280731	ENSG00000025434.19	-2.18135
intron_12_81299382_81312160	0.029074	Brain_Cerebellar_Hemisphere	0.763361	PPFIA2	intron_12_81693161_81705939	ENSG00000139220.17	-2.18248
intron_13_111115691_111153905	0.0291347	Brain_Cerebellar_Hemisphere	0.763361	ARHGEF7	intron_13_111768038_111806252	ENSG00000102606.20	-2.18166
intron_17_81695999_81696357	0.0288231	Brain_Cerebellar_Hemisphere	0.763361	HGS	intron_17_79663029_79663387	ENSG00000185359.14	2.1859
intron_17_81696003_81696357	0.0288231	Brain_Cerebellar_Hemisphere	0.763361	HGS	intron_17_79663033_79663387	ENSG00000185359.14	-2.1859
intron_19_44213244_44217791	0.0289309	Brain_Cerebellar_Hemisphere	0.763361	ZNF227	intron_19_44717397_44721944	ENSG00000131115.16	2.18443
intron_1_155061489_155062245	0.0290047	Brain_Cerebellar_Hemisphere	0.763361	ADAM15	intron_1_155033965_155034721	ENSG00000143537.14	2.18342
intron_20_49878063_49880924	0.029074	Brain_Cerebellar_Hemisphere	0.763361	SLC9A8	intron_20_48494600_48497461	ENSG00000197818.12	2.18248
intron_21_37084331_37087247	0.029074	Brain_Cerebellar_Hemisphere	0.763361	TTC3	intron_21_38456631_38459547	ENSG00000182670.14	2.18248
intron_6_138941489_138945219	0.029097	Brain_Cerebellar_Hemisphere	0.763361	REPS1	intron_6_139262626_139266356	ENSG00000135597.19	-2.18217
intron_7_30355833_30362377	0.0291527	Brain_Cerebellar_Hemisphere	0.763361	ZNRF2	intron_7_30395449_30401993	ENSG00000180233.11	-2.18142
intron_8_67114370_67115914	0.0289048	Brain_Cerebellar_Hemisphere	0.763361	CSPP1	intron_8_68026605_68028149	ENSG00000104218.16	-2.18478
intron_15_34142371_34145398	0.0192031	Brain_Hippocampus	0.763397	KATNBL1	intron_15_34434572_34437599	ENSG00000134152.11	-2.34156
intron_10_73806811_73807108	0.0128808	Skin_Sun_Exposed_Lower_leg	0.763423	ENSG00000272916	intron_10_75566569_75566866	ENSG00000272916.5	2.48705
intron_10_73806811_73807108	0.0128808	Skin_Sun_Exposed_Lower_leg	0.763423	NDST2	intron_10_75566569_75566866	ENSG00000166507.19	2.48705
intron_11_65526043_65526124	0.0134086	Skin_Sun_Exposed_Lower_leg	0.763423	SCYL1	intron_11_65293514_65293595	ENSG00000142186.18	-2.47273
intron_11_65526350_65526783	0.0134086	Skin_Sun_Exposed_Lower_leg	0.763423	SCYL1	intron_11_65293821_65294254	ENSG00000142186.18	-2.47273
intron_11_65526873_65526962	0.0134086	Skin_Sun_Exposed_Lower_leg	0.763423	SCYL1	intron_11_65294344_65294433	ENSG00000142186.18	2.47273
intron_11_93182894_93184430	0.0131722	Skin_Sun_Exposed_Lower_leg	0.763423	SLC36A4	intron_11_92916060_92917596	ENSG00000180773.15	-2.47908
intron_12_110018488_110019139	0.0127673	Skin_Sun_Exposed_Lower_leg	0.763423	ANKRD13A	intron_12_110456293_110456944	ENSG00000076513.17	-2.4902
intron_12_48655060_48660468	0.0128161	Skin_Sun_Exposed_Lower_leg	0.763423	KANSL2	intron_12_49048843_49054251	ENSG00000139620.13	2.48884
intron_13_112875941_112880546	0.013078	Skin_Sun_Exposed_Lower_leg	0.763423	ATP11A	intron_13_113530255_113534860	ENSG00000068650.19	2.48164
intron_1_211396831_211426211	0.0130255	Skin_Sun_Exposed_Lower_leg	0.763423	LINC00467	intron_1_211570173_211599553	ENSG00000153363.15	-2.48307
intron_1_37540755_37552645	0.0129011	Skin_Sun_Exposed_Lower_leg	0.763423	SNIP1	intron_1_38006356_38018246	ENSG00000163877.11	2.48649
intron_1_55086038_55089627	0.0131926	Skin_Sun_Exposed_Lower_leg	0.763423	USP24	intron_1_55551711_55555300	ENSG00000162402.15	-2.47853
intron_20_64062503_64066476	0.0132265	Skin_Sun_Exposed_Lower_leg	0.763423	TCEA2	intron_20_62693856_62697829	ENSG00000171703.17	2.47761
intron_22_20431988_20437582	0.0132189	Skin_Sun_Exposed_Lower_leg	0.763423	SCARF2	intron_22_20786275_20791869	ENSG00000244486.9	-2.47782
intron_22_42571901_42572436	0.0130433	Skin_Sun_Exposed_Lower_leg	0.763423	SERHL2	intron_22_42967907_42968442	ENSG00000183569.18	2.48258
intron_3_183803335_183803987	0.0134423	Skin_Sun_Exposed_Lower_leg	0.763423	YEATS2	intron_3_183521123_183521775	ENSG00000163872.16	2.47183
intron_3_195683865_195685818	0.013317	Skin_Sun_Exposed_Lower_leg	0.763423	MUC20-OT1	intron_3_195410736_195412689	ENSG00000242086.8	-2.47518
intron_3_195683865_195685818	0.013317	Skin_Sun_Exposed_Lower_leg	0.763423	SDHAP2	intron_3_195410736_195412689	ENSG00000215837.7	-2.47518
intron_4_55616385_55630402	0.0126918	Skin_Sun_Exposed_Lower_leg	0.763423	NMU	intron_4_56482552_56496569	ENSG00000109255.11	-2.4923
intron_4_55959766_55964274	0.0130256	Skin_Sun_Exposed_Lower_leg	0.763423	CEP135	intron_4_56825932_56830440	ENSG00000174799.12	2.48307
intron_4_56338791_56349263	0.0128713	Skin_Sun_Exposed_Lower_leg	0.763423	AASDH	intron_4_57204957_57215429	ENSG00000157426.14	2.48731
intron_5_477336_477806	0.0131943	Skin_Sun_Exposed_Lower_leg	0.763423	SLC9A3-AS1	intron_5_477451_477921	ENSG00000225138.8	-2.47848
intron_5_477465_477806	0.0131362	Skin_Sun_Exposed_Lower_leg	0.763423	SLC9A3-AS1	intron_5_477580_477921	ENSG00000225138.8	2.48005
intron_5_68281006_68292259	0.0126545	Skin_Sun_Exposed_Lower_leg	0.763423	PIK3R1	intron_5_67576834_67588087	ENSG00000145675.16	-2.49335
intron_6_110127629_110178598	0.0127605	Skin_Sun_Exposed_Lower_leg	0.763423	WASF1	intron_6_110448832_110499801	ENSG00000112290.13	-2.49039
intron_6_110127629_110179439	0.0127605	Skin_Sun_Exposed_Lower_leg	0.763423	WASF1	intron_6_110448832_110500642	ENSG00000112290.13	2.49039
intron_7_100015726_100023419	0.0127867	Skin_Sun_Exposed_Lower_leg	0.763423	ZKSCAN1	intron_7_99613349_99621042	ENSG00000106261.17	-2.48966
intron_7_105169265_105203628	0.0133441	Skin_Sun_Exposed_Lower_leg	0.763423	SRPK2	intron_7_104809712_104844075	ENSG00000135250.17	-2.47445
intron_7_142874142_142874491	0.0130171	Skin_Sun_Exposed_Lower_leg	0.763423	TRPV6	intron_7_142571895_142572244	ENSG00000165125.22	-2.4833
intron_7_64979536_64981387	0.0132793	Skin_Sun_Exposed_Lower_leg	0.763423	ZNF117	intron_7_64439914_64441765	ENSG00000152926.16	-2.47619
intron_7_65069757_65070346	0.0132793	Skin_Sun_Exposed_Lower_leg	0.763423	CCT6P3	intron_7_64530135_64530724	ENSG00000290860.1	-2.47619
intron_7_65069757_65070346	0.0132793	Skin_Sun_Exposed_Lower_leg	0.763423	CCT6P3	intron_7_64530135_64530724	ENSG00000234585.7	-2.47619
intron_7_65073514_65073778	0.0132793	Skin_Sun_Exposed_Lower_leg	0.763423	CCT6P3	intron_7_64533892_64534156	ENSG00000290860.1	2.47619
intron_7_65073514_65073778	0.0132793	Skin_Sun_Exposed_Lower_leg	0.763423	CCT6P3	intron_7_64533892_64534156	ENSG00000234585.7	2.47619
intron_8_8786055_8797365	0.0134103	Skin_Sun_Exposed_Lower_leg	0.763423	MFHAS1	intron_8_8643565_8654875	ENSG00000147324.11	2.47268
intron_4_25414700_25415466	0.0110989	Adipose_Visceral_Omentum	0.763427	ANAPC4	intron_4_25416322_25417088	ENSG00000053900.11	-2.53957
intron_17_42317224_42322282	0.0207629	Testis	0.763475	STAT3	intron_17_40469242_40474300	ENSG00000168610.16	2.31227
intron_17_42317224_42322285	0.0207629	Testis	0.763475	STAT3	intron_17_40469242_40474303	ENSG00000168610.16	-2.31227
intron_1_113901383_113901755	0.0207501	Testis	0.763475	AP4B1	intron_1_114444005_114444377	ENSG00000134262.13	2.3125
intron_6_13307745_13316571	0.0207689	Testis	0.763475	TBC1D7	intron_6_13307977_13316803	ENSG00000145979.18	-2.31216
intron_15_34142371_34145398	0.0192031	Esophagus_Gastroesophageal_Junction	0.763615	KATNBL1	intron_15_34434572_34437599	ENSG00000134152.11	-2.34156
intron_11_11998779_12002300	0.00889817	Artery_Aorta	0.763649	DKK3	intron_11_12020326_12023847	ENSG00000050165.19	-2.61594
intron_12_121269627_121270898	0.0089127	Artery_Aorta	0.763649	CAMKK2	intron_12_121707430_121708701	ENSG00000110931.19	-2.61538
intron_14_55667330_55670729	0.00881756	Artery_Aorta	0.763649	KTN1	intron_14_56134048_56137447	ENSG00000126777.18	2.61905
intron_15_42228820_42231192	0.00882366	Artery_Aorta	0.763649	TMEM87A	intron_15_42521018_42523390	ENSG00000103978.17	2.61881
intron_15_42228820_42231844	0.00882366	Artery_Aorta	0.763649	TMEM87A	intron_15_42521018_42524042	ENSG00000103978.17	-2.61881
intron_17_44321558_44321700	0.00881756	Artery_Aorta	0.763649	SLC25A39	intron_17_42398926_42399068	ENSG00000013306.16	2.61905
intron_17_44321767_44322419	0.00881756	Artery_Aorta	0.763649	SLC25A39	intron_17_42399135_42399787	ENSG00000013306.16	-2.61905
intron_17_44322528_44323284	0.00863907	Artery_Aorta	0.763649	SLC25A39	intron_17_42399896_42400652	ENSG00000013306.16	2.62602
intron_18_13071212_13072755	0.00883776	Artery_Aorta	0.763649	CEP192	intron_18_13071211_13072754	ENSG00000101639.19	-2.61827
intron_1_74714630_74723118	0.00878229	Artery_Aorta	0.763649	CRYZ	intron_1_75180314_75188802	ENSG00000116791.14	2.62041
intron_21_37091413_37094005	0.00889817	Artery_Aorta	0.763649	TTC3	intron_21_38463713_38466305	ENSG00000182670.14	-2.61594
intron_21_37091413_37095350	0.00889817	Artery_Aorta	0.763649	TTC3	intron_21_38463713_38467650	ENSG00000182670.14	2.61594
intron_3_48695418_48715315	0.00895432	Artery_Aorta	0.763649	IP6K2	intron_3_48732851_48752748	ENSG00000068745.15	2.61379
intron_3_48695421_48715389	0.00895432	Artery_Aorta	0.763649	IP6K2	intron_3_48732854_48752822	ENSG00000068745.15	2.61379
intron_3_48695421_48717157	0.00895432	Artery_Aorta	0.763649	IP6K2	intron_3_48732854_48754590	ENSG00000068745.15	-2.61379
intron_14_23090101_23090522	0.0178356	Brain_Putamen_basal_ganglia	0.763777	ACIN1	intron_14_23559310_23559731	ENSG00000100813.15	2.36901
intron_1_19074896_19076740	0.0178516	Brain_Putamen_basal_ganglia	0.763777	UBR4	intron_1_19401390_19403234	ENSG00000127481.15	-2.36868
intron_1_35448332_35449867	0.0178951	Brain_Putamen_basal_ganglia	0.763777	KIAA0319L	intron_1_35913933_35915468	ENSG00000142687.19	-2.36778
intron_6_56955460_56981711	0.0178791	Brain_Putamen_basal_ganglia	0.763777	BEND6	intron_6_56820258_56846509	ENSG00000151917.18	-2.36811
intron_10_43437262_43454065	0.0173263	Uterus	0.763787	ZNF487	intron_10_43932710_43949513	ENSG00000243660.12	2.37971
intron_11_102058955_102066485	0.0171901	Uterus	0.763787	CFAP300	intron_11_101929686_101937216	ENSG00000137691.13	-2.38262
intron_11_119112874_119113611	0.0172838	Uterus	0.763787	C2CD2L	intron_11_118983584_118984321	ENSG00000172375.14	2.38061
intron_16_68312176_68315897	0.0173332	Uterus	0.763787	PRMT7	intron_16_68346079_68349800	ENSG00000132600.18	-2.37956
intron_17_63493659_63493922	0.0173005	Uterus	0.763787	ACE	intron_17_61571020_61571283	ENSG00000159640.17	2.38026
intron_17_63493659_63493922	0.0173005	Uterus	0.763787	ENSG00000264813	intron_17_61571020_61571283	ENSG00000264813.6	2.38026
intron_1_22025643_22030280	0.0172506	Uterus	0.763787	LINC00339	intron_1_22352136_22356773	ENSG00000218510.9	2.38132
intron_3_33822082_33825187	0.017254	Uterus	0.763787	PDCD6IP	intron_3_33863574_33866679	ENSG00000170248.15	-2.38125
intron_1_151728463_151728766	0.0080701	Brain_Nucleus_accumbens_basal_ganglia	0.76382	RIIAD1	intron_1_151700939_151701242	ENSG00000178796.13	2.64912
intron_2_169819643_169821943	0.00804879	Brain_Nucleus_accumbens_basal_ganglia	0.76382	METTL5	intron_2_170676153_170678453	ENSG00000138382.15	2.65002
intron_11_85959060_85974708	0.0120513	Brain_Frontal_Cortex_BA9	0.763832	PICALM	intron_11_85670103_85685751	ENSG00000073921.18	-2.51064
intron_14_50438008_50438092	0.029007	Cells_Cultured_fibroblasts	0.763883	MAP4K5	intron_14_50904726_50904810	ENSG00000012983.12	-2.18339
intron_19_44213244_44217791	0.0289309	Cells_Cultured_fibroblasts	0.763883	ZNF227	intron_19_44717397_44721944	ENSG00000131115.16	2.18443
intron_3_150707171_150707932	0.028969	Cells_Cultured_fibroblasts	0.763883	ERICH6-AS1	intron_3_150424958_150425719	ENSG00000240137.8	-2.18391
intron_3_15632866_15635424	0.0290237	Cells_Cultured_fibroblasts	0.763883	BTD	intron_3_15674373_15676931	ENSG00000169814.17	-2.18317
intron_10_112428438_112432240	0.0290776	Cells_Cultured_fibroblasts	0.763937	ZDHHC6	intron_10_114188196_114191998	ENSG00000023041.12	-2.18243
intron_1_155236469_155237341	0.0290776	Cells_Cultured_fibroblasts	0.763937	GBA1	intron_1_155206260_155207132	ENSG00000177628.16	-2.18243
intron_1_169798958_169802621	0.029278	Brain_Cerebellar_Hemisphere	0.763944	C1orf112	intron_1_169768099_169771762	ENSG00000000460.17	-2.17972
intron_1_169807929_169821679	0.029278	Brain_Cerebellar_Hemisphere	0.763944	C1orf112	intron_1_169777070_169790820	ENSG00000000460.17	2.17972
intron_22_50210911_50215717	0.0292681	Brain_Cerebellar_Hemisphere	0.763944	SELENOO	intron_22_50649340_50654146	ENSG00000073169.15	-2.17986
intron_5_313850_314417	0.00833569	Lung	0.76396	ENSG00000286001	intron_5_313965_314532	ENSG00000286001.1	2.63816
intron_5_313850_314417	0.00833569	Lung	0.76396	PDCD6	intron_5_313965_314532	ENSG00000249915.9	2.63816
intron_5_68288751_68292259	0.00833719	Lung	0.76396	PIK3R1	intron_5_67584579_67588087	ENSG00000145675.16	2.6381
intron_14_58274010_58285591	0.0179343	Brain_Putamen_basal_ganglia	0.763979	PSMA3-AS1	intron_14_58740728_58752309	ENSG00000257621.9	-2.36697
intron_10_132337695_132342213	0.0238906	Brain_Cerebellum	0.764065	LRRC27	intron_10_134151199_134155717	ENSG00000148814.18	-2.25888
intron_10_132337695_132344498	0.0238906	Brain_Cerebellum	0.764065	LRRC27	intron_10_134151199_134158002	ENSG00000148814.18	2.25888
intron_10_132348356_132348963	0.0232662	Brain_Cerebellum	0.764065	LRRC27	intron_10_134161860_134162467	ENSG00000148814.18	-2.26904
intron_10_132348356_132351607	0.0232662	Brain_Cerebellum	0.764065	LRRC27	intron_10_134161860_134165111	ENSG00000148814.18	2.26904
intron_10_63610334_63619655	0.0228024	Brain_Cerebellum	0.764065	REEP3	intron_10_65370094_65379415	ENSG00000165476.14	2.27673
intron_11_118235589_118237050	0.024344	Brain_Cerebellum	0.764065	MPZL3	intron_11_118106304_118107765	ENSG00000160588.10	2.25166
intron_11_654051_659435	0.0247985	Brain_Cerebellum	0.764065	DEAF1	intron_11_654051_659435	ENSG00000177030.19	-2.24453
intron_11_691598_694679	0.0243766	Brain_Cerebellum	0.764065	DEAF1	intron_11_691598_694679	ENSG00000177030.19	2.25114
intron_11_76959031_76976289	0.0253293	Brain_Cerebellum	0.764065	ACER3	intron_11_76670075_76687333	ENSG00000078124.13	-2.23634
intron_11_78208963_78209448	0.0230585	Brain_Cerebellum	0.764065	USP35	intron_11_77920009_77920494	ENSG00000118369.13	-2.27246
intron_12_102046119_102050189	0.0237785	Brain_Cerebellum	0.764065	WASHC3	intron_12_102439897_102443967	ENSG00000120860.11	-2.26069
intron_12_105034398_105038103	0.0226856	Brain_Cerebellum	0.764065	ALDH1L2	intron_12_105428176_105431881	ENSG00000136010.14	2.27869
intron_12_109581550_109586022	0.0233114	Brain_Cerebellum	0.764065	MVK	intron_12_110019355_110023827	ENSG00000110921.14	-2.26829
intron_12_125136864_125142092	0.0249624	Brain_Cerebellum	0.764065	AACS	intron_12_125621410_125626638	ENSG00000081760.17	-2.24198
intron_12_22502804_22506711	0.025261	Brain_Cerebellum	0.764065	C2CD5	intron_12_22655738_22659645	ENSG00000111731.13	-2.23739
intron_12_22512679_22513294	0.025261	Brain_Cerebellum	0.764065	C2CD5	intron_12_22665613_22666228	ENSG00000111731.13	-2.23739
intron_12_22519239_22523426	0.025261	Brain_Cerebellum	0.764065	C2CD5	intron_12_22672173_22676360	ENSG00000111731.13	-2.23739
intron_12_49668554_49707055	0.0250429	Brain_Cerebellum	0.764065	FMNL3	intron_12_50062337_50100838	ENSG00000161791.14	-2.24074
intron_12_81283039_81284241	0.0231978	Brain_Cerebellum	0.764065	PPFIA2	intron_12_81676818_81678020	ENSG00000139220.17	-2.27016
intron_14_102331846_102334554	0.0230426	Brain_Cerebellum	0.764065	ZNF839	intron_14_102798183_102800891	ENSG00000022976.16	2.27273
intron_14_22906368_22918999	0.0222019	Brain_Cerebellum	0.764065	RBM23	intron_14_23375577_23388208	ENSG00000100461.18	-2.2869
intron_14_22911403_22913724	0.0238657	Brain_Cerebellum	0.764065	RBM23	intron_14_23380612_23382933	ENSG00000100461.18	2.25928
intron_14_22911403_22918999	0.0234399	Brain_Cerebellum	0.764065	RBM23	intron_14_23380612_23388208	ENSG00000100461.18	-2.26619
intron_14_22928615_22929167	0.0238838	Brain_Cerebellum	0.764065	PRMT5	intron_14_23397824_23398376	ENSG00000100462.16	-2.25899
intron_14_22928615_22929252	0.0238838	Brain_Cerebellum	0.764065	PRMT5	intron_14_23397824_23398461	ENSG00000100462.16	-2.25899
intron_14_23300864_23301398	0.0225446	Brain_Cerebellum	0.764065	PPP1R3E	intron_14_23770073_23770607	ENSG00000235194.9	2.28106
intron_14_34713561_34714196	0.0230426	Brain_Cerebellum	0.764065	CFL2	intron_14_35182767_35183402	ENSG00000165410.15	2.27273
intron_14_58267393_58273479	0.0245209	Brain_Cerebellum	0.764065	PSMA3-AS1	intron_14_58734111_58740197	ENSG00000257621.9	2.24887
intron_14_58346505_58347020	0.0252094	Brain_Cerebellum	0.764065	ARID4A	intron_14_58813223_58813738	ENSG00000032219.19	-2.23818
intron_14_75902224_75906555	0.0249964	Brain_Cerebellum	0.764065	TTLL5	intron_14_76368567_76372898	ENSG00000119685.20	2.24146
intron_14_75902224_75954424	0.0249964	Brain_Cerebellum	0.764065	TTLL5	intron_14_76368567_76420767	ENSG00000119685.20	-2.24146
intron_15_65697383_65700544	0.0250341	Brain_Cerebellum	0.764065	DENND4A	intron_15_65989721_65992882	ENSG00000174485.16	2.24088
intron_15_90238548_90240900	0.0235565	Brain_Cerebellum	0.764065	ENSG00000284626	intron_15_90781780_90784132	ENSG00000284626.1	-2.26429
intron_15_90238548_90240900	0.0235565	Brain_Cerebellum	0.764065	GDPGP1	intron_15_90781780_90784132	ENSG00000183208.13	-2.26429
intron_16_2037600_2037757	0.0245608	Brain_Cerebellum	0.764065	SLC9A3R2	intron_16_2087601_2087758	ENSG00000065054.14	-2.24824
intron_16_21244068_21258789	0.0231204	Brain_Cerebellum	0.764065	CRYM	intron_16_21255389_21270110	ENSG00000103316.12	2.27144
intron_16_68275249_68287746	0.0241036	Brain_Cerebellum	0.764065	SLC7A6	intron_16_68309152_68321649	ENSG00000103064.15	-2.25547
intron_16_68353566_68355723	0.0244489	Brain_Cerebellum	0.764065	PRMT7	intron_16_68387469_68389626	ENSG00000132600.18	-2.25
intron_16_68355883_68356141	0.0244489	Brain_Cerebellum	0.764065	PRMT7	intron_16_68389786_68390044	ENSG00000132600.18	2.25
intron_16_75148643_75152909	0.0253352	Brain_Cerebellum	0.764065	ZFP1	intron_16_75182541_75186807	ENSG00000184517.12	-2.23625
intron_16_75149267_75152909	0.0253352	Brain_Cerebellum	0.764065	ZFP1	intron_16_75183165_75186807	ENSG00000184517.12	2.23625
intron_17_16149517_16151590	0.0236496	Brain_Cerebellum	0.764065	NCOR1	intron_17_16052831_16054904	ENSG00000141027.23	-2.26277
intron_17_16149517_16151946	0.0236496	Brain_Cerebellum	0.764065	NCOR1	intron_17_16052831_16055260	ENSG00000141027.23	2.26277
intron_17_17232901_17236912	0.0231912	Brain_Cerebellum	0.764065	ENSG00000264187	intron_17_17136215_17140226	ENSG00000264187.1	-2.27027
intron_17_17232901_17236912	0.0231912	Brain_Cerebellum	0.764065	FLCN	intron_17_17136215_17140226	ENSG00000154803.13	-2.27027
intron_17_51154444_51155651	0.024906	Brain_Cerebellum	0.764065	NME1-NME2	intron_17_49231805_49233012	ENSG00000011052.21	2.24286
intron_17_51154444_51155651	0.024906	Brain_Cerebellum	0.764065	NME1	intron_17_49231805_49233012	ENSG00000239672.8	2.24286
intron_17_67886316_67891844	0.0253501	Brain_Cerebellum	0.764065	BPTF	intron_17_65882432_65887960	ENSG00000171634.19	2.23602
intron_17_67928601_67929336	0.0230086	Brain_Cerebellum	0.764065	BPTF	intron_17_65924717_65925452	ENSG00000171634.19	2.27329
intron_17_69222697_69223628	0.0227726	Brain_Cerebellum	0.764065	ABCA10	intron_17_67218838_67219769	ENSG00000154263.18	-2.27723
intron_17_69222697_69225325	0.0227726	Brain_Cerebellum	0.764065	ABCA10	intron_17_67218838_67221466	ENSG00000154263.18	2.27723
intron_17_69223709_69225325	0.0227669	Brain_Cerebellum	0.764065	ABCA10	intron_17_67219850_67221466	ENSG00000154263.18	-2.27732
intron_17_78392665_78398252	0.024084	Brain_Cerebellum	0.764065	PGS1	intron_17_76388746_76394333	ENSG00000087157.19	2.25579
intron_17_81685069_81685605	0.0242462	Brain_Cerebellum	0.764065	HGS	intron_17_79652099_79652635	ENSG00000185359.14	-2.25321
intron_18_36800311_36805374	0.0225436	Brain_Cerebellum	0.764065	TPGS2	intron_18_34380274_34385337	ENSG00000134779.15	2.28108
intron_18_36800311_36807847	0.0225436	Brain_Cerebellum	0.764065	TPGS2	intron_18_34380274_34387810	ENSG00000134779.15	-2.28108
intron_18_36807934_36818894	0.0228654	Brain_Cerebellum	0.764065	TPGS2	intron_18_34387897_34398857	ENSG00000134779.15	2.27568
intron_19_19150764_19157025	0.0251407	Brain_Cerebellum	0.764065	MEF2B	intron_19_19261573_19267834	ENSG00000213999.17	-2.23923
intron_19_19150764_19180686	0.0251407	Brain_Cerebellum	0.764065	BORCS8-MEF2B	intron_19_19261573_19291495	ENSG00000064489.23	2.23923
intron_19_19150764_19180686	0.0251407	Brain_Cerebellum	0.764065	MEF2B	intron_19_19261573_19291495	ENSG00000213999.17	2.23923
intron_19_35138894_35140076	0.0246799	Brain_Cerebellum	0.764065	ENSG00000221857	intron_19_35629798_35630980	ENSG00000221857.7	2.24638
intron_19_35138894_35140076	0.0246799	Brain_Cerebellum	0.764065	FXYD1	intron_19_35629798_35630980	ENSG00000266964.6	2.24638
intron_19_35139232_35140076	0.0246799	Brain_Cerebellum	0.764065	FXYD1	intron_19_35630136_35630980	ENSG00000266964.6	2.24638
intron_19_35139588_35140076	0.0246799	Brain_Cerebellum	0.764065	FXYD1	intron_19_35630492_35630980	ENSG00000266964.6	-2.24638
intron_19_35139767_35140076	0.0246799	Brain_Cerebellum	0.764065	FXYD1	intron_19_35630671_35630980	ENSG00000266964.6	-2.24638
intron_19_36017991_36018898	0.0243382	Brain_Cerebellum	0.764065	CLIP3	intron_19_36508893_36509800	ENSG00000105270.15	-2.25175
intron_19_45138611_45140236	0.0229814	Brain_Cerebellum	0.764065	PPP1R37	intron_19_45641869_45643494	ENSG00000104866.11	-2.27374
intron_19_45140606_45141322	0.0243604	Brain_Cerebellum	0.764065	PPP1R37	intron_19_45643864_45644580	ENSG00000104866.11	-2.2514
intron_19_54145817_54145910	0.0233739	Brain_Cerebellum	0.764065	CNOT3	intron_19_54649553_54649646	ENSG00000088038.20	2.26727
intron_19_57958717_57961391	0.0240449	Brain_Cerebellum	0.764065	C19orf18	intron_19_58470085_58472759	ENSG00000177025.3	-2.25641
intron_1_155308965_155310043	0.0237322	Brain_Cerebellum	0.764065	FDPS	intron_1_155278756_155279834	ENSG00000160752.15	2.26144
intron_1_155309965_155310043	0.0237322	Brain_Cerebellum	0.764065	FDPS	intron_1_155279756_155279834	ENSG00000160752.15	-2.26144
intron_1_155310205_155312255	0.0237322	Brain_Cerebellum	0.764065	FDPS	intron_1_155279996_155282046	ENSG00000160752.15	2.26144
intron_1_156233728_156236349	0.0245529	Brain_Cerebellum	0.764065	PMF1-BGLAP	intron_1_156203519_156206140	ENSG00000260238.6	-2.24837
intron_1_156233728_156236349	0.0245529	Brain_Cerebellum	0.764065	PMF1	intron_1_156203519_156206140	ENSG00000160783.19	-2.24837
intron_1_161323670_161340594	0.0235457	Brain_Cerebellum	0.764065	SDHC	intron_1_161293460_161310384	ENSG00000143252.16	2.26446
intron_1_186353850_186355410	0.0250109	Brain_Cerebellum	0.764065	TPR	intron_1_186322982_186324542	ENSG00000047410.14	-2.24123
intron_1_224231296_224232089	0.0247838	Brain_Cerebellum	0.764065	NVL	intron_1_224418998_224419791	ENSG00000143748.18	2.24476
intron_1_224232182_224233201	0.0247838	Brain_Cerebellum	0.764065	NVL	intron_1_224419884_224420903	ENSG00000143748.18	2.24476
intron_1_243415829_243417968	0.0232032	Brain_Cerebellum	0.764065	SDCCAG8	intron_1_243579131_243581270	ENSG00000054282.16	2.27007
intron_20_32703458_32704023	0.023604	Brain_Cerebellum	0.764065	COMMD7	intron_20_31291260_31291825	ENSG00000149600.12	-2.26351
intron_20_37228744_37229973	0.0236931	Brain_Cerebellum	0.764065	RPN2	intron_20_35857147_35858376	ENSG00000118705.18	-2.26207
intron_20_3738717_3740815	0.0225756	Brain_Cerebellum	0.764065	HSPA12B	intron_20_3719364_3721462	ENSG00000132622.11	-2.28054
intron_21_42854626_42855682	0.0238092	Brain_Cerebellum	0.764065	WDR4	intron_21_44274736_44275792	ENSG00000160193.12	-2.26019
intron_21_42897047_42903182	0.0245386	Brain_Cerebellum	0.764065	NDUFV3	intron_21_44317157_44323292	ENSG00000160194.18	-2.24859
intron_21_42897047_42908864	0.024677	Brain_Cerebellum	0.764065	NDUFV3	intron_21_44317157_44328974	ENSG00000160194.18	2.24642
intron_22_30385989_30386070	0.0252596	Brain_Cerebellum	0.764065	RNF215	intron_22_30781978_30782059	ENSG00000099999.15	2.23741
intron_22_50201590_50206317	0.023907	Brain_Cerebellum	0.764065	SELENOO	intron_22_50640019_50644746	ENSG00000073169.15	2.25862
intron_2_15607313_15613224	0.0250271	Brain_Cerebellum	0.764065	DDX1	intron_2_15747437_15753348	ENSG00000079785.16	2.24098
intron_2_158676867_158678581	0.0248312	Brain_Cerebellum	0.764065	PKP4	intron_2_159533379_159535093	ENSG00000144283.23	2.24402
intron_2_158678654_158680429	0.0248312	Brain_Cerebellum	0.764065	PKP4	intron_2_159535166_159536941	ENSG00000144283.23	-2.24402
intron_2_201140439_201145378	0.0244443	Brain_Cerebellum	0.764065	CFLAR	intron_2_202005162_202010101	ENSG00000003402.21	2.25007
intron_2_38309506_38310309	0.0247219	Brain_Cerebellum	0.764065	ATL2	intron_2_38536648_38537451	ENSG00000119787.14	2.24572
intron_2_42769858_42770143	0.0241619	Brain_Cerebellum	0.764065	HAAO	intron_2_42996998_42997283	ENSG00000162882.15	-2.25455
intron_2_44343951_44344520	0.024915	Brain_Cerebellum	0.764065	PREPL	intron_2_44571090_44571659	ENSG00000138078.16	-2.24272
intron_2_44344586_44346268	0.0230959	Brain_Cerebellum	0.764065	PREPL	intron_2_44571725_44573407	ENSG00000138078.16	-2.27184
intron_2_44346390_44361417	0.0238735	Brain_Cerebellum	0.764065	PREPL	intron_2_44573529_44588556	ENSG00000138078.16	-2.25916
intron_2_44359750_44361380	0.0238896	Brain_Cerebellum	0.764065	PREPL	intron_2_44586889_44588519	ENSG00000138078.16	2.2589
intron_2_65074404_65082536	0.0226077	Brain_Cerebellum	0.764065	CEP68	intron_2_65301538_65309670	ENSG00000011523.15	-2.28
intron_2_65077964_65082536	0.0246613	Brain_Cerebellum	0.764065	CEP68	intron_2_65305098_65309670	ENSG00000011523.15	2.24667
intron_3_138348767_138372866	0.0251275	Brain_Cerebellum	0.764065	MRAS	intron_3_138067609_138091708	ENSG00000158186.13	2.23944
intron_3_14946154_14948013	0.0228937	Brain_Cerebellum	0.764065	FGD5-AS1	intron_3_14987661_14989520	ENSG00000225733.8	-2.2752
intron_3_35679960_35681714	0.0226688	Brain_Cerebellum	0.764065	ARPP21	intron_3_35721452_35723206	ENSG00000172995.17	-2.27897
intron_3_35680917_35681714	0.0226688	Brain_Cerebellum	0.764065	ARPP21	intron_3_35722409_35723206	ENSG00000172995.17	2.27897
intron_3_49700709_49701491	0.0252746	Brain_Cerebellum	0.764065	RNF123	intron_3_49738142_49738924	ENSG00000164068.16	-2.23718
intron_3_9909283_9910865	0.0242199	Brain_Cerebellum	0.764065	IL17RE	intron_3_9950967_9952549	ENSG00000163701.19	-2.25362
intron_4_169006891_169009948	0.0229059	Brain_Cerebellum	0.764065	CBR4	intron_4_169928042_169931099	ENSG00000145439.12	-2.275
intron_4_2271779_2273173	0.022657	Brain_Cerebellum	0.764065	ZFYVE28	intron_4_2273506_2274900	ENSG00000159733.14	-2.27917
intron_4_38680682_38688585	0.0243042	Brain_Cerebellum	0.764065	KLF3	intron_4_38682303_38690206	ENSG00000109787.13	2.25229
intron_5_137634165_137638953	0.0249939	Brain_Cerebellum	0.764065	KLHL3	intron_5_136969854_136974642	ENSG00000146021.15	-2.2415
intron_5_142913293_142919211	0.0224446	Brain_Cerebellum	0.764065	ARHGAP26	intron_5_142292858_142298776	ENSG00000145819.18	2.28276
intron_5_146171990_146172687	0.0252605	Brain_Cerebellum	0.764065	LARS1	intron_5_145551553_145552250	ENSG00000133706.19	2.2374
intron_5_311402_313701	0.0238359	Brain_Cerebellum	0.764065	ENSG00000286001	intron_5_311517_313816	ENSG00000286001.1	2.25976
intron_5_311402_313701	0.0238359	Brain_Cerebellum	0.764065	PDCD6	intron_5_311517_313816	ENSG00000249915.9	2.25976
intron_5_69366595_69368627	0.0239048	Brain_Cerebellum	0.764065	TAF9	intron_5_68662422_68664454	ENSG00000273841.6	2.25866
intron_5_88270585_88282042	0.0228621	Brain_Cerebellum	0.764065	TMEM161B-DT	intron_5_87566402_87577859	ENSG00000247828.10	2.27573
intron_5_88270585_88410073	0.0228621	Brain_Cerebellum	0.764065	TMEM161B-DT	intron_5_87566402_87705890	ENSG00000247828.10	-2.27573
intron_5_96786549_96788531	0.0228034	Brain_Cerebellum	0.764065	ERAP1	intron_5_96122253_96124234	ENSG00000164307.13	-2.27671
intron_6_13307745_13316571	0.0251408	Brain_Cerebellum	0.764065	TBC1D7	intron_6_13307977_13316803	ENSG00000145979.18	-2.23923
intron_6_57154047_57161084	0.0230731	Brain_Cerebellum	0.764065	ZNF451	intron_6_57018845_57025882	ENSG00000112200.17	2.27222
intron_6_90518562_90519258	0.0251774	Brain_Cerebellum	0.764065	MAP3K7	intron_6_91228281_91228977	ENSG00000135341.19	2.23867
intron_7_158856750_158869855	0.0241225	Brain_Cerebellum	0.764065	DYNC2I1	intron_7_158649441_158662546	ENSG00000126870.16	-2.25517
intron_7_2604991_2605876	0.0250015	Brain_Cerebellum	0.764065	IQCE	intron_7_2644625_2645510	ENSG00000106012.18	2.24138
intron_7_43938494_43948632	0.0238766	Brain_Cerebellum	0.764065	UBE2D4	intron_7_43978093_43988231	ENSG00000078967.13	2.25911
intron_7_72945708_72946137	0.023517	Brain_Cerebellum	0.764065	POM121	intron_7_72416247_72416676	ENSG00000196313.13	2.26493
intron_8_102880058_102937624	0.0250533	Brain_Cerebellum	0.764065	MAILR	intron_8_103892286_103949852	ENSG00000253320.7	-2.24058
intron_8_143691199_143691600	0.0222593	Brain_Cerebellum	0.764065	ZNF707	intron_8_144773369_144773770	ENSG00000181135.16	2.28591
intron_8_8236299_8237126	0.0223976	Brain_Cerebellum	0.764065	FAM86B3P	intron_8_8093821_8094648	ENSG00000291049.1	2.28356
intron_8_8236299_8237126	0.0223976	Brain_Cerebellum	0.764065	FAM86B3P	intron_8_8093821_8094648	ENSG00000173295.11	2.28356
intron_8_94495891_94496328	0.0247036	Brain_Cerebellum	0.764065	VIRMA	intron_8_95508119_95508556	ENSG00000164944.12	-2.24601
intron_9_117848155_117867763	0.0241133	Brain_Cerebellum	0.764065	ENSG00000284977	intron_9_120610433_120630041	ENSG00000284977.3	2.25532
intron_9_117848155_117867763	0.0241133	Brain_Cerebellum	0.764065	ENSG00000285082	intron_9_120610433_120630041	ENSG00000285082.3	2.25532
intron_9_122265545_122270864	0.0234106	Brain_Cerebellum	0.764065	MRRF	intron_9_125027824_125033143	ENSG00000148187.18	2.26667
intron_9_133154242_133155178	0.0237096	Brain_Cerebellum	0.764065	GBGT1	intron_9_136029629_136030565	ENSG00000148288.13	2.2618
intron_9_98213218_98220833	0.0235618	Brain_Cerebellum	0.764065	TBC1D2	intron_9_100975500_100983115	ENSG00000095383.20	-2.2642
intron_3_9697866_9701790	0.0159063	Whole_Blood	0.7641	MTMR14	intron_3_9739550_9743474	ENSG00000163719.20	-2.41106
intron_14_55601880_55612019	0.00288898	Brain_Amygdala	0.764143	KTN1	intron_14_56068598_56078737	ENSG00000126777.18	-2.97931
intron_17_30601012_30607552	0.0026998	Brain_Amygdala	0.764143	ENSG00000214719	intron_17_28928030_28934570	ENSG00000214719.13	3
intron_17_30743369_30758172	0.00232329	Brain_Amygdala	0.764143	ENSG00000290928	intron_17_29070387_29085190	ENSG00000290928.1	3.04545
intron_17_30759539_30766503	0.00219876	Brain_Amygdala	0.764143	ENSG00000290928	intron_17_29086557_29093521	ENSG00000290928.1	-3.06198
intron_17_30759539_30766503	0.00219876	Brain_Amygdala	0.764143	SUZ12P1	intron_17_29086557_29093521	ENSG00000264538.8	-3.06198
intron_18_50287508_50287587	0.00231296	Brain_Amygdala	0.764143	CXXC1	intron_18_47813878_47813957	ENSG00000154832.16	-3.04679
intron_18_74593839_74596428	0.00277482	Brain_Amygdala	0.764143	ZNF407-AS1	intron_18_72261075_72263664	ENSG00000264247.2	-2.99164
intron_1_113896038_113896258	0.00227104	Brain_Amygdala	0.764143	AP4B1	intron_1_114438660_114438880	ENSG00000134262.13	-3.05229
intron_1_31732612_31732972	0.00236578	Brain_Amygdala	0.764143	ADGRB2	intron_1_32198213_32198573	ENSG00000121753.13	-3.04
intron_20_37137970_37141162	0.00276243	Brain_Amygdala	0.764143	MROH8	intron_20_35766373_35769565	ENSG00000101353.16	-2.99301
intron_20_37141314_37143717	0.00276243	Brain_Amygdala	0.764143	MROH8	intron_20_35769717_35772120	ENSG00000101353.16	-2.99301
intron_2_32736816_32758292	0.00290346	Brain_Amygdala	0.764143	TTC27	intron_2_32961883_32983359	ENSG00000018699.13	-2.97778
intron_3_50561747_50565466	0.0025941	Brain_Amygdala	0.764143	C3orf18	intron_3_50599178_50602897	ENSG00000088543.15	3.01214
intron_4_2042175_2042327	0.00277858	Brain_Amygdala	0.764143	C4orf48	intron_4_2043902_2044054	ENSG00000243449.8	-2.99123
intron_4_56964526_56966620	0.00279631	Brain_Amygdala	0.764143	NOA1	intron_4_57830692_57832786	ENSG00000084092.7	-2.98929
intron_5_115840612_115840818	0.00228935	Brain_Amygdala	0.764143	ATG12	intron_5_115176309_115176515	ENSG00000145782.13	-3.04988
intron_5_177489627_177489771	0.00249643	Brain_Amygdala	0.764143	PDLIM7	intron_5_176916628_176916772	ENSG00000196923.14	3.02377
intron_5_177489832_177490870	0.00249643	Brain_Amygdala	0.764143	PDLIM7	intron_5_176916833_176917871	ENSG00000196923.14	3.02377
intron_8_11114092_11200576	0.0028931	Brain_Amygdala	0.764143	XKR6	intron_8_10971602_11058085	ENSG00000171044.11	2.97887
intron_16_1685587_1697812	0.016593	Colon_Transverse	0.76415	JPT2	intron_16_1735588_1747813	ENSG00000206053.13	2.3956
intron_2_65089070_65090983	0.0165763	Colon_Transverse	0.76415	RAB1A	intron_2_65316204_65318117	ENSG00000138069.18	-2.39597
intron_16_30001040_30005221	0.0180318	Brain_Putamen_basal_ganglia	0.764185	INO80E	intron_16_30012361_30016542	ENSG00000169592.15	-2.36496
intron_17_17232901_17236912	0.0181912	Brain_Putamen_basal_ganglia	0.764185	ENSG00000264187	intron_17_17136215_17140226	ENSG00000264187.1	-2.3617
intron_17_17232901_17236912	0.0181912	Brain_Putamen_basal_ganglia	0.764185	FLCN	intron_17_17136215_17140226	ENSG00000154803.13	-2.3617
intron_22_50226842_50226999	0.0181646	Brain_Putamen_basal_ganglia	0.764185	TUBGCP6	intron_22_50665271_50665428	ENSG00000128159.12	-2.36224
intron_22_50227077_50227907	0.0181646	Brain_Putamen_basal_ganglia	0.764185	TUBGCP6	intron_22_50665506_50666336	ENSG00000128159.12	2.36224
intron_2_127643072_127654424	0.0180598	Brain_Putamen_basal_ganglia	0.764185	LIMS2	intron_2_128400647_128411998	ENSG00000072163.20	-2.36439
intron_2_206774397_206786733	0.0180649	Brain_Putamen_basal_ganglia	0.764185	FASTKD2	intron_2_207639121_207651457	ENSG00000118246.14	2.36429
intron_3_142724731_142736379	0.0181074	Brain_Putamen_basal_ganglia	0.764185	TRPC1	intron_3_142443573_142455221	ENSG00000144935.17	-2.36341
intron_4_55367722_55369832	0.0182203	Brain_Putamen_basal_ganglia	0.764185	ENSG00000288695	intron_4_56233889_56235999	ENSG00000288695.1	-2.36111
intron_4_55367722_55369832	0.0182203	Brain_Putamen_basal_ganglia	0.764185	SRD5A3	intron_4_56233889_56235999	ENSG00000128039.13	-2.36111
intron_7_32933896_32942870	0.018249	Brain_Putamen_basal_ganglia	0.764185	RP9P	intron_7_32973508_32982482	ENSG00000291146.1	-2.36053
intron_20_63701898_63702136	0.0111341	Adipose_Visceral_Omentum	0.764257	ARFRP1	intron_20_62333250_62333488	ENSG00000101246.20	-2.53846
intron_12_112917700_112918597	0.0124193	Colon_Sigmoid	0.764268	OAS1	intron_12_113355505_113356402	ENSG00000089127.15	-2.5
intron_12_112917700_112919389	0.0124193	Colon_Sigmoid	0.764268	OAS1	intron_12_113355505_113357194	ENSG00000089127.15	2.5
intron_12_112917700_112919487	0.0124193	Colon_Sigmoid	0.764268	OAS1	intron_12_113355505_113357292	ENSG00000089127.15	-2.5
intron_12_96247734_96259731	0.0123916	Colon_Sigmoid	0.764268	ELK3	intron_12_96641512_96653509	ENSG00000111145.8	-2.50079
intron_22_50221874_50222028	0.0123954	Colon_Sigmoid	0.764268	TUBGCP6	intron_22_50660303_50660457	ENSG00000128159.12	2.50068
intron_2_131043583_131044299	0.0124193	Colon_Sigmoid	0.764268	ARHGEF4	intron_2_131801156_131801872	ENSG00000136002.20	2.5
intron_11_68438682_68439777	0.0160879	smultixcan	0.764269	LRP5	intron_11_68206150_68207245	ENSG00000162337.12	2.40691
intron_20_50608534_50608613	0.0160939	smultixcan	0.764269	RIPOR3	intron_20_49225071_49225150	ENSG00000042062.13	-1.98868
intron_14_58267393_58273979	0.0103022	Heart_Atrial_Appendage	0.764285	PSMA3-AS1	intron_14_58734111_58740697	ENSG00000257621.9	2.56552
intron_3_49712656_49713513	0.0102879	Heart_Atrial_Appendage	0.764285	RNF123	intron_3_49750089_49750946	ENSG00000164068.16	-2.566
intron_3_72922335_72955098	0.0159213	Esophagus_Muscularis	0.764366	GXYLT2	intron_3_72971486_73004249	ENSG00000172986.13	-2.41071
intron_3_9697866_9701790	0.0159063	Esophagus_Muscularis	0.764366	MTMR14	intron_3_9739550_9743474	ENSG00000163719.20	-2.41106
intron_7_1162728_1162962	0.0331747	Cells_EBV-transformed_lymphocytes	0.764456	ZFAND2A-DT	intron_7_1202364_1202598	ENSG00000229043.3	2.12996
intron_11_27640005_27658241	0.0111605	Adipose_Visceral_Omentum	0.764479	BDNF-AS	intron_11_27661552_27679788	ENSG00000245573.9	2.53763
intron_17_82178605_82179027	0.00840828	Lung	0.764501	CCDC57	intron_17_80136481_80136903	ENSG00000176155.21	-2.63522
intron_17_82178605_82183774	0.00840828	Lung	0.764501	CCDC57	intron_17_80136481_80141650	ENSG00000176155.21	2.63522
intron_1_204198496_204199195	0.0084034	Lung	0.764501	GOLT1A	intron_1_204167624_204168323	ENSG00000174567.8	-2.63542
intron_4_169007756_169008952	0.0159923	Whole_Blood	0.76451	CBR4	intron_4_169928907_169930103	ENSG00000145439.12	2.40909
intron_20_17955475_17956933	0.00465264	Brain_Substantia_nigra	0.764555	SNX5	intron_20_17936119_17937577	ENSG00000089006.17	2.83015
intron_21_37094090_37095350	0.0192704	Brain_Hippocampus	0.764633	TTC3	intron_21_38466390_38467650	ENSG00000182670.14	-2.34026
intron_10_34331344_34336199	0.0198873	Brain_Spinal_cord_cervical_c-1	0.764654	PARD3	intron_10_34620272_34625127	ENSG00000148498.17	2.32847
intron_12_110016433_110018345	0.0200098	Brain_Spinal_cord_cervical_c-1	0.764654	ANKRD13A	intron_12_110454238_110456150	ENSG00000076513.17	2.32616
intron_13_113799419_113800827	0.019983	Brain_Spinal_cord_cervical_c-1	0.764654	TMEM255B	intron_13_114502392_114503800	ENSG00000184497.13	-2.32667
intron_14_103679518_103684986	0.0200305	Brain_Spinal_cord_cervical_c-1	0.764654	KLC1	intron_14_104145855_104151323	ENSG00000126214.22	-2.32578
intron_15_56427739_56428367	0.0198257	Brain_Spinal_cord_cervical_c-1	0.764654	TEX9	intron_15_56719937_56720565	ENSG00000151575.15	-2.32963
intron_1_151762500_151762955	0.0200611	Brain_Spinal_cord_cervical_c-1	0.764654	MRPL9	intron_1_151734976_151735431	ENSG00000143436.11	-2.3252
intron_3_51671288_51674271	0.0199903	Brain_Spinal_cord_cervical_c-1	0.764654	TEX264	intron_3_51705304_51708287	ENSG00000164081.13	2.32653
intron_3_51672301_51674271	0.0199903	Brain_Spinal_cord_cervical_c-1	0.764654	TEX264	intron_3_51706317_51708287	ENSG00000164081.13	-2.32653
intron_1_222662332_222663998	0.0332366	Cells_EBV-transformed_lymphocytes	0.764677	MIA3	intron_1_222835674_222837340	ENSG00000154305.18	-2.12921
intron_1_155251601_155251733	0.015432	Prostate	0.764717	ENTREP3	intron_1_155221392_155221524	ENSG00000160767.23	2.42208
intron_4_55367722_55369832	0.0182203	Breast_Mammary_Tissue	0.764772	ENSG00000288695	intron_4_56233889_56235999	ENSG00000288695.1	-2.36111
intron_4_55367722_55369832	0.0182203	Breast_Mammary_Tissue	0.764772	SRD5A3	intron_4_56233889_56235999	ENSG00000128039.13	-2.36111
intron_1_43974614_43976090	0.0161242	smultixcan	0.764781	ATP6V0B	intron_1_44440286_44441762	ENSG00000117410.14	2.40609
intron_1_43975107_43975800	0.0161242	smultixcan	0.764781	ATP6V0B	intron_1_44440779_44441472	ENSG00000117410.14	-2.40609
intron_20_35579456_35582039	0.0161216	smultixcan	0.764781	FER1L4	intron_20_34167378_34169961	ENSG00000088340.17	1.42316
intron_11_66341623_66342096	0.0103356	Heart_Atrial_Appendage	0.764782	BRMS1	intron_11_66109094_66109567	ENSG00000174744.14	2.56439
intron_19_40742770_40743905	0.025398	Brain_Cerebellum	0.764792	C19orf54	intron_19_41248675_41249810	ENSG00000188493.15	2.23529
intron_10_43476202_43481429	0.0176007	Small_Intestine_Terminal_Ileum	0.764817	ZNF487	intron_10_43971650_43976877	ENSG00000243660.12	-2.37391
intron_11_134153363_134153709	0.017549	Small_Intestine_Terminal_Ileum	0.764817	NCAPD3	intron_11_134023258_134023604	ENSG00000151503.14	2.375
intron_11_134153363_134157018	0.017549	Small_Intestine_Terminal_Ileum	0.764817	NCAPD3	intron_11_134023258_134026913	ENSG00000151503.14	-2.375
intron_14_22904190_22904261	0.017463	Small_Intestine_Terminal_Ileum	0.764817	RBM23	intron_14_23373399_23373470	ENSG00000100461.18	-2.37681
intron_19_4769757_4772164	0.0174255	Small_Intestine_Terminal_Ileum	0.764817	MIR7-3HG	intron_19_4769769_4772176	ENSG00000176840.14	-2.3776
intron_1_109489100_109489930	0.0176815	Small_Intestine_Terminal_Ileum	0.764817	ATXN7L2	intron_1_110031722_110032552	ENSG00000162650.17	2.37222
intron_1_26561134_26561505	0.0176284	Small_Intestine_Terminal_Ileum	0.764817	RPS6KA1	intron_1_26887625_26887996	ENSG00000117676.14	2.37333
intron_2_237333548_237334626	0.0176765	Small_Intestine_Terminal_Ileum	0.764817	COL6A3	intron_2_238242191_238243269	ENSG00000163359.17	2.37233
intron_2_237333548_237336135	0.0176765	Small_Intestine_Terminal_Ileum	0.764817	COL6A3	intron_2_238242191_238244778	ENSG00000163359.17	-2.37233
intron_3_183790980_183793116	0.0176328	Small_Intestine_Terminal_Ileum	0.764817	YEATS2	intron_3_183508768_183510904	ENSG00000163872.16	2.37324
intron_3_183790980_183797923	0.0176328	Small_Intestine_Terminal_Ileum	0.764817	YEATS2	intron_3_183508768_183515711	ENSG00000163872.16	-2.37324
intron_5_41928691_41929697	0.0175846	Small_Intestine_Terminal_Ileum	0.764817	FBXO4	intron_5_41928793_41929799	ENSG00000151876.13	2.37425
intron_10_101012258_101018099	0.0141271	Brain_Frontal_Cortex_BA9	0.764886	PDZD7	intron_10_102772015_102777856	ENSG00000186862.20	-2.45402
intron_10_103097374_103098048	0.012607	Brain_Frontal_Cortex_BA9	0.764886	NT5C2	intron_10_104857131_104857805	ENSG00000076685.19	-2.49468
intron_10_103098088_103098931	0.0127973	Brain_Frontal_Cortex_BA9	0.764886	NT5C2	intron_10_104857845_104858688	ENSG00000076685.19	-2.48936
intron_10_103106706_103111745	0.0153755	Brain_Frontal_Cortex_BA9	0.764886	NT5C2	intron_10_104866463_104871502	ENSG00000076685.19	-2.42341
intron_10_103174982_103176486	0.0122341	Brain_Frontal_Cortex_BA9	0.764886	NT5C2	intron_10_104934739_104936243	ENSG00000076685.19	-2.50532
intron_10_10792525_10794839	0.015624	Brain_Frontal_Cortex_BA9	0.764886	SFTA1P	intron_10_10834488_10836802	ENSG00000225383.8	-2.41758
intron_10_43396590_43407717	0.0149368	Brain_Frontal_Cortex_BA9	0.764886	HNRNPF	intron_10_43892038_43903165	ENSG00000169813.17	-2.43391
intron_10_45624637_45625951	0.0149392	Brain_Frontal_Cortex_BA9	0.764886	ZFAND4	intron_10_46120085_46121399	ENSG00000172671.20	-2.43385
intron_10_73773815_73775419	0.0136509	Brain_Frontal_Cortex_BA9	0.764886	FUT11	intron_10_75533573_75535177	ENSG00000196968.11	2.46632
intron_10_73806811_73807108	0.0128808	Brain_Frontal_Cortex_BA9	0.764886	ENSG00000272916	intron_10_75566569_75566866	ENSG00000272916.5	2.48705
intron_10_73806811_73807108	0.0128808	Brain_Frontal_Cortex_BA9	0.764886	NDST2	intron_10_75566569_75566866	ENSG00000166507.19	2.48705
intron_10_84204605_84205827	0.0123828	Brain_Frontal_Cortex_BA9	0.764886	CDHR1	intron_10_85964361_85965583	ENSG00000148600.15	2.50104
intron_10_84254443_84257893	0.0154756	Brain_Frontal_Cortex_BA9	0.764886	RGR	intron_10_86014199_86017649	ENSG00000148604.15	2.42105
intron_11_10594195_10600918	0.013877	Brain_Frontal_Cortex_BA9	0.764886	IRAG1	intron_11_10615742_10622465	ENSG00000072952.20	2.46043
intron_11_10594228_10599691	0.013877	Brain_Frontal_Cortex_BA9	0.764886	IRAG1-AS1	intron_11_10615775_10621238	ENSG00000177112.9	-2.46043
intron_11_61366216_61367923	0.0157894	Brain_Frontal_Cortex_BA9	0.764886	TMEM138	intron_11_61133688_61135395	ENSG00000149483.13	2.41375
intron_11_6264633_6269669	0.0129997	Brain_Frontal_Cortex_BA9	0.764886	CCKBR	intron_11_6285863_6290899	ENSG00000110148.10	-2.48378
intron_11_65526043_65526124	0.0134086	Brain_Frontal_Cortex_BA9	0.764886	SCYL1	intron_11_65293514_65293595	ENSG00000142186.18	2.47273
intron_11_70348420_70349923	0.0149183	Brain_Frontal_Cortex_BA9	0.764886	PPFIA1	intron_11_70194526_70196029	ENSG00000131626.19	-2.43436
intron_11_93182894_93184430	0.0131722	Brain_Frontal_Cortex_BA9	0.764886	SLC36A4	intron_11_92916060_92917596	ENSG00000180773.15	2.47908
intron_12_109857659_109858683	0.0147984	Brain_Frontal_Cortex_BA9	0.764886	GLTP	intron_12_110295464_110296488	ENSG00000139433.11	2.43728
intron_12_110013249_110016388	0.0125922	Brain_Frontal_Cortex_BA9	0.764886	ANKRD13A	intron_12_110451054_110454193	ENSG00000076513.17	2.4951
intron_12_112917700_112919389	0.0124193	Brain_Frontal_Cortex_BA9	0.764886	OAS1	intron_12_113355505_113357194	ENSG00000089127.15	2.5
intron_12_48655060_48660468	0.0128161	Brain_Frontal_Cortex_BA9	0.764886	KANSL2	intron_12_49048843_49054251	ENSG00000139620.13	-2.48884
intron_13_113795237_113799339	0.0152382	Brain_Frontal_Cortex_BA9	0.764886	TMEM255B	intron_13_114498210_114502312	ENSG00000184497.13	-2.42667
intron_14_58267393_58273979	0.0140578	Brain_Frontal_Cortex_BA9	0.764886	PSMA3-AS1	intron_14_58734111_58740697	ENSG00000257621.9	2.45578
intron_14_94267029_94275374	0.0134762	Brain_Frontal_Cortex_BA9	0.764886	PPP4R4	intron_14_94733366_94741711	ENSG00000119698.12	-2.47093
intron_15_42403777_42405926	0.0145184	Brain_Frontal_Cortex_BA9	0.764886	CAPN3	intron_15_42695975_42698124	ENSG00000092529.25	-2.44417
intron_15_42984942_42988819	0.0137352	Brain_Frontal_Cortex_BA9	0.764886	UBR1	intron_15_43277140_43281017	ENSG00000159459.12	-2.46411
intron_15_90482281_90482702	0.0155166	Brain_Frontal_Cortex_BA9	0.764886	IQGAP1	intron_15_91025513_91025934	ENSG00000140575.13	-2.42009
intron_15_90482281_90483361	0.0155166	Brain_Frontal_Cortex_BA9	0.764886	IQGAP1	intron_15_91025513_91026593	ENSG00000140575.13	2.42009
intron_15_92888314_92892004	0.0140047	Brain_Frontal_Cortex_BA9	0.764886	CHASERR	intron_15_93431544_93435234	ENSG00000272888.8	2.45714
intron_16_5090565_5093484	0.0136018	Brain_Frontal_Cortex_BA9	0.764886	EEF2KMT	intron_16_5140566_5143485	ENSG00000118894.15	-2.46761
intron_16_88586684_88587542	0.0122523	Brain_Frontal_Cortex_BA9	0.764886	ZC3H18	intron_16_88653092_88653950	ENSG00000158545.16	2.50479
intron_17_17042971_17057636	0.0146645	Brain_Frontal_Cortex_BA9	0.764886	MPRIP	intron_17_16946285_16960950	ENSG00000133030.22	2.44056
intron_17_18167723_18171638	0.0143144	Brain_Frontal_Cortex_BA9	0.764886	MYO15A	intron_17_18071037_18074952	ENSG00000091536.20	2.44928
intron_17_27617428_27621929	0.0142868	Brain_Frontal_Cortex_BA9	0.764886	KSR1	intron_17_25944454_25948955	ENSG00000141068.15	2.44997
intron_17_3476395_3481603	0.0158755	Brain_Frontal_Cortex_BA9	0.764886	ASPA	intron_17_3379689_3384897	ENSG00000108381.11	2.41176
intron_17_44747515_44748341	0.0158018	Brain_Frontal_Cortex_BA9	0.764886	DBF4B	intron_17_42824883_42825709	ENSG00000161692.18	-2.41346
intron_17_47619164_47619737	0.0155582	Brain_Frontal_Cortex_BA9	0.764886	NPEPPS	intron_17_45696530_45697103	ENSG00000141279.18	-2.41912
intron_17_48026475_48028472	0.0139897	Brain_Frontal_Cortex_BA9	0.764886	COPZ2	intron_17_46103841_46105838	ENSG00000005243.10	2.45753
intron_17_69148925_69149033	0.0124193	Brain_Frontal_Cortex_BA9	0.764886	ABCA10	intron_17_67145066_67145174	ENSG00000154263.18	-2.5
intron_17_73209768_73227165	0.0141846	Brain_Frontal_Cortex_BA9	0.764886	FAM104A	intron_17_71205907_71223304	ENSG00000133193.13	-2.45255
intron_18_59152612_59155688	0.015618	Brain_Frontal_Cortex_BA9	0.764886	SEC11C	intron_18_56819844_56822920	ENSG00000166562.9	-2.41772
intron_18_59152685_59155688	0.015618	Brain_Frontal_Cortex_BA9	0.764886	SEC11C	intron_18_56819917_56822920	ENSG00000166562.9	2.41772
intron_19_38283797_38287876	0.0143846	Brain_Frontal_Cortex_BA9	0.764886	SPINT2	intron_19_38774437_38778516	ENSG00000167642.13	2.44751
intron_19_40703622_40703715	0.0158365	Brain_Frontal_Cortex_BA9	0.764886	COQ8B	intron_19_41209527_41209620	ENSG00000123815.13	2.41266
intron_19_4202926_4207242	0.0149605	Brain_Frontal_Cortex_BA9	0.764886	ANKRD24	intron_19_4202923_4207239	ENSG00000089847.13	2.43333
intron_19_48845446_48845517	0.0125034	Brain_Frontal_Cortex_BA9	0.764886	PLEKHA4	intron_19_49348703_49348774	ENSG00000105559.13	-2.49761
intron_1_101077508_101080389	0.0125975	Brain_Frontal_Cortex_BA9	0.764886	DPH5-DT	intron_1_101543064_101545945	ENSG00000233184.9	-2.49495
intron_1_101077508_101083461	0.0125975	Brain_Frontal_Cortex_BA9	0.764886	DPH5-DT	intron_1_101543064_101549017	ENSG00000233184.9	-2.49495
intron_1_101083574_101086852	0.0126888	Brain_Frontal_Cortex_BA9	0.764886	DPH5-DT	intron_1_101549130_101552408	ENSG00000233184.9	2.49239
intron_1_155248473_155253625	0.01336	Brain_Frontal_Cortex_BA9	0.764886	ENTREP3	intron_1_155218264_155223416	ENSG00000160767.23	-2.47403
intron_1_155251601_155251733	0.015432	Brain_Frontal_Cortex_BA9	0.764886	ENTREP3	intron_1_155221392_155221524	ENSG00000160767.23	2.42208
intron_1_155251601_155253625	0.015432	Brain_Frontal_Cortex_BA9	0.764886	ENTREP3	intron_1_155221392_155223416	ENSG00000160767.23	-2.42208
intron_1_155253732_155254653	0.01571	Brain_Frontal_Cortex_BA9	0.764886	ENTREP3	intron_1_155223523_155224444	ENSG00000160767.23	-2.41558
intron_1_155253978_155254084	0.01571	Brain_Frontal_Cortex_BA9	0.764886	ENTREP3	intron_1_155223769_155223875	ENSG00000160767.23	2.41558
intron_1_17638689_17640202	0.0136378	Brain_Frontal_Cortex_BA9	0.764886	ARHGEF10L	intron_1_17965184_17966697	ENSG00000074964.17	-2.46667
intron_20_37147909_37157860	0.0152422	Brain_Frontal_Cortex_BA9	0.764886	MROH8	intron_20_35776312_35786263	ENSG00000101353.16	-2.42657
intron_20_37155167_37157860	0.0158397	Brain_Frontal_Cortex_BA9	0.764886	MROH8	intron_20_35783570_35786263	ENSG00000101353.16	2.41259
intron_20_46504740_46506307	0.0128988	Brain_Frontal_Cortex_BA9	0.764886	ZNF334	intron_20_45133379_45134946	ENSG00000198185.12	-2.48655
intron_20_46504740_46509605	0.0158309	Brain_Frontal_Cortex_BA9	0.764886	ZNF334	intron_20_45133379_45138244	ENSG00000198185.12	2.41279
intron_20_63697522_63698280	0.0136077	Brain_Frontal_Cortex_BA9	0.764886	RTEL1-TNFRSF6B	intron_20_62328875_62329633	ENSG00000026036.23	2.46746
intron_20_63697522_63698280	0.0136077	Brain_Frontal_Cortex_BA9	0.764886	TNFRSF6B	intron_20_62328875_62329633	ENSG00000243509.6	2.46746
intron_20_64062503_64066476	0.0132265	Brain_Frontal_Cortex_BA9	0.764886	TCEA2	intron_20_62693856_62697829	ENSG00000171703.17	2.47761
intron_21_14216282_14219553	0.0127474	Brain_Frontal_Cortex_BA9	0.764886	RBM11	intron_21_15588603_15591874	ENSG00000185272.14	-2.49075
intron_21_32641966_32642095	0.0156545	Brain_Frontal_Cortex_BA9	0.764886	SYNJ1	intron_21_34014276_34014405	ENSG00000159082.18	-2.41687
intron_22_20427550_20429225	0.0139971	Brain_Frontal_Cortex_BA9	0.764886	SCARF2	intron_22_20781837_20783512	ENSG00000244486.9	2.45734
intron_22_20429355_20429536	0.0136031	Brain_Frontal_Cortex_BA9	0.764886	ENSG00000277971	intron_22_20783642_20783823	ENSG00000277971.1	2.46758
intron_22_20429355_20429536	0.0136031	Brain_Frontal_Cortex_BA9	0.764886	SCARF2	intron_22_20783642_20783823	ENSG00000244486.9	2.46758
intron_22_20431988_20437582	0.0132189	Brain_Frontal_Cortex_BA9	0.764886	SCARF2	intron_22_20786275_20791869	ENSG00000244486.9	-2.47782
intron_22_42566338_42571121	0.0148387	Brain_Frontal_Cortex_BA9	0.764886	SERHL2	intron_22_42962344_42967127	ENSG00000183569.18	-2.43629
intron_2_131043583_131044299	0.0124193	Brain_Frontal_Cortex_BA9	0.764886	ARHGEF4	intron_2_131801156_131801872	ENSG00000136002.20	-2.5
intron_2_206749183_206750934	0.0147163	Brain_Frontal_Cortex_BA9	0.764886	MDH1B	intron_2_207613907_207615658	ENSG00000138400.13	-2.43929
intron_2_206755505_206756898	0.0150098	Brain_Frontal_Cortex_BA9	0.764886	MDH1B	intron_2_207620229_207621622	ENSG00000138400.13	2.43214
intron_2_206757371_206760901	0.0145715	Brain_Frontal_Cortex_BA9	0.764886	MDH1B	intron_2_207622095_207625625	ENSG00000138400.13	2.44286
intron_2_206757371_206765250	0.0145715	Brain_Frontal_Cortex_BA9	0.764886	MDH1B	intron_2_207622095_207629974	ENSG00000138400.13	-2.44286
intron_2_224778284_224787022	0.0154464	Brain_Frontal_Cortex_BA9	0.764886	DOCK10	intron_2_225643001_225651739	ENSG00000135905.21	-2.42174
intron_2_235807331_235883345	0.0152382	Brain_Frontal_Cortex_BA9	0.764886	AGAP1	intron_2_236715975_236791989	ENSG00000157985.20	-2.42667
intron_3_108051970_108055520	0.0144779	Brain_Frontal_Cortex_BA9	0.764886	CD47	intron_3_107770817_107774367	ENSG00000196776.17	-2.44518
intron_3_113010704_113011045	0.0147686	Brain_Frontal_Cortex_BA9	0.764886	NEPRO	intron_3_112729551_112729892	ENSG00000163608.15	2.43801
intron_3_126033678_126050943	0.0136025	Brain_Frontal_Cortex_BA9	0.764886	SLC41A3	intron_3_125752521_125769786	ENSG00000114544.17	2.46759
intron_3_139389933_139419557	0.0156895	Brain_Frontal_Cortex_BA9	0.764886	COPB2-DT	intron_3_139108775_139138399	ENSG00000248932.8	-2.41606
intron_3_183817385_183817994	0.0151164	Brain_Frontal_Cortex_BA9	0.764886	MAP6D1	intron_3_183535173_183535782	ENSG00000180834.8	-2.42958
intron_3_32239119_32357373	0.0140599	Brain_Frontal_Cortex_BA9	0.764886	CMTM8	intron_3_32280611_32398865	ENSG00000170293.9	2.45573
intron_3_9697866_9701790	0.0159063	Brain_Frontal_Cortex_BA9	0.764886	MTMR14	intron_3_9739550_9743474	ENSG00000163719.20	-2.41106
intron_4_122730635_122732052	0.012655	Brain_Frontal_Cortex_BA9	0.764886	CETN4P	intron_4_123651790_123653207	ENSG00000224786.3	2.49333
intron_4_122732193_122732287	0.0142989	Brain_Frontal_Cortex_BA9	0.764886	CETN4P	intron_4_123653348_123653442	ENSG00000224786.3	-2.44966
intron_4_56338791_56342835	0.0128713	Brain_Frontal_Cortex_BA9	0.764886	AASDH	intron_4_57204957_57209001	ENSG00000157426.14	2.48731
intron_4_56345290_56349263	0.0153404	Brain_Frontal_Cortex_BA9	0.764886	AASDH	intron_4_57211456_57215429	ENSG00000157426.14	-2.42424
intron_4_75662049_75673208	0.0144862	Brain_Frontal_Cortex_BA9	0.764886	G3BP2	intron_4_76587233_76598392	ENSG00000138757.15	-2.44498
intron_5_6751197_6752873	0.0122956	Brain_Frontal_Cortex_BA9	0.764886	TENT4A	intron_5_6751310_6752986	ENSG00000112941.14	-2.50355
intron_5_69366595_69369165	0.0139886	Brain_Frontal_Cortex_BA9	0.764886	TAF9	intron_5_68662422_68664992	ENSG00000273841.6	2.45756
intron_5_69366595_69369463	0.0139886	Brain_Frontal_Cortex_BA9	0.764886	AK6	intron_5_68662422_68665290	ENSG00000085231.14	-2.45756
intron_5_69366595_69369463	0.0139886	Brain_Frontal_Cortex_BA9	0.764886	TAF9	intron_5_68662422_68665290	ENSG00000273841.6	-2.45756
intron_5_75354697_75355056	0.0153404	Brain_Frontal_Cortex_BA9	0.764886	HMGCR	intron_5_74650522_74650881	ENSG00000113161.17	-2.42424
intron_5_75354697_75355365	0.0153404	Brain_Frontal_Cortex_BA9	0.764886	HMGCR	intron_5_74650522_74651190	ENSG00000113161.17	2.42424
intron_6_110127629_110178598	0.0127605	Brain_Frontal_Cortex_BA9	0.764886	WASF1	intron_6_110448832_110499801	ENSG00000112290.13	-2.49039
intron_6_110160732_110178598	0.0129382	Brain_Frontal_Cortex_BA9	0.764886	WASF1	intron_6_110481935_110499801	ENSG00000112290.13	-2.48547
intron_6_110160732_110179439	0.0129382	Brain_Frontal_Cortex_BA9	0.764886	WASF1	intron_6_110481935_110500642	ENSG00000112290.13	2.48547
intron_6_13644729_13652659	0.0148453	Brain_Frontal_Cortex_BA9	0.764886	RANBP9	intron_6_13644961_13652891	ENSG00000010017.13	-2.43613
intron_6_40346152_40378505	0.0130162	Brain_Frontal_Cortex_BA9	0.764886	LINC00951	intron_6_40313891_40346244	ENSG00000226070.2	2.48333
intron_6_52994261_52995249	0.0124769	Brain_Frontal_Cortex_BA9	0.764886	GSTA4	intron_6_52859059_52860047	ENSG00000170899.11	2.49836
intron_7_141724024_141727992	0.0132143	Brain_Frontal_Cortex_BA9	0.764886	WEE2-AS1	intron_7_141423824_141427792	ENSG00000228775.8	2.47794
intron_7_2526921_2527146	0.015601	Brain_Frontal_Cortex_BA9	0.764886	LFNG	intron_7_2566555_2566780	ENSG00000106003.14	2.41812
intron_7_6430607_6432837	0.0149947	Brain_Frontal_Cortex_BA9	0.764886	DAGLB	intron_7_6470238_6472468	ENSG00000164535.15	-2.43251
intron_7_64979536_64981387	0.0132793	Brain_Frontal_Cortex_BA9	0.764886	ZNF117	intron_7_64439914_64441765	ENSG00000152926.16	2.47619
intron_8_123130333_123140761	0.0148624	Brain_Frontal_Cortex_BA9	0.764886	TBC1D31	intron_8_124142573_124153001	ENSG00000156787.17	-2.43571
intron_8_141151837_141155849	0.0151283	Brain_Frontal_Cortex_BA9	0.764886	DENND3	intron_8_142161936_142165948	ENSG00000105339.11	2.42929
intron_8_22565872_22566345	0.0143422	Brain_Frontal_Cortex_BA9	0.764886	SORBS3	intron_8_22423385_22423858	ENSG00000120896.14	-2.44858
intron_8_22565872_22566661	0.0143422	Brain_Frontal_Cortex_BA9	0.764886	SORBS3	intron_8_22423385_22424174	ENSG00000120896.14	2.44858
intron_8_8234584_8235816	0.0141577	Brain_Frontal_Cortex_BA9	0.764886	FAM86B3P	intron_8_8092106_8093338	ENSG00000291049.1	2.45324
intron_8_8234584_8235816	0.0141577	Brain_Frontal_Cortex_BA9	0.764886	FAM86B3P	intron_8_8092106_8093338	ENSG00000173295.11	2.45324
intron_8_8786055_8797365	0.0134103	Brain_Frontal_Cortex_BA9	0.764886	MFHAS1	intron_8_8643565_8654875	ENSG00000147324.11	2.47268
intron_9_69383521_69383630	0.0153196	Brain_Frontal_Cortex_BA9	0.764886	ENTREP1	intron_9_71998437_71998546	ENSG00000135063.20	-2.42473
intron_10_123154485_123154918	0.0177358	Small_Intestine_Terminal_Ileum	0.764901	BUB3	intron_10_124914001_124914434	ENSG00000154473.18	2.37109
intron_10_96215389_96216653	0.017859	Small_Intestine_Terminal_Ileum	0.764901	BLNK	intron_10_97975145_97976409	ENSG00000095585.18	-2.36853
intron_12_109579946_109586022	0.0178145	Small_Intestine_Terminal_Ileum	0.764901	MVK	intron_12_110017751_110023827	ENSG00000110921.14	2.36945
intron_14_23090101_23090522	0.0178356	Small_Intestine_Terminal_Ileum	0.764901	ACIN1	intron_14_23559310_23559731	ENSG00000100813.15	2.36901
intron_17_30784443_30785919	0.017831	Small_Intestine_Terminal_Ileum	0.764901	CRLF3	intron_17_29111461_29112937	ENSG00000176390.12	2.36911
intron_10_127127764_127248008	0.00265904	Brain_Hypothalamus	0.76492	DOCK1	intron_10_128926028_129046272	ENSG00000150760.13	-3.00463
intron_14_55679685_55684099	0.00276379	Brain_Hypothalamus	0.76492	KTN1	intron_14_56146403_56150817	ENSG00000126777.18	2.99286
intron_18_48625236_48636614	0.00256851	Brain_Hypothalamus	0.76492	CTIF	intron_18_46151607_46162985	ENSG00000134030.14	-3.01515
intron_20_37137970_37141162	0.00276243	Brain_Hypothalamus	0.76492	MROH8	intron_20_35766373_35769565	ENSG00000101353.16	-2.99301
intron_4_2042175_2042327	0.00277858	Brain_Hypothalamus	0.76492	C4orf48	intron_4_2043902_2044054	ENSG00000243449.8	-2.99123
intron_4_56964526_56966620	0.00279631	Brain_Hypothalamus	0.76492	NOA1	intron_4_57830692_57832786	ENSG00000084092.7	-2.98929
intron_6_24716324_24719860	0.00270179	Brain_Hypothalamus	0.76492	C6orf62	intron_6_24716552_24720088	ENSG00000112308.13	2.99978
intron_12_109576145_109586022	0.0208224	Testis	0.764927	MVK	intron_12_110013950_110023827	ENSG00000110921.14	2.31119
intron_14_23090101_23090522	0.0178356	Ovary	0.765054	ACIN1	intron_14_23559310_23559731	ENSG00000100813.15	2.36901
intron_19_43511566_43526515	0.0178589	Ovary	0.765054	ETHE1	intron_19_44015718_44030667	ENSG00000105755.8	2.36853
intron_6_131199573_131219661	0.0178462	Ovary	0.765054	AKAP7	intron_6_131520713_131540801	ENSG00000118507.19	-2.36879
intron_14_22902382_22904261	0.017463	Uterus	0.76509	RBM23	intron_14_23371591_23373470	ENSG00000100461.18	2.37681
intron_14_22904190_22904261	0.017463	Uterus	0.76509	RBM23	intron_14_23373399_23373470	ENSG00000100461.18	-2.37681
intron_12_105199531_105203703	0.00967175	Artery_Aorta	0.765103	APPL2	intron_12_105593309_105597481	ENSG00000136044.12	-2.58735
intron_12_111748475_111749173	0.00907709	Artery_Aorta	0.765103	ACAD10	intron_12_112186279_112186977	ENSG00000111271.15	2.60914
intron_13_112875941_112881816	0.0096569	Artery_Aorta	0.765103	ATP11A	intron_13_113530255_113536130	ENSG00000068650.19	-2.58788
intron_13_113501880_113510238	0.00969714	Artery_Aorta	0.765103	TMCO3	intron_13_114156195_114164553	ENSG00000150403.18	2.58645
intron_14_103729182_103732620	0.00958614	Artery_Aorta	0.765103	ZFYVE21	intron_14_104195519_104198957	ENSG00000100711.14	2.59041
intron_14_55680741_55684099	0.00954651	Artery_Aorta	0.765103	KTN1	intron_14_56147459_56150817	ENSG00000126777.18	-2.59184
intron_15_42268032_42273255	0.00948501	Artery_Aorta	0.765103	TMEM87A	intron_15_42560230_42565453	ENSG00000103978.17	-2.59406
intron_15_42408324_42409303	0.00967841	Artery_Aorta	0.765103	CAPN3	intron_15_42700522_42701501	ENSG00000092529.25	2.58711
intron_15_42408324_42409303	0.00967841	Artery_Aorta	0.765103	ENSG00000258461	intron_15_42700522_42701501	ENSG00000258461.5	2.58711
intron_16_30082534_30082746	0.00938726	Artery_Aorta	0.765103	PPP4C	intron_16_30093855_30094067	ENSG00000149923.14	2.59762
intron_16_30082847_30083394	0.00938726	Artery_Aorta	0.765103	PPP4C	intron_16_30094168_30094715	ENSG00000149923.14	-2.59762
intron_16_88725080_88725416	0.00969093	Artery_Aorta	0.765103	PIEZO1	intron_16_88791488_88791824	ENSG00000103335.22	2.58667
intron_17_17260474_17261966	0.00939318	Artery_Aorta	0.765103	COPS3	intron_17_17163788_17165280	ENSG00000141030.13	2.5974
intron_17_68539966_68540849	0.00951142	Artery_Aorta	0.765103	FAM20A	intron_17_66536107_66536990	ENSG00000108950.12	2.5931
intron_19_42363262_42368455	0.00926924	Artery_Aorta	0.765103	MEGF8	intron_19_42867414_42872607	ENSG00000105429.13	-2.60196
intron_19_49115331_49115825	0.0090347	Artery_Aorta	0.765103	LIN7B	intron_19_49618588_49619082	ENSG00000104863.12	2.61074
intron_1_155689174_155709773	0.00904391	Artery_Aorta	0.765103	DAP3	intron_1_155658965_155679564	ENSG00000132676.16	-2.61039
intron_1_23854560_23859798	0.00916494	Artery_Aorta	0.765103	FUCA1	intron_1_24181050_24186288	ENSG00000179163.12	2.60584
intron_1_5905780_5907115	0.00968901	Artery_Aorta	0.765103	NPHP4	intron_1_5965840_5967175	ENSG00000131697.18	2.58673
intron_20_34363349_34369394	0.00921356	Artery_Aorta	0.765103	ENSG00000289720	intron_20_32951155_32957200	ENSG00000289720.1	-2.60403
intron_20_34363349_34369394	0.00921356	Artery_Aorta	0.765103	ITCH	intron_20_32951155_32957200	ENSG00000078747.17	-2.60403
intron_22_25448284_25457259	0.00913012	Artery_Aorta	0.765103	CRYBB2P1	intron_22_25844251_25853226	ENSG00000291087.1	-2.60714
intron_2_172498100_172504091	0.00942491	Artery_Aorta	0.765103	ITGA6	intron_2_173362828_173368819	ENSG00000091409.16	-2.59624
intron_3_125088370_125091439	0.00962436	Artery_Aorta	0.765103	SLC12A8	intron_3_124807214_124810283	ENSG00000221955.11	-2.58904
intron_3_129384218_129393635	0.0095159	Artery_Aorta	0.765103	ENSG00000290993	intron_3_129103061_129112478	ENSG00000290993.1	2.59294
intron_3_129393795_129396217	0.0095159	Artery_Aorta	0.765103	ENSG00000290993	intron_3_129112638_129115060	ENSG00000290993.1	-2.59294
intron_9_100349372_100352772	0.00948917	Artery_Aorta	0.765103	TEX10	intron_9_103111654_103115054	ENSG00000136891.14	-2.59391
intron_20_63701900_63702136	0.0111341	Esophagus_Mucosa	0.765117	ARFRP1	intron_20_62333252_62333488	ENSG00000101246.20	-2.53846
intron_13_113795237_113799339	0.0124661	Colon_Sigmoid	0.765122	TMEM255B	intron_13_114498210_114502312	ENSG00000184497.13	-2.49867
intron_19_48845616_48847900	0.0125034	Colon_Sigmoid	0.765122	PLEKHA4	intron_19_49348873_49351157	ENSG00000105559.13	2.49761
intron_9_125468109_125506310	0.0124888	Colon_Sigmoid	0.765122	MAPKAP1	intron_9_128230388_128268589	ENSG00000119487.17	-2.49802
intron_14_91114994_91157639	0.0293479	Brain_Cerebellar_Hemisphere	0.765129	DGLUCY	intron_14_91581338_91623983	ENSG00000133943.21	-2.17878
intron_10_103097374_103098931	0.012607	Adrenal_Gland	0.765181	NT5C2	intron_10_104857131_104858688	ENSG00000076685.19	2.49468
intron_10_103174982_103176486	0.0122341	Adrenal_Gland	0.765181	NT5C2	intron_10_104934739_104936243	ENSG00000076685.19	-2.50532
intron_10_103174982_103193236	0.0122341	Adrenal_Gland	0.765181	NT5C2	intron_10_104934739_104952993	ENSG00000076685.19	2.50532
intron_10_112438389_112439506	0.0145358	Adrenal_Gland	0.765181	ZDHHC6	intron_10_114198147_114199264	ENSG00000023041.12	2.44374
intron_10_11527567_11597631	0.0143565	Adrenal_Gland	0.765181	USP6NL	intron_10_11569566_11639630	ENSG00000148429.15	2.44822
intron_10_116886566_116901765	0.00962246	Adrenal_Gland	0.765181	SHTN1	intron_10_118646077_118661276	ENSG00000187164.20	2.58911
intron_10_123162828_123163820	0.0137973	Adrenal_Gland	0.765181	BUB3	intron_10_124922344_124923336	ENSG00000154473.18	-2.4625
intron_10_123162828_123165047	0.0137973	Adrenal_Gland	0.765181	BUB3	intron_10_124922344_124924563	ENSG00000154473.18	2.4625
intron_10_32305931_32346763	0.0108727	Adrenal_Gland	0.765181	EPC1	intron_10_32594859_32635691	ENSG00000120616.16	-2.54676
intron_10_43396590_43409090	0.0137405	Adrenal_Gland	0.765181	HNRNPF	intron_10_43892038_43904538	ENSG00000169813.17	2.46398
intron_10_45624637_45625951	0.0149392	Adrenal_Gland	0.765181	ZFAND4	intron_10_46120085_46121399	ENSG00000172671.20	-2.43385
intron_10_73806811_73807108	0.0128808	Adrenal_Gland	0.765181	ENSG00000272916	intron_10_75566569_75566866	ENSG00000272916.5	2.48705
intron_10_73806811_73807108	0.0128808	Adrenal_Gland	0.765181	NDST2	intron_10_75566569_75566866	ENSG00000166507.19	2.48705
intron_10_97617322_97619587	0.0086194	Adrenal_Gland	0.765181	MORN4	intron_10_99377079_99379344	ENSG00000171160.18	2.62679
intron_10_97619683_97633347	0.00756861	Adrenal_Gland	0.765181	MORN4	intron_10_99379440_99393104	ENSG00000171160.18	-2.67073
intron_10_97678025_97679619	0.0134086	Adrenal_Gland	0.765181	AVPI1	intron_10_99437782_99439376	ENSG00000119986.7	2.47273
intron_10_97744915_97748269	0.00976169	Adrenal_Gland	0.765181	ZFYVE27	intron_10_99504672_99508026	ENSG00000155256.18	-2.58416
intron_10_97750470_97751376	0.00892518	Adrenal_Gland	0.765181	ZFYVE27	intron_10_99510227_99511133	ENSG00000155256.18	2.61491
intron_10_97750470_97751391	0.00892518	Adrenal_Gland	0.765181	ZFYVE27	intron_10_99510227_99511148	ENSG00000155256.18	-2.61491
intron_11_10501590_10502721	0.0144357	Adrenal_Gland	0.765181	AMPD3	intron_11_10523137_10524268	ENSG00000133805.16	2.44624
intron_11_27640005_27658241	0.0111605	Adrenal_Gland	0.765181	BDNF-AS	intron_11_27661552_27679788	ENSG00000245573.9	2.53763
intron_11_502181_504824	0.0138417	Adrenal_Gland	0.765181	RNH1	intron_11_502181_504824	ENSG00000023191.17	2.46135
intron_11_61789235_61789785	0.010275	Adrenal_Gland	0.765181	TMEM258	intron_11_61556707_61557257	ENSG00000134825.16	-2.56643
intron_11_654051_659435	0.00668969	Adrenal_Gland	0.765181	DEAF1	intron_11_654051_659435	ENSG00000177030.19	-2.71191
intron_11_654051_674536	0.00862929	Adrenal_Gland	0.765181	DEAF1	intron_11_654051_674536	ENSG00000177030.19	2.6264
intron_11_65526043_65526124	0.0134086	Adrenal_Gland	0.765181	SCYL1	intron_11_65293514_65293595	ENSG00000142186.18	2.47273
intron_11_66341046_66341206	0.0103356	Adrenal_Gland	0.765181	BRMS1	intron_11_66108517_66108677	ENSG00000174744.14	2.56439
intron_11_68447157_68448809	0.0100084	Adrenal_Gland	0.765181	LRP5	intron_11_68214625_68216277	ENSG00000162337.12	2.57554
intron_11_68505271_68519501	0.0077152	Adrenal_Gland	0.765181	PPP6R3	intron_11_68272739_68286969	ENSG00000110075.15	-2.66429
intron_11_69067605_69070430	0.0077876	Adrenal_Gland	0.765181	TPCN2	intron_11_68835073_68837898	ENSG00000162341.18	2.66114
intron_11_69079883_69081400	0.0133441	Adrenal_Gland	0.765181	ENSG00000287725	intron_11_68847351_68848868	ENSG00000287725.2	2.47445
intron_11_69079883_69081400	0.0133441	Adrenal_Gland	0.765181	TPCN2	intron_11_68847351_68848868	ENSG00000162341.18	2.47445
intron_11_83192816_83193467	0.00984801	Adrenal_Gland	0.765181	ANKRD42-DT	intron_11_82903858_82904509	ENSG00000247137.9	-2.58112
intron_11_85959060_85974708	0.0120513	Adrenal_Gland	0.765181	PICALM	intron_11_85670103_85685751	ENSG00000073921.18	2.51064
intron_11_85974812_85981129	0.0138024	Adrenal_Gland	0.765181	PICALM	intron_11_85685855_85692172	ENSG00000073921.18	2.46237
intron_11_86014963_86022367	0.00790938	Adrenal_Gland	0.765181	PICALM	intron_11_85726006_85733410	ENSG00000073921.18	2.65591
intron_11_93182894_93184430	0.0131722	Adrenal_Gland	0.765181	SLC36A4	intron_11_92916060_92917596	ENSG00000180773.15	-2.47908
intron_12_105115728_105118446	0.008358	Adrenal_Gland	0.765181	WASHC4	intron_12_105509506_105512224	ENSG00000136051.15	-2.63725
intron_12_105199531_105203703	0.0107148	Adrenal_Gland	0.765181	APPL2	intron_12_105593309_105597481	ENSG00000136044.12	-2.55186
intron_12_109857659_109857855	0.0147984	Adrenal_Gland	0.765181	GLTP	intron_12_110295464_110295660	ENSG00000139433.11	-2.43728
intron_12_109857659_109858683	0.0147984	Adrenal_Gland	0.765181	GLTP	intron_12_110295464_110296488	ENSG00000139433.11	2.43728
intron_12_109858193_109858683	0.0147984	Adrenal_Gland	0.765181	GLTP	intron_12_110295998_110296488	ENSG00000139433.11	-2.43728
intron_12_110013249_110016388	0.0125922	Adrenal_Gland	0.765181	ANKRD13A	intron_12_110451054_110454193	ENSG00000076513.17	2.4951
intron_12_110018488_110019139	0.0127673	Adrenal_Gland	0.765181	ANKRD13A	intron_12_110456293_110456944	ENSG00000076513.17	-2.4902
intron_12_111748475_111749173	0.00907709	Adrenal_Gland	0.765181	ACAD10	intron_12_112186279_112186977	ENSG00000111271.15	-2.60914
intron_12_112917700_112918597	0.0124193	Adrenal_Gland	0.765181	OAS1	intron_12_113355505_113356402	ENSG00000089127.15	-2.5
intron_12_124325583_124326180	0.0115744	Adrenal_Gland	0.765181	NCOR2	intron_12_124810129_124810726	ENSG00000196498.14	-2.52486
intron_12_124325583_124326191	0.0115744	Adrenal_Gland	0.765181	NCOR2	intron_12_124810129_124810737	ENSG00000196498.14	2.52486
intron_12_47798219_47798562	0.0105554	Adrenal_Gland	0.765181	HDAC7	intron_12_48192002_48192345	ENSG00000061273.18	2.55708
intron_12_48655060_48660468	0.0128161	Adrenal_Gland	0.765181	KANSL2	intron_12_49048843_49054251	ENSG00000139620.13	-2.48884
intron_12_49658594_49661966	0.00769521	Adrenal_Gland	0.765181	FMNL3	intron_12_50052377_50055749	ENSG00000161791.14	-2.66516
intron_12_54283234_54283812	0.00744021	Adrenal_Gland	0.765181	HNRNPA1	intron_12_54677018_54677596	ENSG00000135486.19	2.67647
intron_12_8919866_8920985	0.0118875	Adrenal_Gland	0.765181	PHC1	intron_12_9072462_9073581	ENSG00000111752.11	2.51547
intron_12_96247734_96259731	0.0123916	Adrenal_Gland	0.765181	ELK3	intron_12_96641512_96653509	ENSG00000111145.8	-2.50079
intron_13_113461136_113474124	0.0105724	Adrenal_Gland	0.765181	DCUN1D2	intron_13_114115451_114128439	ENSG00000150401.15	2.55652
intron_13_113795237_113799339	0.01239	Adrenal_Gland	0.765181	TMEM255B	intron_13_114498210_114502312	ENSG00000184497.13	-2.50084
intron_13_25261802_25265819	0.0124805	Adrenal_Gland	0.765181	MTMR6	intron_13_25835940_25839957	ENSG00000139505.13	2.49826
intron_13_75594990_75604769	0.0133525	Adrenal_Gland	0.765181	UCHL3	intron_13_76169126_76178905	ENSG00000118939.18	-2.47423
intron_13_77125468_77126318	0.00954422	Adrenal_Gland	0.765181	MYCBP2	intron_13_77699603_77700453	ENSG00000005810.20	-2.59192
intron_14_24302106_24302232	0.0127622	Adrenal_Gland	0.765181	NOP9	intron_14_24771312_24771438	ENSG00000196943.14	2.49034
intron_14_39294071_39294925	0.0134194	Adrenal_Gland	0.765181	MIA2	intron_14_39763275_39764129	ENSG00000150527.18	-2.47244
intron_14_55027471_55031863	0.0132488	Adrenal_Gland	0.765181	SOCS4	intron_14_55494189_55498581	ENSG00000180008.9	-2.47701
intron_14_55680741_55684099	0.00954651	Adrenal_Gland	0.765181	KTN1	intron_14_56147459_56150817	ENSG00000126777.18	-2.59184
intron_14_58267393_58273979	0.0141217	Adrenal_Gland	0.765181	PSMA3-AS1	intron_14_58734111_58740697	ENSG00000257621.9	2.45415
intron_14_92704361_92704640	0.0108472	Adrenal_Gland	0.765181	LGMN	intron_14_93170706_93170985	ENSG00000100600.15	-2.54758
intron_14_92704361_92709672	0.0108472	Adrenal_Gland	0.765181	LGMN	intron_14_93170706_93176017	ENSG00000100600.15	-2.54758
intron_14_92704707_92706483	0.0108472	Adrenal_Gland	0.765181	LGMN	intron_14_93171052_93172828	ENSG00000100600.15	2.54758
intron_15_29719138_29719777	0.0141522	Adrenal_Gland	0.765181	TJP1	intron_15_30011342_30011981	ENSG00000104067.17	-2.45338
intron_15_42228820_42231192	0.00882366	Adrenal_Gland	0.765181	TMEM87A	intron_15_42521018_42523390	ENSG00000103978.17	2.61881
intron_15_42228820_42231844	0.00882366	Adrenal_Gland	0.765181	TMEM87A	intron_15_42521018_42524042	ENSG00000103978.17	-2.61881
intron_15_42231260_42233213	0.00882366	Adrenal_Gland	0.765181	TMEM87A	intron_15_42523458_42525411	ENSG00000103978.17	2.61881
intron_15_42268032_42273255	0.00948501	Adrenal_Gland	0.765181	TMEM87A	intron_15_42560230_42565453	ENSG00000103978.17	-2.59406
intron_15_42387886_42388928	0.00694422	Adrenal_Gland	0.765181	CAPN3	intron_15_42680084_42681126	ENSG00000092529.25	-2.69951
intron_15_42387886_42388928	0.00694422	Adrenal_Gland	0.765181	ENSG00000258461	intron_15_42680084_42681126	ENSG00000258461.5	-2.69951
intron_15_42408324_42409303	0.00967841	Adrenal_Gland	0.765181	CAPN3	intron_15_42700522_42701501	ENSG00000092529.25	2.58711
intron_15_42408324_42409303	0.00967841	Adrenal_Gland	0.765181	ENSG00000258461	intron_15_42700522_42701501	ENSG00000258461.5	2.58711
intron_15_56142900_56144401	0.00802774	Adrenal_Gland	0.765181	RFX7	intron_15_56435098_56436599	ENSG00000181827.16	-2.6509
intron_15_72775097_72783246	0.013621	Adrenal_Gland	0.765181	ADPGK	intron_15_73067438_73075587	ENSG00000159322.18	-2.46711
intron_16_2037600_2037859	0.0089087	Adrenal_Gland	0.765181	SLC9A3R2	intron_16_2087601_2087860	ENSG00000065054.14	2.61554
intron_16_2090194_2090285	0.0139991	Adrenal_Gland	0.765181	PKD1	intron_16_2140195_2140286	ENSG00000008710.20	2.45729
intron_16_2091174_2091423	0.0109995	Adrenal_Gland	0.765181	PKD1	intron_16_2141175_2141424	ENSG00000008710.20	2.54271
intron_16_2091597_2091781	0.0109995	Adrenal_Gland	0.765181	PKD1	intron_16_2141598_2141782	ENSG00000008710.20	-2.54271
intron_16_2092592_2092954	0.0109995	Adrenal_Gland	0.765181	PKD1	intron_16_2142593_2142955	ENSG00000008710.20	2.54271
intron_16_2092592_2093544	0.0109995	Adrenal_Gland	0.765181	PKD1	intron_16_2142593_2143545	ENSG00000008710.20	-2.54271
intron_16_2094210_2097148	0.0102335	Adrenal_Gland	0.765181	PKD1	intron_16_2144211_2147149	ENSG00000008710.20	2.56784
intron_16_29993808_29993906	0.00783	Adrenal_Gland	0.765181	HIRIP3	intron_16_30005129_30005227	ENSG00000149929.16	-2.65931
intron_16_30001530_30002436	0.0077168	Adrenal_Gland	0.765181	INO80E	intron_16_30012851_30013757	ENSG00000169592.15	2.66422
intron_16_30082534_30082746	0.00938726	Adrenal_Gland	0.765181	PPP4C	intron_16_30093855_30094067	ENSG00000149923.14	2.59762
intron_16_30082847_30083394	0.00938726	Adrenal_Gland	0.765181	PPP4C	intron_16_30094168_30094715	ENSG00000149923.14	-2.59762
intron_16_53637854_53638310	0.0149273	Adrenal_Gland	0.765181	RPGRIP1L	intron_16_53671766_53672222	ENSG00000103494.16	-2.43414
intron_16_53637854_53641033	0.0109794	Adrenal_Gland	0.765181	RPGRIP1L	intron_16_53671766_53674945	ENSG00000103494.16	2.54335
intron_16_53638411_53641033	0.0109794	Adrenal_Gland	0.765181	RPGRIP1L	intron_16_53672323_53674945	ENSG00000103494.16	-2.54335
intron_16_68533855_68557998	0.0137835	Adrenal_Gland	0.765181	ZFP90	intron_16_68567758_68591901	ENSG00000184939.16	-2.46286
intron_16_88586684_88587542	0.0122523	Adrenal_Gland	0.765181	ZC3H18	intron_16_88653092_88653950	ENSG00000158545.16	2.50479
intron_16_88725080_88725416	0.00969093	Adrenal_Gland	0.765181	PIEZO1	intron_16_88791488_88791824	ENSG00000103335.22	2.58667
intron_17_1011661_1011846	0.00920364	Adrenal_Gland	0.765181	ABR	intron_17_914901_915086	ENSG00000159842.16	-2.6044
intron_17_17042971_17057636	0.0146645	Adrenal_Gland	0.765181	MPRIP	intron_17_16946285_16960950	ENSG00000133030.22	2.44056
intron_17_30784892_30787439	0.00842192	Adrenal_Gland	0.765181	ENSG00000290928	intron_17_29111910_29114457	ENSG00000290928.1	2.63467
intron_17_42304652_42305610	0.0120881	Adrenal_Gland	0.765181	STAT5A	intron_17_40456670_40457628	ENSG00000126561.18	-2.50956
intron_17_44321558_44321700	0.00881756	Adrenal_Gland	0.765181	SLC25A39	intron_17_42398926_42399068	ENSG00000013306.16	-2.61905
intron_17_44322528_44323284	0.00863907	Adrenal_Gland	0.765181	SLC25A39	intron_17_42399896_42400652	ENSG00000013306.16	2.62602
intron_17_47839858_47840191	0.00740859	Adrenal_Gland	0.765181	SCRN2	intron_17_45917224_45917557	ENSG00000141295.14	-2.6779
intron_17_48028510_48029125	0.0141502	Adrenal_Gland	0.765181	COPZ2	intron_17_46105876_46106491	ENSG00000005243.10	-2.45343
intron_17_56998498_57000855	0.0115833	Adrenal_Gland	0.765181	SCPEP1	intron_17_55075859_55078216	ENSG00000121064.13	2.52459
intron_17_68539966_68540849	0.00951142	Adrenal_Gland	0.765181	FAM20A	intron_17_66536107_66536990	ENSG00000108950.12	2.5931
intron_17_73209768_73212678	0.00809756	Adrenal_Gland	0.765181	FAM104A	intron_17_71205907_71208817	ENSG00000133193.13	2.64797
intron_17_73209768_73227165	0.0141846	Adrenal_Gland	0.765181	FAM104A	intron_17_71205907_71223304	ENSG00000133193.13	-2.45255
intron_17_81197888_81198106	0.0114347	Adrenal_Gland	0.765181	CEP131	intron_17_79171688_79171906	ENSG00000141577.14	-2.52913
intron_17_81197888_81198115	0.0114347	Adrenal_Gland	0.765181	CEP131	intron_17_79171688_79171915	ENSG00000141577.14	2.52913
intron_18_13071212_13072755	0.00883776	Adrenal_Gland	0.765181	CEP192	intron_18_13071211_13072754	ENSG00000101639.19	2.61827
intron_18_26357794_26389845	0.00859549	Adrenal_Gland	0.765181	TAF4B	intron_18_23937758_23969809	ENSG00000141384.13	-2.62774
intron_18_74593839_74597258	0.00736221	Adrenal_Gland	0.765181	ZNF407-AS1	intron_18_72261075_72264494	ENSG00000264247.2	2.68
intron_18_74593839_74598230	0.00736221	Adrenal_Gland	0.765181	ZNF407-AS1	intron_18_72261075_72265466	ENSG00000264247.2	2.68
intron_19_10361073_10361511	0.00727013	Adrenal_Gland	0.765181	TYK2	intron_19_10471749_10472187	ENSG00000105397.15	-2.68421
intron_19_11232289_11233203	0.0102593	Adrenal_Gland	0.765181	DOCK6	intron_19_11342965_11343879	ENSG00000130158.14	2.56696
intron_19_21375964_21377389	0.0104684	Adrenal_Gland	0.765181	ZNF738	intron_19_21558766_21560191	ENSG00000172687.14	2.55996
intron_19_21375964_21378629	0.0107825	Adrenal_Gland	0.765181	ZNF738	intron_19_21558766_21561431	ENSG00000172687.14	-2.54967
intron_19_3002503_3005437	0.0128499	Adrenal_Gland	0.765181	TLE2	intron_19_3002501_3005435	ENSG00000065717.15	2.4879
intron_19_44657910_44658742	0.0138181	Adrenal_Gland	0.765181	PVR	intron_19_45161178_45162010	ENSG00000073008.16	-2.46196
intron_19_44657910_44661292	0.0138181	Adrenal_Gland	0.765181	PVR	intron_19_45161178_45164559	ENSG00000073008.16	2.46196
intron_19_4496405_4496919	0.0113566	Adrenal_Gland	0.765181	HDGFL2	intron_19_4496402_4496916	ENSG00000167674.15	-2.53153
intron_19_4496405_4497958	0.0113566	Adrenal_Gland	0.765181	HDGFL2	intron_19_4496402_4497955	ENSG00000167674.15	2.53153
intron_19_48841310_48845370	0.0123357	Adrenal_Gland	0.765181	PLEKHA4	intron_19_49344567_49348627	ENSG00000105559.13	2.50239
intron_19_48865610_48867537	0.00883741	Adrenal_Gland	0.765181	PLEKHA4	intron_19_49368867_49370794	ENSG00000105559.13	-2.61828
intron_19_49512750_49513387	0.00805966	Adrenal_Gland	0.765181	FCGRT	intron_19_50016007_50016644	ENSG00000104870.13	-2.64956
intron_19_49513473_49513882	0.00805966	Adrenal_Gland	0.765181	FCGRT	intron_19_50016730_50017139	ENSG00000104870.13	-2.64956
intron_19_49981013_49988372	0.0115028	Adrenal_Gland	0.765181	VRK3	intron_19_50484270_50491629	ENSG00000105053.11	-2.52704
intron_19_49982188_49988372	0.0115028	Adrenal_Gland	0.765181	VRK3	intron_19_50485445_50491629	ENSG00000105053.11	2.52704
intron_19_52122457_52123923	0.0102534	Adrenal_Gland	0.765181	ZNF616	intron_19_52625710_52627176	ENSG00000204611.7	-2.56716
intron_19_53091553_53091637	0.0113864	Adrenal_Gland	0.765181	ZNF160	intron_19_53594806_53594890	ENSG00000170949.18	-2.53061
intron_19_57191946_57193875	0.014796	Adrenal_Gland	0.765181	ZNF264	intron_19_57703314_57705243	ENSG00000083844.10	2.43733
intron_19_57912189_57916379	0.0098175	Adrenal_Gland	0.765181	ZNF417	intron_19_58423557_58427747	ENSG00000173480.11	-2.58219
intron_19_58563504_58569277	0.00825375	Adrenal_Gland	0.765181	MZF1	intron_19_59074871_59080644	ENSG00000099326.9	2.64151
intron_19_58586356_58591498	0.0115572	Adrenal_Gland	0.765181	ENSG00000286104	intron_19_59097723_59102865	ENSG00000286104.1	-2.52538
intron_1_101077508_101083461	0.0125975	Adrenal_Gland	0.765181	DPH5-DT	intron_1_101543064_101549017	ENSG00000233184.9	-2.49495
intron_1_101077508_101086852	0.0131696	Adrenal_Gland	0.765181	DPH5-DT	intron_1_101543064_101552408	ENSG00000233184.9	-2.47915
intron_1_101080613_101083461	0.0118102	Adrenal_Gland	0.765181	DPH5-DT	intron_1_101546169_101549017	ENSG00000233184.9	-2.51777
intron_1_11259423_11262445	0.0140578	Adrenal_Gland	0.765181	MTOR	intron_1_11319480_11322502	ENSG00000198793.14	-2.45578
intron_1_151027327_151028786	0.0113085	Adrenal_Gland	0.765181	PRUNE1	intron_1_150999803_151001262	ENSG00000143363.17	-2.53302
intron_1_151760899_151762105	0.00727013	Adrenal_Gland	0.765181	MRPL9	intron_1_151733375_151734581	ENSG00000143436.11	2.68421
intron_1_155285964_155287173	0.0108757	Adrenal_Gland	0.765181	HCN3	intron_1_155255755_155256964	ENSG00000143630.10	2.54667
intron_1_155661423_155670320	0.00751309	Adrenal_Gland	0.765181	YY1AP1	intron_1_155631214_155640111	ENSG00000163374.20	2.6732
intron_1_155672727_155675010	0.00736797	Adrenal_Gland	0.765181	YY1AP1	intron_1_155642518_155644801	ENSG00000163374.20	-2.67974
intron_1_155679512_155680416	0.00751309	Adrenal_Gland	0.765181	YY1AP1	intron_1_155649303_155650207	ENSG00000163374.20	2.6732
intron_1_155679512_155688071	0.00751309	Adrenal_Gland	0.765181	YY1AP1	intron_1_155649303_155657862	ENSG00000163374.20	-2.6732
intron_1_155689174_155709773	0.00904391	Adrenal_Gland	0.765181	DAP3	intron_1_155658965_155679564	ENSG00000132676.16	-2.61039
intron_1_155689243_155709773	0.00904391	Adrenal_Gland	0.765181	DAP3	intron_1_155659034_155679564	ENSG00000132676.16	2.61039
intron_1_156294565_156294759	0.00784535	Adrenal_Gland	0.765181	GLMP	intron_1_156264356_156264550	ENSG00000198715.13	-2.65865
intron_1_156294565_156295526	0.00784535	Adrenal_Gland	0.765181	GLMP	intron_1_156264356_156265317	ENSG00000198715.13	2.65865
intron_1_156295016_156295526	0.00784535	Adrenal_Gland	0.765181	GLMP	intron_1_156264807_156265317	ENSG00000198715.13	-2.65865
intron_1_16367308_16393231	0.0126271	Adrenal_Gland	0.765181	SZRD1	intron_1_16693803_16719726	ENSG00000055070.17	-2.49412
intron_1_171589605_171591587	0.00822996	Adrenal_Gland	0.765181	PRRC2C	intron_1_171558744_171560726	ENSG00000117523.18	2.64249
intron_1_17638689_17640202	0.0148608	Adrenal_Gland	0.765181	ARHGEF10L	intron_1_17965184_17966697	ENSG00000074964.17	-2.43575
intron_1_179901388_179903966	0.014605	Adrenal_Gland	0.765181	TOR1AIP1	intron_1_179870523_179873101	ENSG00000143337.19	-2.44203
intron_1_211382925_211391616	0.0142168	Adrenal_Gland	0.765181	LINC00467	intron_1_211556267_211564958	ENSG00000153363.15	-2.45174
intron_1_211793190_211829059	0.00999096	Adrenal_Gland	0.765181	LPGAT1	intron_1_211966532_212002401	ENSG00000123684.13	-2.57614
intron_1_227728786_227732389	0.0104058	Adrenal_Gland	0.765181	SNAP47	intron_1_227916487_227920090	ENSG00000143740.15	2.56204
intron_1_227767083_227770571	0.00839904	Adrenal_Gland	0.765181	SNAP47	intron_1_227954784_227958272	ENSG00000143740.15	2.63559
intron_1_227767083_227780527	0.00839904	Adrenal_Gland	0.765181	SNAP47	intron_1_227954784_227968228	ENSG00000143740.15	-2.63559
intron_1_236539089_236540564	0.014566	Adrenal_Gland	0.765181	LGALS8	intron_1_236702389_236703864	ENSG00000116977.19	2.44299
intron_1_236540446_236550140	0.010128	Adrenal_Gland	0.765181	ENSG00000230325	intron_1_236703746_236713440	ENSG00000230325.1	2.57143
intron_1_23865625_23867898	0.00899089	Adrenal_Gland	0.765181	FUCA1	intron_1_24192115_24194388	ENSG00000179163.12	2.6124
intron_1_26159126_26161212	0.00709594	Adrenal_Gland	0.765181	FAM110D	intron_1_26485617_26487703	ENSG00000197245.6	2.69231
intron_1_37576556_37582223	0.00803099	Adrenal_Gland	0.765181	GNL2	intron_1_38042157_38047824	ENSG00000134697.13	2.65076
intron_1_43975848_43976090	0.0107218	Adrenal_Gland	0.765181	ATP6V0B	intron_1_44441520_44441762	ENSG00000117410.14	-2.55164
intron_1_43981924_43984865	0.0119836	Adrenal_Gland	0.765181	B4GALT2	intron_1_44447596_44450537	ENSG00000117411.18	-2.51263
intron_1_53878722_53882943	0.0138343	Adrenal_Gland	0.765181	YIPF1	intron_1_54344395_54348616	ENSG00000058799.15	-2.46154
intron_1_5865273_5866373	0.00697749	Adrenal_Gland	0.765181	NPHP4	intron_1_5925333_5926433	ENSG00000131697.18	-2.69792
intron_1_5905780_5907115	0.00968901	Adrenal_Gland	0.765181	NPHP4	intron_1_5965840_5967175	ENSG00000131697.18	2.58673
intron_1_61709437_61723713	0.014605	Adrenal_Gland	0.765181	TM2D1	intron_1_62175109_62189385	ENSG00000162604.12	-2.44203
intron_1_93290686_93305388	0.0086202	Adrenal_Gland	0.765181	CCDC18-AS1	intron_1_93756243_93770945	ENSG00000223745.8	2.62676
intron_1_93311608_93315149	0.00746372	Adrenal_Gland	0.765181	CCDC18-AS1	intron_1_93777165_93780706	ENSG00000223745.8	2.67541
intron_1_93346865_93353908	0.0100697	Adrenal_Gland	0.765181	DR1	intron_1_93812422_93819465	ENSG00000117505.13	2.57343
intron_20_1895526_1915099	0.0113808	Adrenal_Gland	0.765181	SIRPA	intron_20_1876172_1895745	ENSG00000198053.12	2.53078
intron_20_34363349_34369394	0.00921356	Adrenal_Gland	0.765181	ENSG00000289720	intron_20_32951155_32957200	ENSG00000289720.1	-2.60403
intron_20_34363349_34369394	0.00921356	Adrenal_Gland	0.765181	ITCH	intron_20_32951155_32957200	ENSG00000078747.17	-2.60403
intron_20_3624572_3634311	0.00820885	Adrenal_Gland	0.765181	ATRN	intron_20_3605219_3614958	ENSG00000088812.18	-2.64336
intron_20_56513428_56517106	0.0136192	Adrenal_Gland	0.765181	RTF2	intron_20_55088484_55092162	ENSG00000022277.13	-2.46715
intron_20_5944253_5944805	0.0115657	Adrenal_Gland	0.765181	TRMT6	intron_20_5924899_5925451	ENSG00000089195.15	2.52513
intron_20_62279349_62281058	0.00840994	Adrenal_Gland	0.765181	OSBPL2	intron_20_60854405_60856114	ENSG00000130703.17	-2.63515
intron_20_63701898_63702136	0.0111341	Adrenal_Gland	0.765181	ARFRP1	intron_20_62333250_62333488	ENSG00000101246.20	-2.53846
intron_20_63733712_63734705	0.00718308	Adrenal_Gland	0.765181	ZGPAT	intron_20_62365064_62366057	ENSG00000197114.12	-2.68824
intron_20_63736712_63737533	0.00731063	Adrenal_Gland	0.765181	ENSG00000273154	intron_20_62368064_62368886	ENSG00000273154.3	-2.68235
intron_20_63736712_63737533	0.00731063	Adrenal_Gland	0.765181	LIME1	intron_20_62368064_62368886	ENSG00000203896.10	-2.68235
intron_20_63738060_63738183	0.00840644	Adrenal_Gland	0.765181	ENSG00000273154	intron_20_62369413_62369536	ENSG00000273154.3	-2.63529
intron_20_63738060_63738183	0.00840644	Adrenal_Gland	0.765181	LIME1	intron_20_62369413_62369536	ENSG00000203896.10	-2.63529
intron_21_37191424_37195675	0.00859549	Adrenal_Gland	0.765181	TTC3	intron_21_38563725_38567976	ENSG00000182670.14	2.62774
intron_21_42574915_42579736	0.0122938	Adrenal_Gland	0.765181	SLC37A1	intron_21_43995025_43999846	ENSG00000160190.14	2.5036
intron_21_43798100_43799570	0.0148905	Adrenal_Gland	0.765181	RRP1	intron_21_45217981_45219451	ENSG00000160214.13	-2.43503
intron_22_17744013_17750105	0.00854651	Adrenal_Gland	0.765181	BID	intron_22_18226779_18232871	ENSG00000015475.19	-2.62968
intron_22_20537204_20551436	0.0121087	Adrenal_Gland	0.765181	MED15	intron_22_20891491_20905723	ENSG00000099917.17	-2.50896
intron_22_20537215_20551436	0.0119864	Adrenal_Gland	0.765181	MED15	intron_22_20891502_20905723	ENSG00000099917.17	2.51254
intron_22_20568631_20575113	0.0129292	Adrenal_Gland	0.765181	MED15	intron_22_20922918_20929400	ENSG00000099917.17	2.48571
intron_22_25354812_25357255	0.00690078	Adrenal_Gland	0.765181	ENSG00000290796	intron_22_25750779_25753222	ENSG00000290796.1	2.70159
intron_22_25354812_25357255	0.00690078	Adrenal_Gland	0.765181	LRP5L	intron_22_25750779_25753222	ENSG00000100068.15	2.70159
intron_22_25448284_25455712	0.00913012	Adrenal_Gland	0.765181	CRYBB2P1	intron_22_25844251_25851679	ENSG00000291087.1	-2.60714
intron_2_117986069_117995446	0.0146643	Adrenal_Gland	0.765181	CCDC93	intron_2_118743645_118753022	ENSG00000125633.11	2.44057
intron_2_127048633_127050421	0.00818999	Adrenal_Gland	0.765181	BIN1	intron_2_127806209_127807997	ENSG00000136717.15	2.64414
intron_2_131043583_131044299	0.0124193	Adrenal_Gland	0.765181	ARHGEF4	intron_2_131801156_131801872	ENSG00000136002.20	2.5
intron_2_172498100_172501772	0.00942491	Adrenal_Gland	0.765181	ITGA6	intron_2_173362828_173366500	ENSG00000091409.16	2.59624
intron_2_172498100_172504091	0.00942491	Adrenal_Gland	0.765181	ITGA6	intron_2_173362828_173368819	ENSG00000091409.16	-2.59624
intron_2_187387493_187387666	0.00768615	Adrenal_Gland	0.765181	CALCRL	intron_2_188252220_188252393	ENSG00000064989.13	2.66555
intron_2_187387756_187431297	0.00768615	Adrenal_Gland	0.765181	CALCRL	intron_2_188252483_188296024	ENSG00000064989.13	2.66555
intron_2_187387756_187448039	0.00768615	Adrenal_Gland	0.765181	CALCRL	intron_2_188252483_188312766	ENSG00000064989.13	2.66555
intron_2_19898035_19901706	0.0104405	Adrenal_Gland	0.765181	TTC32	intron_2_20097796_20101467	ENSG00000183891.6	2.56089
intron_2_19982534_19989165	0.0105285	Adrenal_Gland	0.765181	WDR35	intron_2_20182295_20188926	ENSG00000118965.16	-2.55797
intron_2_206749183_206750934	0.0145715	Adrenal_Gland	0.765181	MDH1B	intron_2_207613907_207615658	ENSG00000138400.13	-2.44286
intron_2_206751075_206755009	0.0145715	Adrenal_Gland	0.765181	MDH1B	intron_2_207615799_207619733	ENSG00000138400.13	-2.44286
intron_2_206757371_206765250	0.0145715	Adrenal_Gland	0.765181	MDH1B	intron_2_207622095_207629974	ENSG00000138400.13	-2.44286
intron_2_227340380_227352514	0.00699701	Adrenal_Gland	0.765181	MFF	intron_2_228205096_228217230	ENSG00000168958.21	-2.69699
intron_2_55875065_55881612	0.0139076	Adrenal_Gland	0.765181	EFEMP1	intron_2_56102200_56108747	ENSG00000115380.20	2.45964
intron_2_65069801_65071454	0.0127816	Adrenal_Gland	0.765181	CEP68	intron_2_65296935_65298588	ENSG00000011523.15	2.4898
intron_2_70984249_70984611	0.0109128	Adrenal_Gland	0.765181	ANKRD53	intron_2_71211379_71211741	ENSG00000144031.12	2.54548
intron_2_74464722_74464896	0.0137126	Adrenal_Gland	0.765181	MOGS	intron_2_74691849_74692023	ENSG00000115275.15	-2.46471
intron_2_74464987_74465314	0.0137126	Adrenal_Gland	0.765181	MOGS	intron_2_74692114_74692441	ENSG00000115275.15	-2.46471
intron_3_112991335_112995135	0.0149661	Adrenal_Gland	0.765181	GTPBP8	intron_3_112710182_112713982	ENSG00000163607.18	-2.4332
intron_3_112991335_112996892	0.0149661	Adrenal_Gland	0.765181	GTPBP8	intron_3_112710182_112715739	ENSG00000163607.18	-2.4332
intron_3_113010704_113011045	0.0147686	Adrenal_Gland	0.765181	NEPRO	intron_3_112729551_112729892	ENSG00000163608.15	2.43801
intron_3_125088370_125091439	0.00962436	Adrenal_Gland	0.765181	SLC12A8	intron_3_124807214_124810283	ENSG00000221955.11	-2.58904
intron_3_129384218_129393635	0.0095159	Adrenal_Gland	0.765181	ENSG00000290993	intron_3_129103061_129112478	ENSG00000290993.1	2.59294
intron_3_129393795_129396217	0.0095159	Adrenal_Gland	0.765181	ENSG00000290993	intron_3_129112638_129115060	ENSG00000290993.1	-2.59294
intron_3_129393795_129397040	0.0095159	Adrenal_Gland	0.765181	ENSG00000290993	intron_3_129112638_129115883	ENSG00000290993.1	2.59294
intron_3_129396420_129397040	0.0108601	Adrenal_Gland	0.765181	ENSG00000290993	intron_3_129115263_129115883	ENSG00000290993.1	-2.54717
intron_3_129397140_129399008	0.0115795	Adrenal_Gland	0.765181	ENSG00000290993	intron_3_129115983_129117851	ENSG00000290993.1	2.52471
intron_3_4313761_4316212	0.013244	Adrenal_Gland	0.765181	SETMAR	intron_3_4355445_4357896	ENSG00000170364.13	2.47714
intron_3_48695418_48715315	0.00895432	Adrenal_Gland	0.765181	IP6K2	intron_3_48732851_48752748	ENSG00000068745.15	2.61379
intron_3_48695421_48715315	0.00895432	Adrenal_Gland	0.765181	IP6K2	intron_3_48732854_48752748	ENSG00000068745.15	2.61379
intron_3_48695421_48715389	0.00895432	Adrenal_Gland	0.765181	IP6K2	intron_3_48732854_48752822	ENSG00000068745.15	2.61379
intron_3_50561747_50567463	0.0114741	Adrenal_Gland	0.765181	C3orf18	intron_3_50599178_50604894	ENSG00000088543.15	-2.52792
intron_3_50569574_50570931	0.0114741	Adrenal_Gland	0.765181	HEMK1	intron_3_50607005_50608362	ENSG00000114735.10	2.52792
intron_3_50572208_50577052	0.0109859	Adrenal_Gland	0.765181	HEMK1	intron_3_50609639_50614483	ENSG00000114735.10	-2.54315
intron_3_50577573_50577826	0.0109859	Adrenal_Gland	0.765181	HEMK1	intron_3_50615004_50615257	ENSG00000114735.10	-2.54315
intron_3_72955349_72957229	0.0118424	Adrenal_Gland	0.765181	GXYLT2	intron_3_73004500_73006380	ENSG00000172986.13	-2.51681
intron_4_15681968_15686236	0.0117283	Adrenal_Gland	0.765181	FAM200B	intron_4_15683591_15687859	ENSG00000237765.8	-2.52022
intron_4_25365166_25369029	0.0146988	Adrenal_Gland	0.765181	ZCCHC4	intron_4_25366788_25370651	ENSG00000168228.16	2.43972
intron_4_25392421_25393805	0.0148624	Adrenal_Gland	0.765181	ANAPC4	intron_4_25394043_25395427	ENSG00000053900.11	-2.43571
intron_4_55424643_55452239	0.0111604	Adrenal_Gland	0.765181	TMEM165	intron_4_56290810_56318406	ENSG00000134851.13	-2.53764
intron_4_75655870_75656924	0.0141063	Adrenal_Gland	0.765181	G3BP2	intron_4_76581054_76582108	ENSG00000138757.15	2.45455
intron_4_75662049_75673208	0.0144862	Adrenal_Gland	0.765181	G3BP2	intron_4_76587233_76598392	ENSG00000138757.15	2.44498
intron_4_86107352_86159298	0.0136288	Adrenal_Gland	0.765181	MAPK10	intron_4_87028505_87080451	ENSG00000109339.24	-2.4669
intron_5_126488892_126492915	0.00780262	Adrenal_Gland	0.765181	GRAMD2B	intron_5_125824584_125828607	ENSG00000155324.10	-2.66049
intron_5_132867035_132867488	0.0137084	Adrenal_Gland	0.765181	UQCRQ	intron_5_132202727_132203180	ENSG00000164405.11	2.46481
intron_5_176479256_176486355	0.0114254	Adrenal_Gland	0.765181	FAF2	intron_5_175906257_175913356	ENSG00000113194.13	2.52941
intron_5_176532516_176537731	0.00690759	Adrenal_Gland	0.765181	RNF44	intron_5_175959517_175964732	ENSG00000146083.12	-2.70127
intron_5_177522071_177523957	0.012481	Adrenal_Gland	0.765181	FAM193B	intron_5_176949072_176950958	ENSG00000146067.17	-2.49824
intron_5_177523265_177523957	0.0115943	Adrenal_Gland	0.765181	FAM193B	intron_5_176950266_176950958	ENSG00000146067.17	2.52426
intron_5_6751197_6752873	0.0108734	Adrenal_Gland	0.765181	TENT4A	intron_5_6751310_6752986	ENSG00000112941.14	-2.54674
intron_5_6753037_6754751	0.0142043	Adrenal_Gland	0.765181	TENT4A	intron_5_6753150_6754864	ENSG00000112941.14	2.45205
intron_5_68281006_68292259	0.0126545	Adrenal_Gland	0.765181	PIK3R1	intron_5_67576834_67588087	ENSG00000145675.16	-2.49335
intron_5_69366595_69368825	0.0130011	Adrenal_Gland	0.765181	TAF9	intron_5_68662422_68664652	ENSG00000273841.6	-2.48374
intron_5_69366595_69369165	0.0139886	Adrenal_Gland	0.765181	TAF9	intron_5_68662422_68664992	ENSG00000273841.6	2.45756
intron_5_69366595_69369463	0.0139886	Adrenal_Gland	0.765181	AK6	intron_5_68662422_68665290	ENSG00000085231.14	-2.45756
intron_5_69366595_69369463	0.0139886	Adrenal_Gland	0.765181	TAF9	intron_5_68662422_68665290	ENSG00000273841.6	-2.45756
intron_5_88240916_88268721	0.00822097	Adrenal_Gland	0.765181	TMEM161B	intron_5_87536733_87564538	ENSG00000164180.14	2.64286
intron_6_110127629_110160635	0.0127605	Adrenal_Gland	0.765181	WASF1	intron_6_110448832_110481838	ENSG00000112290.13	-2.49039
intron_6_110160732_110178598	0.0129382	Adrenal_Gland	0.765181	WASF1	intron_6_110481935_110499801	ENSG00000112290.13	-2.48547
intron_6_110160732_110179439	0.0129382	Adrenal_Gland	0.765181	WASF1	intron_6_110481935_110500642	ENSG00000112290.13	2.48547
intron_6_110193268_110201558	0.0126694	Adrenal_Gland	0.765181	CDC40	intron_6_110514471_110522761	ENSG00000168438.15	-2.49293
intron_6_13642591_13644545	0.0149046	Adrenal_Gland	0.765181	RANBP9	intron_6_13642823_13644777	ENSG00000010017.13	-2.43469
intron_6_13644729_13652659	0.0148453	Adrenal_Gland	0.765181	RANBP9	intron_6_13644961_13652891	ENSG00000010017.13	-2.43613
intron_6_150866049_150876090	0.0138076	Adrenal_Gland	0.765181	MTHFD1L	intron_6_151187185_151197226	ENSG00000120254.16	-2.46223
intron_7_105203785_105268806	0.0116091	Adrenal_Gland	0.765181	SRPK2	intron_7_104844232_104909253	ENSG00000135250.17	2.52381
intron_7_105203785_105388648	0.0116091	Adrenal_Gland	0.765181	SRPK2	intron_7_104844232_105029095	ENSG00000135250.17	-2.52381
intron_7_129709233_129710374	0.00760508	Adrenal_Gland	0.765181	NRF1	intron_7_129349073_129350214	ENSG00000106459.15	2.66912
intron_7_129710571_129711475	0.00760508	Adrenal_Gland	0.765181	NRF1	intron_7_129350411_129351315	ENSG00000106459.15	-2.66912
intron_7_141686658_141701886	0.0134891	Adrenal_Gland	0.765181	DENND11	intron_7_141386458_141401686	ENSG00000257093.7	2.47059
intron_7_45157886_45177309	0.0141453	Adrenal_Gland	0.765181	RAMP3	intron_7_45197485_45216908	ENSG00000122679.8	-2.45355
intron_7_64918292_64927654	0.00957473	Adrenal_Gland	0.765181	ZNF273	intron_7_64378670_64388032	ENSG00000198039.12	-2.59082
intron_7_64979536_64981387	0.0132793	Adrenal_Gland	0.765181	ZNF117	intron_7_64439914_64441765	ENSG00000152926.16	-2.47619
intron_7_65006322_65006541	0.0133978	Adrenal_Gland	0.765181	ERV3-1	intron_7_64466700_64466919	ENSG00000213462.5	2.47302
intron_7_65073514_65073778	0.0132793	Adrenal_Gland	0.765181	CCT6P3	intron_7_64533892_64534156	ENSG00000290860.1	2.47619
intron_7_65073514_65073778	0.0132793	Adrenal_Gland	0.765181	CCT6P3	intron_7_64533892_64534156	ENSG00000234585.7	2.47619
intron_7_67339573_67339797	0.0110806	Adrenal_Gland	0.765181	STAG3L4	intron_7_66804560_66804784	ENSG00000291153.1	-2.54015
intron_7_98961474_98962302	0.0133111	Adrenal_Gland	0.765181	TRRAP	intron_7_98559097_98559925	ENSG00000196367.15	-2.47534
intron_8_11861479_11864376	0.00731792	Adrenal_Gland	0.765181	CTSB	intron_8_11718988_11721885	ENSG00000164733.22	-2.68202
intron_8_17156853_17184789	0.00971104	Adrenal_Gland	0.765181	ZDHHC2	intron_8_17014362_17042298	ENSG00000104219.13	-2.58595
intron_8_17755961_17801061	0.0120393	Adrenal_Gland	0.765181	MTUS1	intron_8_17613470_17658570	ENSG00000129422.15	-2.51099
intron_8_22565872_22566345	0.0143422	Adrenal_Gland	0.765181	SORBS3	intron_8_22423385_22423858	ENSG00000120896.14	2.44858
intron_8_22565872_22566661	0.0143422	Adrenal_Gland	0.765181	SORBS3	intron_8_22423385_22424174	ENSG00000120896.14	2.44858
intron_8_66680024_66685381	0.0103537	Adrenal_Gland	0.765181	C8orf44	intron_8_67592259_67597616	ENSG00000288596.2	-2.56379
intron_8_8232874_8234483	0.0102185	Adrenal_Gland	0.765181	FAM86B3P	intron_8_8090396_8092005	ENSG00000291049.1	2.56835
intron_8_8232874_8234483	0.0102185	Adrenal_Gland	0.765181	FAM86B3P	intron_8_8090396_8092005	ENSG00000173295.11	2.56835
intron_8_8786055_8797365	0.0134103	Adrenal_Gland	0.765181	MFHAS1	intron_8_8643565_8654875	ENSG00000147324.11	2.47268
intron_9_111362169_111363588	0.0129292	Adrenal_Gland	0.765181	ECPAS	intron_9_114124449_114125868	ENSG00000136813.15	2.48571
intron_9_122148277_122152245	0.012754	Adrenal_Gland	0.765181	NDUFA8	intron_9_124910556_124914524	ENSG00000119421.7	2.49057
intron_9_128246503_128247375	0.00805728	Adrenal_Gland	0.765181	DNM1	intron_9_131008782_131009654	ENSG00000106976.22	2.64966
intron_9_133258132_133259819	0.00681712	Adrenal_Gland	0.765181	ABO	intron_9_136133522_136135223	ENSG00000175164.16	-2.70565
intron_9_136799223_136800002	0.0131854	Adrenal_Gland	0.765181	ENSG00000272896	intron_9_139693675_139694454	ENSG00000272896.1	2.47872
intron_9_136805584_136806050	0.00701497	Adrenal_Gland	0.765181	CCDC183-AS1	intron_9_139700036_139700502	ENSG00000228544.1	-2.69613
intron_9_136829484_136831721	0.00775137	Adrenal_Gland	0.765181	RABL6	intron_9_139723936_139726173	ENSG00000196642.19	2.66271
intron_9_68356346_68357723	0.010141	Adrenal_Gland	0.765181	PGM5-AS1	intron_9_70971262_70972639	ENSG00000224958.6	2.57098
intron_2_159714598_159715681	0.020859	Testis	0.765194	MARCHF7	intron_2_160571109_160572192	ENSG00000136536.15	2.31053
intron_2_213297139_213297262	0.0208811	Testis	0.765194	SPAG16	intron_2_214161863_214161986	ENSG00000144451.20	2.31013
intron_9_107009668_107010823	0.0208857	Testis	0.765194	ZNF462	intron_9_109771949_109773104	ENSG00000148143.13	2.31004
intron_10_93670848_93676653	0.0255109	Brain_Cerebellum	0.765328	FRA10AC1	intron_10_95430605_95436410	ENSG00000148690.12	2.23358
intron_16_68273904_68274691	0.0255109	Brain_Cerebellum	0.765328	SLC7A6	intron_16_68307807_68308594	ENSG00000103064.15	-2.23358
intron_1_35448332_35449867	0.0178951	Small_Intestine_Terminal_Ileum	0.765374	KIAA0319L	intron_1_35913933_35915468	ENSG00000142687.19	2.36778
intron_19_57912189_57916379	0.0098175	Adipose_Subcutaneous	0.765452	ZNF417	intron_19_58423557_58427747	ENSG00000173480.11	-2.58219
intron_1_201996263_201999902	0.00982871	Adipose_Subcutaneous	0.765452	RNPEP	intron_1_201965391_201969030	ENSG00000176393.11	-2.5818
intron_12_106072843_106083864	0.00978508	Artery_Aorta	0.76555	NUAK1	intron_12_106466621_106477642	ENSG00000074590.14	-2.58333
intron_16_68348431_68351390	0.00988746	Artery_Aorta	0.76555	PRMT7	intron_16_68382334_68385293	ENSG00000132600.18	2.57974
intron_1_204997406_205001170	0.00988003	Artery_Aorta	0.76555	NFASC	intron_1_204966534_204970298	ENSG00000163531.17	2.58
intron_1_204997406_205009557	0.00988003	Artery_Aorta	0.76555	NFASC	intron_1_204966534_204978685	ENSG00000163531.17	2.58
intron_20_32146855_32149634	0.00976783	Artery_Aorta	0.76555	TM9SF4	intron_20_30734658_30737437	ENSG00000101337.16	2.58394
intron_2_19898035_19901706	0.00986597	Artery_Aorta	0.76555	TTC32	intron_2_20097796_20101467	ENSG00000183891.6	2.58049
intron_5_115840934_115841390	0.00986803	Artery_Aorta	0.76555	ATG12	intron_5_115176631_115177087	ENSG00000145782.13	-2.58042
intron_1_35448332_35449867	0.0178951	Ovary	0.765575	KIAA0319L	intron_1_35913933_35915468	ENSG00000142687.19	-2.36778
intron_10_97757723_97757868	0.0161335	Vagina	0.765596	ZFYVE27	intron_10_99517480_99517625	ENSG00000155256.18	-2.40588
intron_11_582081_587259	0.0161581	Vagina	0.765596	PHRF1	intron_11_582081_587259	ENSG00000070047.13	-2.40533
intron_1_43975107_43975800	0.0161242	Vagina	0.765596	ATP6V0B	intron_1_44440779_44441472	ENSG00000117410.14	-2.40609
intron_1_43975107_43976090	0.0161242	Vagina	0.765596	ATP6V0B	intron_1_44440779_44441762	ENSG00000117410.14	2.40609
intron_10_103097374_103098931	0.012607	Colon_Sigmoid	0.765597	NT5C2	intron_10_104857131_104858688	ENSG00000076685.19	2.49468
intron_10_122216828_122224726	0.0146305	Colon_Sigmoid	0.765597	TACC2	intron_10_123976343_123984241	ENSG00000138162.19	-2.4414
intron_10_122216921_122224726	0.0146238	Colon_Sigmoid	0.765597	TACC2	intron_10_123976436_123984241	ENSG00000138162.19	2.44156
intron_10_123162828_123163820	0.0137973	Colon_Sigmoid	0.765597	BUB3	intron_10_124922344_124923336	ENSG00000154473.18	-2.4625
intron_10_43396590_43409090	0.0137405	Colon_Sigmoid	0.765597	HNRNPF	intron_10_43892038_43904538	ENSG00000169813.17	2.46398
intron_10_43396590_43409131	0.0137405	Colon_Sigmoid	0.765597	HNRNPF	intron_10_43892038_43904579	ENSG00000169813.17	2.46398
intron_10_45624637_45625951	0.0149128	Colon_Sigmoid	0.765597	ZFAND4	intron_10_46120085_46121399	ENSG00000172671.20	-2.43449
intron_10_73806811_73807108	0.0128808	Colon_Sigmoid	0.765597	ENSG00000272916	intron_10_75566569_75566866	ENSG00000272916.5	-2.48705
intron_10_73806811_73807108	0.0128808	Colon_Sigmoid	0.765597	NDST2	intron_10_75566569_75566866	ENSG00000166507.19	-2.48705
intron_11_613865_614174	0.0136653	Colon_Sigmoid	0.765597	IRF7	intron_11_613865_614174	ENSG00000185507.21	2.46594
intron_11_65526043_65526124	0.0134086	Colon_Sigmoid	0.765597	SCYL1	intron_11_65293514_65293595	ENSG00000142186.18	2.47273
intron_11_69079883_69081400	0.0133441	Colon_Sigmoid	0.765597	ENSG00000287725	intron_11_68847351_68848868	ENSG00000287725.2	-2.47445
intron_11_69079883_69081400	0.0133441	Colon_Sigmoid	0.765597	TPCN2	intron_11_68847351_68848868	ENSG00000162341.18	-2.47445
intron_11_93182894_93184430	0.0131722	Colon_Sigmoid	0.765597	SLC36A4	intron_11_92916060_92917596	ENSG00000180773.15	-2.47908
intron_12_109857659_109857855	0.0147984	Colon_Sigmoid	0.765597	GLTP	intron_12_110295464_110295660	ENSG00000139433.11	-2.43728
intron_12_109857659_109858683	0.0147984	Colon_Sigmoid	0.765597	GLTP	intron_12_110295464_110296488	ENSG00000139433.11	2.43728
intron_12_109858193_109858683	0.0147984	Colon_Sigmoid	0.765597	GLTP	intron_12_110295998_110296488	ENSG00000139433.11	-2.43728
intron_12_110057296_110058988	0.0145352	Colon_Sigmoid	0.765597	C12orf76	intron_12_110495101_110496793	ENSG00000174456.16	2.44376
intron_12_48655060_48660468	0.0128161	Colon_Sigmoid	0.765597	KANSL2	intron_12_49048843_49054251	ENSG00000139620.13	-2.48884
intron_13_75594990_75604769	0.013161	Colon_Sigmoid	0.765597	UCHL3	intron_13_76169126_76178905	ENSG00000118939.18	-2.47938
intron_14_58267393_58273979	0.0146873	Colon_Sigmoid	0.765597	PSMA3-AS1	intron_14_58734111_58740697	ENSG00000257621.9	2.44
intron_15_29719138_29719777	0.0141522	Colon_Sigmoid	0.765597	TJP1	intron_15_30011342_30011981	ENSG00000104067.17	-2.45338
intron_15_42310846_42314080	0.0128534	Colon_Sigmoid	0.765597	GANC	intron_15_42603044_42606278	ENSG00000214013.10	-2.4878
intron_15_42403777_42405926	0.0145184	Colon_Sigmoid	0.765597	CAPN3	intron_15_42695975_42698124	ENSG00000092529.25	-2.44417
intron_15_72775097_72783246	0.013621	Colon_Sigmoid	0.765597	ADPGK	intron_15_73067438_73075587	ENSG00000159322.18	-2.46711
intron_16_5090565_5093484	0.0136018	Colon_Sigmoid	0.765597	EEF2KMT	intron_16_5140566_5143485	ENSG00000118894.15	-2.46761
intron_16_68348431_68351390	0.013944	Colon_Sigmoid	0.765597	PRMT7	intron_16_68382334_68385293	ENSG00000132600.18	2.4587
intron_17_47361521_47370437	0.0142581	Colon_Sigmoid	0.765597	EFCAB13	intron_17_45438887_45447803	ENSG00000178852.16	2.45069
intron_17_47590881_47591904	0.0149403	Colon_Sigmoid	0.765597	NPEPPS	intron_17_45668247_45669270	ENSG00000141279.18	2.43382
intron_17_47590881_47591956	0.0149403	Colon_Sigmoid	0.765597	NPEPPS	intron_17_45668247_45669322	ENSG00000141279.18	-2.43382
intron_17_48026475_48028472	0.0142798	Colon_Sigmoid	0.765597	COPZ2	intron_17_46103841_46105838	ENSG00000005243.10	2.45015
intron_17_48026475_48029125	0.0139897	Colon_Sigmoid	0.765597	COPZ2	intron_17_46103841_46106491	ENSG00000005243.10	2.45753
intron_17_48028510_48029125	0.0141502	Colon_Sigmoid	0.765597	COPZ2	intron_17_46105876_46106491	ENSG00000005243.10	-2.45343
intron_17_78168715_78170817	0.0137166	Colon_Sigmoid	0.765597	SYNGR2	intron_17_76164796_76166898	ENSG00000108639.8	2.4646
intron_19_38283797_38287876	0.0143846	Colon_Sigmoid	0.765597	SPINT2	intron_19_38774437_38778516	ENSG00000167642.13	2.44751
intron_19_57191946_57193875	0.014796	Colon_Sigmoid	0.765597	ZNF264	intron_19_57703314_57705243	ENSG00000083844.10	2.43733
intron_19_58586356_58598967	0.014813	Colon_Sigmoid	0.765597	ENSG00000286104	intron_19_59097723_59110334	ENSG00000286104.1	2.43692
intron_1_11259423_11262445	0.0140578	Colon_Sigmoid	0.765597	MTOR	intron_1_11319480_11322502	ENSG00000198793.14	-2.45578
intron_1_155248473_155253625	0.01336	Colon_Sigmoid	0.765597	ENTREP3	intron_1_155218264_155223416	ENSG00000160767.23	-2.47403
intron_1_155285964_155287173	0.012655	Colon_Sigmoid	0.765597	HCN3	intron_1_155255755_155256964	ENSG00000143630.10	2.49333
intron_1_179901388_179903966	0.014605	Colon_Sigmoid	0.765597	TOR1AIP1	intron_1_179870523_179873101	ENSG00000143337.19	-2.44203
intron_1_37540755_37552645	0.0129011	Colon_Sigmoid	0.765597	SNIP1	intron_1_38006356_38018246	ENSG00000163877.11	2.48649
intron_1_61709437_61723713	0.014605	Colon_Sigmoid	0.765597	TM2D1	intron_1_62175109_62189385	ENSG00000162604.12	-2.44203
intron_1_6581299_6582058	0.0134951	Colon_Sigmoid	0.765597	ZBTB48	intron_1_6641359_6642118	ENSG00000204859.13	-2.47043
intron_1_6586787_6587205	0.0139062	Colon_Sigmoid	0.765597	ZBTB48	intron_1_6646847_6647265	ENSG00000204859.13	2.45968
intron_1_93339274_93339357	0.0140673	Colon_Sigmoid	0.765597	CCDC18-AS1	intron_1_93804831_93804914	ENSG00000223745.8	-2.45554
intron_20_17975903_17988166	0.013152	Colon_Sigmoid	0.765597	MGME1	intron_20_17956546_17968809	ENSG00000125871.14	-2.47963
intron_21_14216282_14219553	0.0127474	Colon_Sigmoid	0.765597	RBM11	intron_21_15588603_15591874	ENSG00000185272.14	-2.49075
intron_22_20427550_20429225	0.0139971	Colon_Sigmoid	0.765597	SCARF2	intron_22_20781837_20783512	ENSG00000244486.9	2.45734
intron_2_117986069_117995446	0.0146643	Colon_Sigmoid	0.765597	CCDC93	intron_2_118743645_118753022	ENSG00000125633.11	2.44057
intron_2_206749183_206750934	0.0145715	Colon_Sigmoid	0.765597	MDH1B	intron_2_207613907_207615658	ENSG00000138400.13	-2.44286
intron_2_206757371_206760901	0.0145715	Colon_Sigmoid	0.765597	MDH1B	intron_2_207622095_207625625	ENSG00000138400.13	2.44286
intron_2_206757371_206765250	0.0145715	Colon_Sigmoid	0.765597	MDH1B	intron_2_207622095_207629974	ENSG00000138400.13	-2.44286
intron_2_235797886_235799367	0.0146873	Colon_Sigmoid	0.765597	AGAP1	intron_2_236706530_236708011	ENSG00000157985.20	-2.44
intron_2_235799522_235807239	0.0146873	Colon_Sigmoid	0.765597	AGAP1	intron_2_236708166_236715883	ENSG00000157985.20	2.44
intron_2_55875065_55881612	0.0149852	Colon_Sigmoid	0.765597	EFEMP1	intron_2_56102200_56108747	ENSG00000115380.20	2.43274
intron_2_66675821_66691672	0.0146395	Colon_Sigmoid	0.765597	LINC01798	intron_2_66902953_66918804	ENSG00000232046.7	-2.44118
intron_2_71611346_71611465	0.0132896	Colon_Sigmoid	0.765597	DYSF	intron_2_71838476_71838595	ENSG00000135636.16	2.47591
intron_2_74464722_74464896	0.0137126	Colon_Sigmoid	0.765597	MOGS	intron_2_74691849_74692023	ENSG00000115275.15	-2.46471
intron_2_74464987_74465314	0.0137126	Colon_Sigmoid	0.765597	MOGS	intron_2_74692114_74692441	ENSG00000115275.15	-2.46471
intron_3_112991335_112995135	0.0149661	Colon_Sigmoid	0.765597	GTPBP8	intron_3_112710182_112713982	ENSG00000163607.18	-2.4332
intron_3_113010704_113011045	0.0147686	Colon_Sigmoid	0.765597	NEPRO	intron_3_112729551_112729892	ENSG00000163608.15	2.43801
intron_3_126033678_126050943	0.0136025	Colon_Sigmoid	0.765597	SLC41A3	intron_3_125752521_125769786	ENSG00000114544.17	2.46759
intron_3_14125205_14129412	0.0149378	Colon_Sigmoid	0.765597	TMEM43	intron_3_14166705_14170912	ENSG00000170876.8	-2.43388
intron_3_4303526_4313647	0.013244	Colon_Sigmoid	0.765597	SETMAR	intron_3_4345210_4355331	ENSG00000170364.13	2.47714
intron_3_4313761_4316212	0.013244	Colon_Sigmoid	0.765597	SETMAR	intron_3_4355445_4357896	ENSG00000170364.13	2.47714
intron_4_25365166_25369029	0.0146988	Colon_Sigmoid	0.765597	ZCCHC4	intron_4_25366788_25370651	ENSG00000168228.16	2.43972
intron_4_25383393_25388500	0.0148624	Colon_Sigmoid	0.765597	ANAPC4	intron_4_25385015_25390122	ENSG00000053900.11	2.43571
intron_4_25392421_25393805	0.0148624	Colon_Sigmoid	0.765597	ANAPC4	intron_4_25394043_25395427	ENSG00000053900.11	-2.43571
intron_4_25394905_25396664	0.0137287	Colon_Sigmoid	0.765597	ANAPC4	intron_4_25396527_25398286	ENSG00000053900.11	-2.46429
intron_4_530745_533818	0.0135213	Colon_Sigmoid	0.765597	PIGG	intron_4_524534_527607	ENSG00000174227.16	2.46973
intron_4_75655870_75656924	0.0141063	Colon_Sigmoid	0.765597	G3BP2	intron_4_76581054_76582108	ENSG00000138757.15	2.45455
intron_5_177522071_177523957	0.012965	Colon_Sigmoid	0.765597	FAM193B	intron_5_176949072_176950958	ENSG00000146067.17	-2.48473
intron_5_6748590_6749557	0.0126526	Colon_Sigmoid	0.765597	TENT4A	intron_5_6748703_6749670	ENSG00000112941.14	2.4934
intron_5_68281006_68292259	0.0126545	Colon_Sigmoid	0.765597	PIK3R1	intron_5_67576834_67588087	ENSG00000145675.16	-2.49335
intron_5_69366595_69368825	0.0130011	Colon_Sigmoid	0.765597	TAF9	intron_5_68662422_68664652	ENSG00000273841.6	-2.48374
intron_5_69366595_69369165	0.0139886	Colon_Sigmoid	0.765597	TAF9	intron_5_68662422_68664992	ENSG00000273841.6	2.45756
intron_6_110127629_110178598	0.0127605	Colon_Sigmoid	0.765597	WASF1	intron_6_110448832_110499801	ENSG00000112290.13	-2.49039
intron_6_110127629_110179439	0.0127605	Colon_Sigmoid	0.765597	WASF1	intron_6_110448832_110500642	ENSG00000112290.13	2.49039
intron_6_110160732_110178598	0.0129382	Colon_Sigmoid	0.765597	WASF1	intron_6_110481935_110499801	ENSG00000112290.13	-2.48547
intron_6_110160732_110179439	0.0129382	Colon_Sigmoid	0.765597	WASF1	intron_6_110481935_110500642	ENSG00000112290.13	2.48547
intron_6_13644729_13652659	0.0148453	Colon_Sigmoid	0.765597	RANBP9	intron_6_13644961_13652891	ENSG00000010017.13	-2.43613
intron_6_29738455_29738551	0.014182	Colon_Sigmoid	0.765597	HLA-F-AS1	intron_6_29706232_29706328	ENSG00000214922.9	-2.45262
intron_7_130945835_130959869	0.0125723	Colon_Sigmoid	0.765597	LINC-PINT	intron_7_130630594_130644628	ENSG00000231721.8	2.49566
intron_7_45157886_45177309	0.0141453	Colon_Sigmoid	0.765597	RAMP3	intron_7_45197485_45216908	ENSG00000122679.8	-2.45355
intron_7_6430607_6432837	0.0149947	Colon_Sigmoid	0.765597	DAGLB	intron_7_6470238_6472468	ENSG00000164535.15	-2.43251
intron_7_64979536_64981387	0.0132793	Colon_Sigmoid	0.765597	ZNF117	intron_7_64439914_64441765	ENSG00000152926.16	-2.47619
intron_7_65073514_65073778	0.0146629	Colon_Sigmoid	0.765597	CCT6P3	intron_7_64533892_64534156	ENSG00000290860.1	2.4406
intron_7_65073514_65073778	0.0146629	Colon_Sigmoid	0.765597	CCT6P3	intron_7_64533892_64534156	ENSG00000234585.7	2.4406
intron_8_123120188_123126056	0.0140047	Colon_Sigmoid	0.765597	TBC1D31	intron_8_124132428_124138296	ENSG00000156787.17	-2.45714
intron_8_22565872_22566345	0.0143422	Colon_Sigmoid	0.765597	SORBS3	intron_8_22423385_22423858	ENSG00000120896.14	-2.44858
intron_8_22565872_22566661	0.0143422	Colon_Sigmoid	0.765597	SORBS3	intron_8_22423385_22424174	ENSG00000120896.14	2.44858
intron_9_111362169_111363588	0.0129292	Colon_Sigmoid	0.765597	ECPAS	intron_9_114124449_114125868	ENSG00000136813.15	2.48571
intron_9_136791777_136791947	0.0137085	Colon_Sigmoid	0.765597	TMEM141	intron_9_139686229_139686399	ENSG00000244187.8	2.46481
intron_9_136799223_136799713	0.0131854	Colon_Sigmoid	0.765597	CCDC183	intron_9_139693675_139694165	ENSG00000213213.14	2.47872
intron_10_73837511_73839539	0.0153576	Colon_Sigmoid	0.765673	CAMK2G	intron_10_75597269_75599297	ENSG00000148660.22	-2.42383
intron_11_61366216_61367923	0.0157894	Colon_Sigmoid	0.765673	TMEM138	intron_11_61133688_61135395	ENSG00000149483.13	2.41375
intron_12_9112536_9113360	0.0156305	Colon_Sigmoid	0.765673	A2M	intron_12_9265132_9265956	ENSG00000175899.15	-2.41743
intron_17_41893174_41897749	0.0150801	Colon_Sigmoid	0.765673	ACLY	intron_17_40049427_40054002	ENSG00000131473.17	2.43045
intron_17_44747515_44748341	0.0158018	Colon_Sigmoid	0.765673	DBF4B	intron_17_42824883_42825709	ENSG00000161692.18	-2.41346
intron_18_59152612_59155688	0.015618	Colon_Sigmoid	0.765673	SEC11C	intron_18_56819844_56822920	ENSG00000166562.9	-2.41772
intron_18_59152685_59155688	0.015618	Colon_Sigmoid	0.765673	SEC11C	intron_18_56819917_56822920	ENSG00000166562.9	2.41772
intron_19_40703622_40703715	0.0158365	Colon_Sigmoid	0.765673	COQ8B	intron_19_41209527_41209620	ENSG00000123815.13	2.41266
intron_19_40714635_40715707	0.0158365	Colon_Sigmoid	0.765673	COQ8B	intron_19_41220540_41221612	ENSG00000123815.13	2.41266
intron_19_49513473_49513882	0.0155576	Colon_Sigmoid	0.765673	FCGRT	intron_19_50016730_50017139	ENSG00000104870.13	-2.41913
intron_1_155253732_155254653	0.01571	Colon_Sigmoid	0.765673	ENTREP3	intron_1_155223523_155224444	ENSG00000160767.23	-2.41558
intron_1_155253978_155254084	0.01571	Colon_Sigmoid	0.765673	ENTREP3	intron_1_155223769_155223875	ENSG00000160767.23	2.41558
intron_1_155254456_155254653	0.01571	Colon_Sigmoid	0.765673	ENTREP3	intron_1_155224247_155224444	ENSG00000160767.23	2.41558
intron_1_44213858_44214350	0.0151997	Colon_Sigmoid	0.765673	DMAP1	intron_1_44679530_44680022	ENSG00000178028.14	-2.42759
intron_20_37147909_37155063	0.0152422	Colon_Sigmoid	0.765673	MROH8	intron_20_35776312_35783466	ENSG00000101353.16	2.42657
intron_20_37147909_37157860	0.0152422	Colon_Sigmoid	0.765673	MROH8	intron_20_35776312_35786263	ENSG00000101353.16	-2.42657
intron_20_37155167_37157860	0.0158397	Colon_Sigmoid	0.765673	MROH8	intron_20_35783570_35786263	ENSG00000101353.16	2.41259
intron_20_46504740_46509605	0.0158309	Colon_Sigmoid	0.765673	ZNF334	intron_20_45133379_45138244	ENSG00000198185.12	2.41279
intron_2_1404098_1406993	0.0150767	Colon_Sigmoid	0.765673	TPO	intron_2_1407870_1410765	ENSG00000115705.22	-2.43053
intron_3_139389933_139419557	0.0156895	Colon_Sigmoid	0.765673	COPB2-DT	intron_3_139108775_139138399	ENSG00000248932.8	-2.41606
intron_3_139423114_139444294	0.0150715	Colon_Sigmoid	0.765673	COPB2-DT	intron_3_139141956_139163136	ENSG00000248932.8	2.43066
intron_4_56343684_56349263	0.0153404	Colon_Sigmoid	0.765673	AASDH	intron_4_57209850_57215429	ENSG00000157426.14	2.42424
intron_4_56345290_56349263	0.0153404	Colon_Sigmoid	0.765673	AASDH	intron_4_57211456_57215429	ENSG00000157426.14	-2.42424
intron_5_146128782_146128978	0.0153263	Colon_Sigmoid	0.765673	LARS1	intron_5_145508345_145508541	ENSG00000133706.19	-2.42457
intron_5_75354697_75355056	0.0153404	Colon_Sigmoid	0.765673	HMGCR	intron_5_74650522_74650881	ENSG00000113161.17	-2.42424
intron_5_75354697_75355365	0.0153404	Colon_Sigmoid	0.765673	HMGCR	intron_5_74650522_74651190	ENSG00000113161.17	2.42424
intron_6_170395579_170404550	0.0156767	Colon_Sigmoid	0.765673	FAM120B	intron_6_170704667_170713638	ENSG00000112584.14	-2.41636
intron_8_127984204_127989162	0.0155144	Colon_Sigmoid	0.765673	PVT1	intron_8_128996450_129001408	ENSG00000249859.14	-2.42014
intron_8_8234584_8235816	0.0157661	Colon_Sigmoid	0.765673	FAM86B3P	intron_8_8092106_8093338	ENSG00000291049.1	2.41429
intron_8_8234584_8235816	0.0157661	Colon_Sigmoid	0.765673	FAM86B3P	intron_8_8092106_8093338	ENSG00000173295.11	2.41429
intron_9_122164647_122166768	0.0156747	Colon_Sigmoid	0.765673	MORN5	intron_9_124926926_124929047	ENSG00000185681.13	-2.4164
intron_9_97291487_97293947	0.0153778	Colon_Sigmoid	0.765673	SUGT1P4-STRA6LP-CCDC180	intron_9_100053769_100056229	ENSG00000255036.6	2.42336
intron_1_44319744_44354892	0.0155223	Prostate	0.765704	ERI3	intron_1_44785416_44820564	ENSG00000117419.16	-2.41996
intron_8_127984204_127989162	0.0155144	Prostate	0.765704	PVT1	intron_8_128996450_129001408	ENSG00000249859.14	-2.42014
intron_11_582081_587259	0.0161581	smultixcan	0.765767	PHRF1	intron_11_582081_587259	ENSG00000070047.13	0.218666
intron_3_195688797_195696361	0.0161545	smultixcan	0.765767	MUC20-OT1	intron_3_195415668_195423232	ENSG00000242086.8	-2.40541
intron_12_109951316_109953092	0.0255506	Brain_Cerebellum	0.765804	GIT2	intron_12_110389121_110390897	ENSG00000139436.22	-2.23298
intron_15_72775097_72783246	0.013621	Skin_Sun_Exposed_Lower_leg	0.765825	ADPGK	intron_15_73067438_73075587	ENSG00000159322.18	-2.46711
intron_16_5090565_5093484	0.0136018	Skin_Sun_Exposed_Lower_leg	0.765825	EEF2KMT	intron_16_5140566_5143485	ENSG00000118894.15	-2.46761
intron_17_40925574_40928238	0.0135222	Skin_Sun_Exposed_Lower_leg	0.765825	KRT23	intron_17_39081826_39084490	ENSG00000108244.17	2.46971
intron_18_59140035_59149513	0.0135856	Skin_Sun_Exposed_Lower_leg	0.765825	SEC11C	intron_18_56807267_56816745	ENSG00000166562.9	-2.46804
intron_3_126033678_126050943	0.0136025	Skin_Sun_Exposed_Lower_leg	0.765825	SLC41A3	intron_3_125752521_125769786	ENSG00000114544.17	2.46759
intron_7_50604377_50605290	0.0135654	Skin_Sun_Exposed_Lower_leg	0.765825	GRB10	intron_7_50672074_50672987	ENSG00000106070.20	2.46857
intron_11_10495733_10496812	0.0162054	smultixcan	0.765873	AMPD3	intron_11_10517280_10518359	ENSG00000133805.16	-2.40426
intron_11_108134316_108135142	0.016185	smultixcan	0.765873	ACAT1	intron_11_108005043_108005869	ENSG00000075239.14	-2.40472
intron_15_40046069_40056689	0.0162112	smultixcan	0.765873	SRP14-DT	intron_15_40338270_40348890	ENSG00000248508.10	-2.53838
intron_17_47569494_47577081	0.0161985	smultixcan	0.765873	NPEPPS	intron_17_45646860_45654447	ENSG00000141279.18	4.44089e-17
intron_1_151027327_151033806	0.0162125	smultixcan	0.765873	PRUNE1	intron_1_150999803_151006282	ENSG00000143363.17	2.27235
intron_3_49683146_49683237	0.0162054	smultixcan	0.765873	APEH	intron_3_49720579_49720670	ENSG00000164062.13	-2.40426
intron_10_103385490_103387175	0.0162194	smultixcan	0.765892	TAF5	intron_10_105145247_105146932	ENSG00000148835.12	-2.40394
intron_10_112668998_112815290	0.0218998	Kidney_Cortex	0.765905	VTI1A	intron_10_114428757_114575049	ENSG00000151532.15	2.2921
intron_10_132337695_132344498	0.0272275	Kidney_Cortex	0.765905	LRRC27	intron_10_134151199_134158002	ENSG00000148814.18	2.20824
intron_10_132351753_132352906	0.0238906	Kidney_Cortex	0.765905	LRRC27	intron_10_134165257_134166410	ENSG00000148814.18	-2.25888
intron_10_132351753_132355790	0.0238906	Kidney_Cortex	0.765905	LRRC27	intron_10_134165257_134169294	ENSG00000148814.18	2.25888
intron_10_97757723_97757868	0.0259854	Kidney_Cortex	0.765905	ZFYVE27	intron_10_99517480_99517625	ENSG00000155256.18	-2.22643
intron_11_105031280_105034208	0.021937	Kidney_Cortex	0.765905	CASP1	intron_11_104902007_104904935	ENSG00000137752.25	2.29146
intron_11_105033126_105034208	0.0230426	Kidney_Cortex	0.765905	CASP1	intron_11_104903853_104904935	ENSG00000137752.25	-2.27273
intron_11_45969901_45971116	0.0215691	Kidney_Cortex	0.765905	PHF21A	intron_11_45991452_45992667	ENSG00000135365.17	2.29787
intron_11_614399_614476	0.0234702	Kidney_Cortex	0.765905	IRF7	intron_11_614399_614476	ENSG00000185507.21	2.26569
intron_11_65295599_65295934	0.0262997	Kidney_Cortex	0.765905	POLA2	intron_11_65063070_65063405	ENSG00000014138.10	-2.22176
intron_11_65295990_65297120	0.0262997	Kidney_Cortex	0.765905	POLA2	intron_11_65063461_65064591	ENSG00000014138.10	2.22176
intron_11_65314954_65320544	0.0225878	Kidney_Cortex	0.765905	CDC42EP2	intron_11_65082425_65088015	ENSG00000149798.5	-2.28033
intron_11_68439916_68445573	0.0218118	Kidney_Cortex	0.765905	LRP5	intron_11_68207384_68213041	ENSG00000162337.12	2.29363
intron_11_68439916_68446436	0.0218118	Kidney_Cortex	0.765905	LRP5	intron_11_68207384_68213904	ENSG00000162337.12	-2.29363
intron_11_68757730_68759569	0.0277813	Kidney_Cortex	0.765905	CPT1A	intron_11_68525198_68527037	ENSG00000110090.13	2.20036
intron_11_8726209_8750621	0.0214275	Kidney_Cortex	0.765905	DENND2B	intron_11_8747756_8772168	ENSG00000166444.19	2.30037
intron_12_102046119_102050189	0.0280111	Kidney_Cortex	0.765905	WASHC3	intron_12_102439897_102443967	ENSG00000120860.11	-2.19713
intron_12_109579946_109586022	0.0225165	Kidney_Cortex	0.765905	MVK	intron_12_110017751_110023827	ENSG00000110921.14	2.28154
intron_12_12487187_12500519	0.0275299	Kidney_Cortex	0.765905	DUSP16	intron_12_12640121_12653453	ENSG00000111266.9	2.20392
intron_12_125134852_125142092	0.0246799	Kidney_Cortex	0.765905	AACS	intron_12_125619398_125626638	ENSG00000081760.17	2.24638
intron_12_21449691_21455132	0.0245468	Kidney_Cortex	0.765905	PYROXD1	intron_12_21602625_21608066	ENSG00000121350.16	2.24846
intron_12_63569349_63570758	0.0280147	Kidney_Cortex	0.765905	DPY19L2	intron_12_63963129_63964538	ENSG00000177990.12	-2.19708
intron_12_63570857_63580662	0.0280147	Kidney_Cortex	0.765905	DPY19L2	intron_12_63964637_63974442	ENSG00000177990.12	2.19708
intron_12_70581302_70587007	0.0236979	Kidney_Cortex	0.765905	PTPRB	intron_12_70975082_70980787	ENSG00000127329.16	2.26199
intron_12_7118677_7118899	0.0261565	Kidney_Cortex	0.765905	C1RL-AS1	intron_12_7271273_7271495	ENSG00000205885.8	-2.22388
intron_12_8946405_8949488	0.0233197	Kidney_Cortex	0.765905	M6PR	intron_12_9099001_9102084	ENSG00000003056.8	2.26816
intron_13_113799419_113799818	0.0266379	Kidney_Cortex	0.765905	TMEM255B	intron_13_114502392_114502791	ENSG00000184497.13	2.21678
intron_13_113799419_113800827	0.0266379	Kidney_Cortex	0.765905	TMEM255B	intron_13_114502392_114503800	ENSG00000184497.13	-2.21678
intron_13_46784350_46785649	0.0259506	Kidney_Cortex	0.765905	ESD	intron_13_47358485_47359784	ENSG00000139684.15	2.22695
intron_13_49259523_49265879	0.0284897	Kidney_Cortex	0.765905	CDADC1	intron_13_49833659_49840015	ENSG00000102543.14	-2.19048
intron_14_103130124_103130315	0.0216072	Kidney_Cortex	0.765905	TNFAIP2	intron_14_103596461_103596652	ENSG00000185215.11	2.2972
intron_14_22911403_22913724	0.023687	Kidney_Cortex	0.765905	RBM23	intron_14_23380612_23382933	ENSG00000100461.18	2.26217
intron_14_22911403_22918999	0.0234399	Kidney_Cortex	0.765905	RBM23	intron_14_23380612_23388208	ENSG00000100461.18	-2.26619
intron_14_22928615_22929167	0.0238838	Kidney_Cortex	0.765905	PRMT5	intron_14_23397824_23398376	ENSG00000100462.16	-2.25899
intron_14_39132068_39136440	0.0263826	Kidney_Cortex	0.765905	GEMIN2	intron_14_39601272_39605644	ENSG00000092208.19	2.22053
intron_14_49577853_49585950	0.0284259	Kidney_Cortex	0.765905	RPS29	intron_14_50044571_50052668	ENSG00000213741.11	-2.19136
intron_14_59473090_59475869	0.0271197	Kidney_Cortex	0.765905	L3HYPDH	intron_14_59939808_59942587	ENSG00000126790.12	-2.20979
intron_14_67653498_67656416	0.0209534	Kidney_Cortex	0.765905	VTI1B	intron_14_68120215_68123133	ENSG00000100568.11	2.30882
intron_14_75902224_75906555	0.0249964	Kidney_Cortex	0.765905	TTLL5	intron_14_76368567_76372898	ENSG00000119685.20	2.24146
intron_14_75906677_75954424	0.0249964	Kidney_Cortex	0.765905	TTLL5	intron_14_76373020_76420767	ENSG00000119685.20	2.24146
intron_14_76407596_76439341	0.0209939	Kidney_Cortex	0.765905	ESRRB	intron_14_76873939_76905684	ENSG00000119715.15	-2.30809
intron_15_40091888_40104180	0.0220297	Kidney_Cortex	0.765905	BMF	intron_15_40384089_40396381	ENSG00000104081.14	-2.28986
intron_15_42231915_42233213	0.0235851	Kidney_Cortex	0.765905	TMEM87A	intron_15_42524113_42525411	ENSG00000103978.17	-2.26382
intron_15_78109382_78111165	0.0272296	Kidney_Cortex	0.765905	CIB2	intron_15_78401724_78403507	ENSG00000136425.14	2.20821
intron_16_15135755_15136567	0.0213901	Kidney_Cortex	0.765905	ENSG00000291273	intron_16_15229612_15230424	ENSG00000291273.1	-2.30103
intron_16_15136131_15136567	0.0213901	Kidney_Cortex	0.765905	PKD1P6	intron_16_15229988_15230424	ENSG00000250251.7	2.30103
intron_16_2037600_2037757	0.0245608	Kidney_Cortex	0.765905	SLC9A3R2	intron_16_2087601_2087758	ENSG00000065054.14	-2.24824
intron_16_2037600_2037859	0.0245608	Kidney_Cortex	0.765905	SLC9A3R2	intron_16_2087601_2087860	ENSG00000065054.14	2.24824
intron_16_503097_505524	0.0239638	Kidney_Cortex	0.765905	RAB11FIP3	intron_16_553097_555524	ENSG00000090565.17	2.25771
intron_16_66730223_66730915	0.0282852	Kidney_Cortex	0.765905	DYNC1LI2	intron_16_66764126_66764818	ENSG00000135720.13	2.19331
intron_16_66826780_66827980	0.0262125	Kidney_Cortex	0.765905	NAE1	intron_16_66860683_66861883	ENSG00000159593.15	2.22305
intron_16_66826780_66830847	0.0262125	Kidney_Cortex	0.765905	NAE1	intron_16_66860683_66864750	ENSG00000159593.15	-2.22305
intron_16_68355883_68356141	0.0268155	Kidney_Cortex	0.765905	PRMT7	intron_16_68389786_68390044	ENSG00000132600.18	2.21419
intron_16_68356215_68356701	0.0209243	Kidney_Cortex	0.765905	PRMT7	intron_16_68390118_68390604	ENSG00000132600.18	2.30935
intron_17_17231882_17232788	0.0274636	Kidney_Cortex	0.765905	ENSG00000264187	intron_17_17135196_17136102	ENSG00000264187.1	2.20486
intron_17_17231882_17232788	0.0274636	Kidney_Cortex	0.765905	FLCN	intron_17_17135196_17136102	ENSG00000154803.13	2.20486
intron_17_44323577_44324711	0.0265693	Kidney_Cortex	0.765905	SLC25A39	intron_17_42400945_42402079	ENSG00000013306.16	-2.21779
intron_17_44323800_44324711	0.0265693	Kidney_Cortex	0.765905	SLC25A39	intron_17_42401168_42402079	ENSG00000013306.16	2.21779
intron_17_67875020_67886128	0.0257598	Kidney_Cortex	0.765905	BPTF	intron_17_65871136_65882244	ENSG00000171634.19	2.22981
intron_17_76265403_76265907	0.0283318	Kidney_Cortex	0.765905	UBALD2	intron_17_74261484_74261988	ENSG00000185262.9	2.19266
intron_17_81686387_81687003	0.0240449	Kidney_Cortex	0.765905	HGS	intron_17_79653417_79654033	ENSG00000185359.14	2.25641
intron_17_81690234_81690674	0.0259096	Kidney_Cortex	0.765905	HGS	intron_17_79657264_79657704	ENSG00000185359.14	-2.22756
intron_17_81701131_81701244	0.0272674	Kidney_Cortex	0.765905	HGS	intron_17_79668161_79668274	ENSG00000185359.14	-2.20767
intron_18_36800311_36805374	0.0212956	Kidney_Cortex	0.765905	TPGS2	intron_18_34380274_34385337	ENSG00000134779.15	-2.3027
intron_18_49393742_49430255	0.024533	Kidney_Cortex	0.765905	DYM	intron_18_46920112_46956625	ENSG00000141627.14	-2.24868
intron_19_10315492_10315705	0.0253622	Kidney_Cortex	0.765905	ENSG00000167807	intron_19_10426168_10426381	ENSG00000167807.15	-2.23584
intron_19_10315492_10315705	0.0253622	Kidney_Cortex	0.765905	ENSG00000267303	intron_19_10426168_10426381	ENSG00000267303.1	-2.23584
intron_19_10315492_10315705	0.0253622	Kidney_Cortex	0.765905	FDX2	intron_19_10426168_10426381	ENSG00000267673.7	-2.23584
intron_19_1127765_1132090	0.0248078	Kidney_Cortex	0.765905	SBNO2	intron_19_1127764_1132089	ENSG00000064932.16	-2.24438
intron_19_1127765_1147309	0.0235713	Kidney_Cortex	0.765905	SBNO2	intron_19_1127764_1147308	ENSG00000064932.16	2.26405
intron_19_19150764_19157025	0.0251407	Kidney_Cortex	0.765905	MEF2B	intron_19_19261573_19267834	ENSG00000213999.17	-2.23923
intron_19_19150764_19157216	0.0251407	Kidney_Cortex	0.765905	BORCS8-MEF2B	intron_19_19261573_19268025	ENSG00000064489.23	-2.23923
intron_19_19150764_19180686	0.0251407	Kidney_Cortex	0.765905	BORCS8-MEF2B	intron_19_19261573_19291495	ENSG00000064489.23	2.23923
intron_19_19150764_19180686	0.0251407	Kidney_Cortex	0.765905	MEF2B	intron_19_19261573_19291495	ENSG00000213999.17	2.23923
intron_19_19150764_19182573	0.0251407	Kidney_Cortex	0.765905	BORCS8-MEF2B	intron_19_19261573_19293382	ENSG00000064489.23	2.23923
intron_19_21309341_21310501	0.0218288	Kidney_Cortex	0.765905	ZNF708	intron_19_21492143_21493303	ENSG00000182141.10	2.29333
intron_19_35139588_35140076	0.0246799	Kidney_Cortex	0.765905	FXYD1	intron_19_35630492_35630980	ENSG00000266964.6	-2.24638
intron_19_40801415_40806555	0.0281697	Kidney_Cortex	0.765905	EGLN2	intron_19_41307320_41312460	ENSG00000269858.6	-2.19492
intron_19_40801415_40806555	0.0281697	Kidney_Cortex	0.765905	RAB4B-EGLN2	intron_19_41307320_41312460	ENSG00000171570.11	-2.19492
intron_19_4357585_4358083	0.0264903	Kidney_Cortex	0.765905	MPND	intron_19_4357582_4358080	ENSG00000008382.16	-2.21895
intron_19_45138611_45140236	0.0229814	Kidney_Cortex	0.765905	PPP1R37	intron_19_45641869_45643494	ENSG00000104866.11	-2.27374
intron_19_45140606_45141322	0.0243604	Kidney_Cortex	0.765905	PPP1R37	intron_19_45643864_45644580	ENSG00000104866.11	-2.2514
intron_19_48838129_48839205	0.0273694	Kidney_Cortex	0.765905	PLEKHA4	intron_19_49341386_49342462	ENSG00000105559.13	-2.20621
intron_19_48838129_48841149	0.0273694	Kidney_Cortex	0.765905	PLEKHA4	intron_19_49341386_49344406	ENSG00000105559.13	2.20621
intron_19_55643774_55644553	0.0215605	Kidney_Cortex	0.765905	ZNF581	intron_19_56155140_56155919	ENSG00000171425.10	-2.29802
intron_19_6381615_6381697	0.0250764	Kidney_Cortex	0.765905	GTF2F1	intron_19_6381626_6381708	ENSG00000125651.14	-2.24022
intron_1_155061646_155062245	0.0274151	Kidney_Cortex	0.765905	ADAM15	intron_1_155034122_155034721	ENSG00000143537.14	2.20556
intron_1_155061975_155062245	0.0269466	Kidney_Cortex	0.765905	ADAM15	intron_1_155034451_155034721	ENSG00000143537.14	-2.21229
intron_1_155308965_155309789	0.0237322	Kidney_Cortex	0.765905	FDPS	intron_1_155278756_155279580	ENSG00000160752.15	-2.26144
intron_1_155308965_155310043	0.0237322	Kidney_Cortex	0.765905	FDPS	intron_1_155278756_155279834	ENSG00000160752.15	2.26144
intron_1_156233728_156236288	0.0245529	Kidney_Cortex	0.765905	PMF1-BGLAP	intron_1_156203519_156206079	ENSG00000260238.6	2.24837
intron_1_156233728_156236288	0.0245529	Kidney_Cortex	0.765905	PMF1	intron_1_156203519_156206079	ENSG00000160783.19	2.24837
intron_1_156233728_156236349	0.0245529	Kidney_Cortex	0.765905	PMF1-BGLAP	intron_1_156203519_156206140	ENSG00000260238.6	-2.24837
intron_1_156233728_156236349	0.0245529	Kidney_Cortex	0.765905	PMF1	intron_1_156203519_156206140	ENSG00000160783.19	-2.24837
intron_1_156236483_156239548	0.0245529	Kidney_Cortex	0.765905	PMF1	intron_1_156206274_156209339	ENSG00000160783.19	-2.24837
intron_1_156236483_156242553	0.0245529	Kidney_Cortex	0.765905	PMF1-BGLAP	intron_1_156206274_156212344	ENSG00000260238.6	2.24837
intron_1_156369436_156371182	0.0221031	Kidney_Cortex	0.765905	RHBG	intron_1_156339227_156340973	ENSG00000132677.13	2.28859
intron_1_161328497_161340594	0.0250478	Kidney_Cortex	0.765905	SDHC	intron_1_161298287_161310384	ENSG00000143252.16	-2.24066
intron_1_171584526_171587003	0.0278813	Kidney_Cortex	0.765905	PRRC2C	intron_1_171553665_171556142	ENSG00000117523.18	2.19895
intron_1_171584541_171587003	0.0278813	Kidney_Cortex	0.765905	PRRC2C	intron_1_171553680_171556142	ENSG00000117523.18	-2.19895
intron_1_171589605_171591587	0.0278813	Kidney_Cortex	0.765905	PRRC2C	intron_1_171558744_171560726	ENSG00000117523.18	2.19895
intron_1_17638689_17640202	0.0281927	Kidney_Cortex	0.765905	ARHGEF10L	intron_1_17965184_17966697	ENSG00000074964.17	-2.19459
intron_1_204982020_204984027	0.0265583	Kidney_Cortex	0.765905	NFASC	intron_1_204951148_204953155	ENSG00000163531.17	2.21795
intron_1_3782763_3783996	0.0211666	Kidney_Cortex	0.765905	LRRC47	intron_1_3699327_3700560	ENSG00000130764.10	2.305
intron_1_85582624_85582740	0.0282553	Kidney_Cortex	0.765905	CCN1	intron_1_86048307_86048423	ENSG00000142871.18	2.19372
intron_20_16371761_16378805	0.0219688	Kidney_Cortex	0.765905	KIF16B	intron_20_16352406_16359450	ENSG00000089177.19	2.29091
intron_20_34585580_34588453	0.0233221	Kidney_Cortex	0.765905	PIGU	intron_20_33173384_33176257	ENSG00000101464.11	-2.26812
intron_21_37072310_37072434	0.0220297	Kidney_Cortex	0.765905	PIGP	intron_21_38444610_38444734	ENSG00000185808.14	-2.28986
intron_21_37073473_37087247	0.0264882	Kidney_Cortex	0.765905	TTC3	intron_21_38445773_38459547	ENSG00000182670.14	-2.21898
intron_21_45176664_45180330	0.0230649	Kidney_Cortex	0.765905	ADARB1	intron_21_46596579_46600245	ENSG00000197381.18	-2.27236
intron_21_45505966_45507561	0.027553	Kidney_Cortex	0.765905	COL18A1	intron_21_46925880_46927475	ENSG00000182871.16	2.20359
intron_22_21688849_21691385	0.0283573	Kidney_Cortex	0.765905	PPIL2	intron_22_22043138_22045674	ENSG00000100023.20	2.19231
intron_22_21688849_21693816	0.0283573	Kidney_Cortex	0.765905	PPIL2	intron_22_22043138_22048105	ENSG00000100023.20	-2.19231
intron_22_27993535_27994473	0.0259437	Kidney_Cortex	0.765905	TTC28-AS1	intron_22_28389523_28390461	ENSG00000235954.9	-2.22705
intron_22_50233526_50240204	0.0284164	Kidney_Cortex	0.765905	TUBGCP6	intron_22_50671955_50678633	ENSG00000128159.12	2.19149
intron_22_50233526_50240225	0.0284164	Kidney_Cortex	0.765905	TUBGCP6	intron_22_50671955_50678654	ENSG00000128159.12	-2.19149
intron_2_15607313_15613224	0.0210538	Kidney_Cortex	0.765905	DDX1	intron_2_15747437_15753348	ENSG00000079785.16	2.30702
intron_2_158676867_158678581	0.0248312	Kidney_Cortex	0.765905	PKP4	intron_2_159533379_159535093	ENSG00000144283.23	2.24402
intron_2_171360513_171392043	0.0214189	Kidney_Cortex	0.765905	METTL8	intron_2_172217023_172248553	ENSG00000123600.21	2.30052
intron_2_213297357_213317219	0.0208811	Kidney_Cortex	0.765905	SPAG16	intron_2_214162081_214181943	ENSG00000144451.20	2.31013
intron_2_230416328_230442937	0.0240956	Kidney_Cortex	0.765905	SP100	intron_2_231281043_231307652	ENSG00000067066.17	2.2556
intron_2_36396787_36441258	0.0257801	Kidney_Cortex	0.765905	CRIM1	intron_2_36623930_36668401	ENSG00000150938.10	2.22951
intron_2_39768501_39769710	0.0267172	Kidney_Cortex	0.765905	THUMPD2	intron_2_39995641_39996850	ENSG00000138050.15	-2.21563
intron_2_44343951_44344520	0.0230959	Kidney_Cortex	0.765905	PREPL	intron_2_44571090_44571659	ENSG00000138078.16	-2.27184
intron_2_44344586_44346268	0.0230959	Kidney_Cortex	0.765905	PREPL	intron_2_44571725_44573407	ENSG00000138078.16	2.27184
intron_2_44346390_44359497	0.0239351	Kidney_Cortex	0.765905	PREPL	intron_2_44573529_44586636	ENSG00000138078.16	2.25817
intron_2_44346390_44361417	0.0239351	Kidney_Cortex	0.765905	PREPL	intron_2_44573529_44588556	ENSG00000138078.16	-2.25817
intron_2_44359750_44361380	0.0238896	Kidney_Cortex	0.765905	PREPL	intron_2_44586889_44588519	ENSG00000138078.16	2.2589
intron_3_100795003_100804792	0.0213905	Kidney_Cortex	0.765905	ABI3BP	intron_3_100513847_100523636	ENSG00000154175.18	2.30102
intron_3_138348767_138372866	0.0251275	Kidney_Cortex	0.765905	MRAS	intron_3_138067609_138091708	ENSG00000158186.13	2.23944
intron_3_14946154_14948013	0.0228937	Kidney_Cortex	0.765905	FGD5-AS1	intron_3_14987661_14989520	ENSG00000225733.8	-2.2752
intron_3_15632866_15635424	0.0280775	Kidney_Cortex	0.765905	BTD	intron_3_15674373_15676931	ENSG00000169814.17	-2.1962
intron_3_170868134_170868298	0.0228271	Kidney_Cortex	0.765905	RPL22L1	intron_3_170585923_170586087	ENSG00000163584.18	-2.27632
intron_3_170868201_170868298	0.0228271	Kidney_Cortex	0.765905	RPL22L1	intron_3_170585990_170586087	ENSG00000163584.18	2.27632
intron_3_183034077_183037218	0.0266646	Kidney_Cortex	0.765905	MCCC1	intron_3_182751865_182755006	ENSG00000078070.14	2.21639
intron_3_195986604_195990190	0.023121	Kidney_Cortex	0.765905	SDHAP1	intron_3_195713475_195717061	ENSG00000290763.1	-2.27143
intron_3_195986604_195990190	0.023121	Kidney_Cortex	0.765905	SDHAP1	intron_3_195713475_195717061	ENSG00000185485.15	-2.27143
intron_4_1000989_1001468	0.0272759	Kidney_Cortex	0.765905	IDUA	intron_4_994777_995256	ENSG00000127415.13	-2.20755
intron_4_182916539_182916673	0.0257344	Kidney_Cortex	0.765905	DCTD	intron_4_183837692_183837826	ENSG00000129187.15	2.2302
intron_4_38614708_38624422	0.0229814	Kidney_Cortex	0.765905	KLF3-AS1	intron_4_38616329_38626043	ENSG00000231160.12	-2.27374
intron_4_521227_521660	0.0221099	Kidney_Cortex	0.765905	PIGG	intron_4_515016_515449	ENSG00000174227.16	2.28848
intron_5_137634165_137638953	0.0249939	Kidney_Cortex	0.765905	KLHL3	intron_5_136969854_136974642	ENSG00000146021.15	2.2415
intron_5_141974955_141978303	0.0261243	Kidney_Cortex	0.765905	RNF14	intron_5_141354520_141357868	ENSG00000013561.18	-2.22436
intron_5_142913293_142932047	0.0224446	Kidney_Cortex	0.765905	ARHGAP26	intron_5_142292858_142311612	ENSG00000145819.18	-2.28276
intron_5_44777328_44808642	0.0225736	Kidney_Cortex	0.765905	MRPS30-DT	intron_5_44777430_44808744	ENSG00000251141.6	-2.28058
intron_5_469987_471099	0.0282679	Kidney_Cortex	0.765905	EXOC3	intron_5_470102_471214	ENSG00000180104.16	-2.19355
intron_5_469987_471123	0.0282679	Kidney_Cortex	0.765905	EXOC3	intron_5_470102_471238	ENSG00000180104.16	2.19355
intron_5_69369933_69371035	0.0239048	Kidney_Cortex	0.765905	RAD17	intron_5_68665760_68666862	ENSG00000152942.19	2.25866
intron_5_81301698_81308561	0.0271917	Kidney_Cortex	0.765905	ZCCHC9	intron_5_80597517_80604380	ENSG00000131732.12	-2.20875
intron_6_134918867_134929096	0.0259864	Kidney_Cortex	0.765905	ALDH8A1	intron_6_135240005_135250234	ENSG00000118514.14	2.22642
intron_6_82363908_82364623	0.0219408	Kidney_Cortex	0.765905	TPBG	intron_6_83073625_83074340	ENSG00000146242.9	-2.29139
intron_6_82364329_82364623	0.0223264	Kidney_Cortex	0.765905	TPBG	intron_6_83074046_83074340	ENSG00000146242.9	-2.28477
intron_6_90518562_90519258	0.0251774	Kidney_Cortex	0.765905	MAP3K7	intron_6_91228281_91228977	ENSG00000135341.19	2.23867
intron_7_2604991_2605876	0.0250015	Kidney_Cortex	0.765905	IQCE	intron_7_2644625_2645510	ENSG00000106012.18	2.24138
intron_7_44765009_44765335	0.0247652	Kidney_Cortex	0.765905	ZMIZ2	intron_7_44804608_44804934	ENSG00000122515.16	-2.24504
intron_7_67309715_67320103	0.0217071	Kidney_Cortex	0.765905	STAG3L4	intron_7_66774702_66785090	ENSG00000291153.1	-2.29545
intron_8_100948900_100951929	0.0257838	Kidney_Cortex	0.765905	YWHAZ	intron_8_101961128_101964157	ENSG00000164924.18	-2.22945
intron_8_120003111_120006805	0.0278069	Kidney_Cortex	0.765905	DEPTOR	intron_8_121015350_121019044	ENSG00000155792.10	2.2
intron_8_143691199_143691600	0.0222593	Kidney_Cortex	0.765905	ZNF707	intron_8_144773369_144773770	ENSG00000181135.16	-2.28591
intron_8_143691232_143691600	0.0222593	Kidney_Cortex	0.765905	ZNF707	intron_8_144773402_144773770	ENSG00000181135.16	-2.28591
intron_8_143692330_143693671	0.0284346	Kidney_Cortex	0.765905	ZNF707	intron_8_144774500_144775841	ENSG00000181135.16	-2.19124
intron_9_120914300_120923705	0.0246799	Kidney_Cortex	0.765905	TRAF1	intron_9_123676578_123685983	ENSG00000056558.11	-2.24638
intron_9_120923792_120925936	0.0270951	Kidney_Cortex	0.765905	TRAF1	intron_9_123686070_123688214	ENSG00000056558.11	-2.21014
intron_9_122264938_122265462	0.0234106	Kidney_Cortex	0.765905	MRRF	intron_9_125027217_125027741	ENSG00000148187.18	2.26667
intron_9_122265545_122270864	0.0234106	Kidney_Cortex	0.765905	MRRF	intron_9_125027824_125033143	ENSG00000148187.18	2.26667
intron_9_131521472_131522047	0.0216589	Kidney_Cortex	0.765905	POMT1	intron_9_134396859_134397434	ENSG00000130714.19	2.2963
intron_9_133262168_133275162	0.0282431	Kidney_Cortex	0.765905	ABO	intron_9_136137571_136150578	ENSG00000175164.16	-2.19389
intron_9_136856381_136856464	0.0264579	Kidney_Cortex	0.765905	MAMDC4	intron_9_139750833_139750916	ENSG00000177943.14	-2.21942
intron_9_136856575_136856710	0.0264579	Kidney_Cortex	0.765905	MAMDC4	intron_9_139751027_139751162	ENSG00000177943.14	2.21942
intron_10_103106706_103111745	0.0162851	smultixcan	0.765983	NT5C2	intron_10_104866463_104871502	ENSG00000076685.19	-2.55401
intron_10_43396590_43409090	0.0162844	smultixcan	0.765983	HNRNPF	intron_10_43892038_43904538	ENSG00000169813.17	1.87094
intron_14_103130124_103130315	0.0163218	smultixcan	0.765983	TNFAIP2	intron_14_103596461_103596652	ENSG00000185215.11	2.38291
intron_17_76294021_76304415	0.0163848	smultixcan	0.765983	QRICH2	intron_17_74290102_74300496	ENSG00000129646.16	0.259071
intron_17_81712519_81714953	0.0162682	smultixcan	0.765983	SLC25A10	intron_17_79679549_79681983	ENSG00000183048.12	-1.29698
intron_18_74635706_74641008	0.0162472	smultixcan	0.765983	ZNF407	intron_18_72347662_72352964	ENSG00000215421.10	-0.801105
intron_19_48904454_48905753	0.0163529	smultixcan	0.765983	NUCB1	intron_19_49407711_49409010	ENSG00000104805.17	-2.40094
intron_19_53091553_53091637	0.0162645	smultixcan	0.765983	ZNF160	intron_19_53594806_53594890	ENSG00000170949.18	-2.39669
intron_19_53179984_53182884	0.0163616	smultixcan	0.765983	ZNF665	intron_19_53683237_53686137	ENSG00000197497.11	2.64015
intron_1_150558149_150558473	0.0163557	smultixcan	0.765983	ADAMTSL4	intron_1_150530625_150530949	ENSG00000143382.16	-2.40088
intron_1_155282840_155283974	0.0163951	smultixcan	0.765983	HCN3	intron_1_155252631_155253765	ENSG00000143630.10	1.27059
intron_1_155284135_155284539	0.0163951	smultixcan	0.765983	HCN3	intron_1_155253926_155254330	ENSG00000143630.10	-1.48571
intron_1_211271309_211271528	0.016384	smultixcan	0.765983	RCOR3	intron_1_211444651_211444870	ENSG00000117625.14	0.765891
intron_1_93305470_93311490	0.0163749	smultixcan	0.765983	CCDC18-AS1	intron_1_93771027_93777047	ENSG00000223745.8	2.43594
intron_20_46512140_46513410	0.0162386	smultixcan	0.765983	ZNF334	intron_20_45140779_45142049	ENSG00000198185.12	2.40351
intron_3_113661425_113664313	0.0162666	smultixcan	0.765983	USF3	intron_3_113380272_113383160	ENSG00000176542.10	2.40288
intron_3_186785101_186785883	0.0163362	smultixcan	0.765983	EIF4A2	intron_3_186502890_186503672	ENSG00000156976.17	-2.40132
intron_4_38613259_38614625	0.0162918	smultixcan	0.765983	KLF3-AS1	intron_4_38614880_38616246	ENSG00000231160.12	0.114927
intron_4_56338791_56349263	0.0162565	smultixcan	0.765983	AASDH	intron_4_57204957_57215429	ENSG00000157426.14	2.39927
intron_5_162101317_162103889	0.0163459	smultixcan	0.765983	GABRG2	intron_5_161528323_161530895	ENSG00000113327.17	-2.4011
intron_5_36680589_36686065	0.0163974	smultixcan	0.765983	SLC1A3	intron_5_36680691_36686167	ENSG00000079215.15	-2.11499
intron_9_124261583_124301936	0.0163662	smultixcan	0.765983	NEK6	intron_9_127023862_127064215	ENSG00000119408.17	0.932215
intron_17_44189299_44189411	0.0201617	Brain_Spinal_cord_cervical_c-1	0.765999	TMUB2	intron_17_42266667_42266779	ENSG00000168591.16	-2.32333
intron_1_93339274_93339357	0.0201651	Brain_Spinal_cord_cervical_c-1	0.765999	CCDC18-AS1	intron_1_93804831_93804914	ENSG00000223745.8	-2.32326
intron_10_73837511_73839539	0.0162207	Vagina	0.766011	CAMK2G	intron_10_75597269_75599297	ENSG00000148660.22	-2.40391
intron_11_10495733_10496812	0.0162054	Vagina	0.766011	AMPD3	intron_11_10517280_10518359	ENSG00000133805.16	-2.40426
intron_2_206755505_206756898	0.0150098	Adrenal_Gland	0.766057	MDH1B	intron_2_207620229_207621622	ENSG00000138400.13	2.43214
intron_11_66341046_66341206	0.0103356	Artery_Coronary	0.766135	BRMS1	intron_11_66108517_66108677	ENSG00000174744.14	2.56439
intron_11_66341623_66342096	0.0103356	Artery_Coronary	0.766135	BRMS1	intron_11_66109094_66109567	ENSG00000174744.14	2.56439
intron_11_68447157_68448809	0.0101773	Artery_Coronary	0.766135	LRP5	intron_11_68214625_68216277	ENSG00000162337.12	2.56975
intron_11_83192816_83193467	0.00984801	Artery_Coronary	0.766135	ANKRD42-DT	intron_11_82903858_82904509	ENSG00000247137.9	2.58112
intron_14_55601880_55612019	0.0100141	Artery_Coronary	0.766135	KTN1	intron_14_56068598_56078737	ENSG00000126777.18	-2.57534
intron_16_2094210_2097148	0.0102335	Artery_Coronary	0.766135	PKD1	intron_16_2144211_2147149	ENSG00000008710.20	2.56784
intron_16_8842379_8847724	0.0101039	Artery_Coronary	0.766135	PMM2	intron_16_8936236_8941581	ENSG00000140650.13	2.57225
intron_19_11232289_11233203	0.0102593	Artery_Coronary	0.766135	DOCK6	intron_19_11342965_11343879	ENSG00000130158.14	2.56696
intron_19_48838129_48839205	0.0101881	Artery_Coronary	0.766135	PLEKHA4	intron_19_49341386_49342462	ENSG00000105559.13	-2.56938
intron_19_48839263_48841149	0.0101881	Artery_Coronary	0.766135	PLEKHA4	intron_19_49342520_49344406	ENSG00000105559.13	-2.56938
intron_19_48865610_48867537	0.0103512	Artery_Coronary	0.766135	PLEKHA4	intron_19_49368867_49370794	ENSG00000105559.13	-2.56387
intron_19_49982188_49988372	0.010299	Artery_Coronary	0.766135	VRK3	intron_19_50485445_50491629	ENSG00000105053.11	2.56562
intron_19_52122457_52123923	0.0102534	Artery_Coronary	0.766135	ZNF616	intron_19_52625710_52627176	ENSG00000204611.7	-2.56716
intron_1_179889369_179900126	0.0100456	Artery_Coronary	0.766135	TOR1AIP1	intron_1_179858504_179869261	ENSG00000143337.19	2.57426
intron_1_224231296_224232089	0.0101476	Artery_Coronary	0.766135	NVL	intron_1_224418998_224419791	ENSG00000143748.18	2.57076
intron_1_224231296_224233201	0.0101476	Artery_Coronary	0.766135	NVL	intron_1_224418998_224420903	ENSG00000143748.18	-2.57076
intron_1_236539089_236540564	0.00993964	Artery_Coronary	0.766135	LGALS8	intron_1_236702389_236703864	ENSG00000116977.19	2.57792
intron_1_236544915_236548012	0.00992531	Artery_Coronary	0.766135	LGALS8	intron_1_236708215_236711312	ENSG00000116977.19	-2.57842
intron_1_37576556_37582223	0.0102694	Artery_Coronary	0.766135	GNL2	intron_1_38042157_38047824	ENSG00000134697.13	2.56662
intron_20_32150875_32155103	0.0101892	Artery_Coronary	0.766135	TM9SF4	intron_20_30738678_30742906	ENSG00000101337.16	-2.56934
intron_5_69366595_69368825	0.0100858	Artery_Coronary	0.766135	TAF9	intron_5_68662422_68664652	ENSG00000273841.6	-2.57287
intron_9_8858323_8860782	0.0100196	Artery_Coronary	0.766135	PTPRD-AS1	intron_9_8858323_8860782	ENSG00000225706.3	2.57515
intron_1_26555221_26555537	0.0182749	Breast_Mammary_Tissue	0.766152	RPS6KA1	intron_1_26881712_26882028	ENSG00000117676.14	-2.36
intron_19_52157540_52160465	0.0159521	Skin_Not_Sun_Exposed_Suprapubic	0.766158	ZNF836	intron_19_52660793_52663718	ENSG00000196267.14	2.41001
intron_3_9697866_9701790	0.0159063	Skin_Not_Sun_Exposed_Suprapubic	0.766158	MTMR14	intron_3_9739550_9743474	ENSG00000163719.20	-2.41106
intron_8_8235949_8236032	0.0159494	Skin_Not_Sun_Exposed_Suprapubic	0.766158	FAM86B3P	intron_8_8093471_8093554	ENSG00000291049.1	2.41007
intron_8_8235949_8236032	0.0159494	Skin_Not_Sun_Exposed_Suprapubic	0.766158	FAM86B3P	intron_8_8093471_8093554	ENSG00000173295.11	2.41007
intron_1_211793190_211829059	0.00999096	Artery_Aorta	0.766182	LPGAT1	intron_1_211966532_212002401	ENSG00000123684.13	-2.57614
intron_1_236524061_236525968	0.0100774	Artery_Aorta	0.766182	LGALS8	intron_1_236687361_236689268	ENSG00000116977.19	2.57316
intron_1_93346865_93353908	0.0100697	Artery_Aorta	0.766182	DR1	intron_1_93812422_93819465	ENSG00000117505.13	2.57343
intron_22_50206520_50208488	0.0099759	Artery_Aorta	0.766182	SELENOO	intron_22_50644949_50646917	ENSG00000073169.15	2.57666
intron_4_530745_533818	0.00999061	Artery_Aorta	0.766182	PIGG	intron_4_524534_527607	ENSG00000174227.16	2.57615
intron_9_8858323_8859956	0.0100196	Artery_Aorta	0.766182	PTPRD-AS1	intron_9_8858323_8859956	ENSG00000225706.3	-2.57515
intron_2_190509312_190510361	0.0166617	Colon_Transverse	0.766226	NEMP2	intron_2_191374038_191375087	ENSG00000189362.12	2.39409
intron_3_138349032_138372866	0.0255889	Brain_Cerebellum	0.766239	MRAS	intron_3_138067874_138091708	ENSG00000158186.13	-2.23239
intron_10_103097374_103098931	0.012607	Lung	0.766278	NT5C2	intron_10_104857131_104858688	ENSG00000076685.19	2.49468
intron_10_103098088_103098931	0.0127973	Lung	0.766278	NT5C2	intron_10_104857845_104858688	ENSG00000076685.19	-2.48936
intron_10_103106706_103111745	0.0127256	Lung	0.766278	NT5C2	intron_10_104866463_104871502	ENSG00000076685.19	-2.49136
intron_10_112438389_112440534	0.0142033	Lung	0.766278	ZDHHC6	intron_10_114198147_114200292	ENSG00000023041.12	-2.45208
intron_10_113679349_113697494	0.00969093	Lung	0.766278	CASP7	intron_10_115439108_115457253	ENSG00000165806.21	2.58667
intron_10_116886566_116901765	0.00962246	Lung	0.766278	SHTN1	intron_10_118646077_118661276	ENSG00000187164.20	-2.58911
intron_10_119859181_119859799	0.0108519	Lung	0.766278	MCMBP	intron_10_121618693_121619311	ENSG00000197771.13	2.54743
intron_10_122579901_122580866	0.0121278	Lung	0.766278	DMBT1	intron_10_124339417_124340382	ENSG00000187908.20	2.5084
intron_10_32305931_32346763	0.0108727	Lung	0.766278	EPC1	intron_10_32594859_32635691	ENSG00000120616.16	-2.54676
intron_10_32345623_32346763	0.0111895	Lung	0.766278	EPC1	intron_10_32634551_32635691	ENSG00000120616.16	-2.53672
intron_10_43396590_43407717	0.0149368	Lung	0.766278	HNRNPF	intron_10_43892038_43903165	ENSG00000169813.17	-2.43391
intron_10_43396590_43409090	0.0149368	Lung	0.766278	HNRNPF	intron_10_43892038_43904538	ENSG00000169813.17	2.43391
intron_10_43396590_43409131	0.0137405	Lung	0.766278	HNRNPF	intron_10_43892038_43904579	ENSG00000169813.17	2.46398
intron_10_45624637_45625951	0.0149392	Lung	0.766278	ZFAND4	intron_10_46120085_46121399	ENSG00000172671.20	-2.43385
intron_10_73773815_73775419	0.0136509	Lung	0.766278	FUT11	intron_10_75533573_75535177	ENSG00000196968.11	2.46632
intron_10_73806811_73807108	0.0128808	Lung	0.766278	ENSG00000272916	intron_10_75566569_75566866	ENSG00000272916.5	2.48705
intron_10_73806811_73807108	0.0128808	Lung	0.766278	NDST2	intron_10_75566569_75566866	ENSG00000166507.19	2.48705
intron_10_97617322_97619587	0.00852353	Lung	0.766278	MORN4	intron_10_99377079_99379344	ENSG00000171160.18	2.6306
intron_11_106059109_106077312	0.00945519	Lung	0.766278	KBTBD3	intron_11_105929836_105948039	ENSG00000182359.15	-2.59514
intron_11_118212561_118224941	0.00897263	Lung	0.766278	JAML	intron_11_118083276_118095656	ENSG00000160593.19	-2.6131
intron_11_118237260_118240211	0.0125247	Lung	0.766278	MPZL3	intron_11_118107975_118110926	ENSG00000160588.10	-2.49701
intron_11_11998779_12002300	0.00889817	Lung	0.766278	DKK3	intron_11_12020326_12023847	ENSG00000050165.19	-2.61594
intron_11_125083877_125084825	0.0106506	Lung	0.766278	SLC37A2	intron_11_124953773_124954721	ENSG00000134955.12	2.55396
intron_11_27640005_27658241	0.0111605	Lung	0.766278	BDNF-AS	intron_11_27661552_27679788	ENSG00000245573.9	2.53763
intron_11_66341623_66342096	0.0103356	Lung	0.766278	BRMS1	intron_11_66109094_66109567	ENSG00000174744.14	2.56439
intron_11_68447157_68448809	0.0101808	Lung	0.766278	LRP5	intron_11_68214625_68216277	ENSG00000162337.12	2.56963
intron_11_69067605_69070430	0.0134792	Lung	0.766278	TPCN2	intron_11_68835073_68837898	ENSG00000162341.18	2.47085
intron_11_69079883_69081400	0.0133441	Lung	0.766278	ENSG00000287725	intron_11_68847351_68848868	ENSG00000287725.2	-2.47445
intron_11_69079883_69081400	0.0133441	Lung	0.766278	TPCN2	intron_11_68847351_68848868	ENSG00000162341.18	-2.47445
intron_11_69084016_69085210	0.0103787	Lung	0.766278	ENSG00000287725	intron_11_68851484_68852678	ENSG00000287725.2	2.56295
intron_11_69084016_69085210	0.0103787	Lung	0.766278	TPCN2	intron_11_68851484_68852678	ENSG00000162341.18	2.56295
intron_11_70433278_70433647	0.0110241	Lung	0.766278	CTTN	intron_11_70279384_70279753	ENSG00000085733.16	-2.54194
intron_11_85959060_85974708	0.0120513	Lung	0.766278	PICALM	intron_11_85670103_85685751	ENSG00000073921.18	-2.51064
intron_11_93182894_93184430	0.0131722	Lung	0.766278	SLC36A4	intron_11_92916060_92917596	ENSG00000180773.15	-2.47908
intron_12_106072843_106083864	0.00978508	Lung	0.766278	NUAK1	intron_12_106466621_106477642	ENSG00000074590.14	-2.58333
intron_12_109857659_109858683	0.0147984	Lung	0.766278	GLTP	intron_12_110295464_110296488	ENSG00000139433.11	2.43728
intron_12_109858193_109858683	0.0147984	Lung	0.766278	GLTP	intron_12_110295998_110296488	ENSG00000139433.11	-2.43728
intron_12_110013249_110016388	0.0125922	Lung	0.766278	ANKRD13A	intron_12_110451054_110454193	ENSG00000076513.17	2.4951
intron_12_110018488_110019139	0.0127673	Lung	0.766278	ANKRD13A	intron_12_110456293_110456944	ENSG00000076513.17	-2.4902
intron_12_111748475_111749173	0.00907709	Lung	0.766278	ACAD10	intron_12_112186279_112186977	ENSG00000111271.15	2.60914
intron_12_112917700_112918597	0.0124193	Lung	0.766278	OAS1	intron_12_113355505_113356402	ENSG00000089127.15	-2.5
intron_12_112917700_112919389	0.0124193	Lung	0.766278	OAS1	intron_12_113355505_113357194	ENSG00000089127.15	2.5
intron_12_112917700_112919487	0.0124193	Lung	0.766278	OAS1	intron_12_113355505_113357292	ENSG00000089127.15	-2.5
intron_12_121269627_121270898	0.0089127	Lung	0.766278	CAMKK2	intron_12_121707430_121708701	ENSG00000110931.19	-2.61538
intron_12_125134852_125142092	0.0110272	Lung	0.766278	AACS	intron_12_125619398_125626638	ENSG00000081760.17	2.54184
intron_12_48655060_48660468	0.0128161	Lung	0.766278	KANSL2	intron_12_49048843_49054251	ENSG00000139620.13	2.48884
intron_12_96247734_96259731	0.0123916	Lung	0.766278	ELK3	intron_12_96641512_96653509	ENSG00000111145.8	-2.50079
intron_13_112875941_112880546	0.0105665	Lung	0.766278	ATP11A	intron_13_113530255_113534860	ENSG00000068650.19	2.55672
intron_13_113461136_113474124	0.0105724	Lung	0.766278	DCUN1D2	intron_13_114115451_114128439	ENSG00000150401.15	2.55652
intron_13_113501880_113510238	0.0111824	Lung	0.766278	TMCO3	intron_13_114156195_114164553	ENSG00000150403.18	2.53695
intron_13_20432296_20489370	0.0147706	Lung	0.766278	CRYL1	intron_13_21006435_21063509	ENSG00000165475.15	-2.43796
intron_13_25261802_25265819	0.0124805	Lung	0.766278	MTMR6	intron_13_25835940_25839957	ENSG00000139505.13	-2.49826
intron_13_75569507_75594915	0.0137428	Lung	0.766278	ENSG00000261553	intron_13_76143643_76169051	ENSG00000261553.5	-2.46392
intron_13_75569507_75594915	0.0137428	Lung	0.766278	UCHL3	intron_13_76143643_76169051	ENSG00000118939.18	-2.46392
intron_13_75594990_75604769	0.013161	Lung	0.766278	UCHL3	intron_13_76169126_76178905	ENSG00000118939.18	-2.47938
intron_13_77125468_77126318	0.00954422	Lung	0.766278	MYCBP2	intron_13_77699603_77700453	ENSG00000005810.20	-2.59192
intron_14_103729182_103729793	0.00958614	Lung	0.766278	ZFYVE21	intron_14_104195519_104196130	ENSG00000100711.14	2.59041
intron_14_20452149_20452276	0.0121274	Lung	0.766278	OSGEP	intron_14_20920308_20920435	ENSG00000092094.11	2.50842
intron_14_24302106_24302232	0.0127622	Lung	0.766278	NOP9	intron_14_24771312_24771438	ENSG00000196943.14	2.49034
intron_14_55661612_55667241	0.00864328	Lung	0.766278	KTN1	intron_14_56128330_56133959	ENSG00000126777.18	2.62585
intron_14_55679685_55680686	0.0085883	Lung	0.766278	KTN1	intron_14_56146403_56147404	ENSG00000126777.18	-2.62802
intron_14_58267393_58273979	0.0140578	Lung	0.766278	PSMA3-AS1	intron_14_58734111_58740697	ENSG00000257621.9	2.45578
intron_14_92704707_92706483	0.0108472	Lung	0.766278	LGMN	intron_14_93171052_93172828	ENSG00000100600.15	2.54758
intron_14_94265887_94266959	0.0134762	Lung	0.766278	PPP4R4	intron_14_94732224_94733296	ENSG00000119698.12	2.47093
intron_15_29719138_29719777	0.0141522	Lung	0.766278	TJP1	intron_15_30011342_30011981	ENSG00000104067.17	-2.45338
intron_15_42268032_42273255	0.00948501	Lung	0.766278	TMEM87A	intron_15_42560230_42565453	ENSG00000103978.17	-2.59406
intron_15_42389096_42392639	0.0136624	Lung	0.766278	CAPN3	intron_15_42681294_42684837	ENSG00000092529.25	-2.46602
intron_15_42408324_42409303	0.00967841	Lung	0.766278	CAPN3	intron_15_42700522_42701501	ENSG00000092529.25	2.58711
intron_15_42408324_42409303	0.00967841	Lung	0.766278	ENSG00000258461	intron_15_42700522_42701501	ENSG00000258461.5	2.58711
intron_15_56391418_56394165	0.00968452	Lung	0.766278	TEX9	intron_15_56683616_56686363	ENSG00000151575.15	2.58689
intron_15_67166853_67170554	0.00999866	Lung	0.766278	SMAD3	intron_15_67459191_67462892	ENSG00000166949.17	-2.57588
intron_15_72752892_72755556	0.013621	Lung	0.766278	ADPGK	intron_15_73045233_73047897	ENSG00000159322.18	-2.46711
intron_15_72775097_72783246	0.013621	Lung	0.766278	ADPGK	intron_15_73067438_73075587	ENSG00000159322.18	-2.46711
intron_15_76354140_76376162	0.012299	Lung	0.766278	SCAPER	intron_15_76646481_76668503	ENSG00000140386.13	2.50345
intron_15_76376311_76381378	0.0146313	Lung	0.766278	SCAPER	intron_15_76668652_76673719	ENSG00000140386.13	-2.44138
intron_15_76857879_76862416	0.0124193	Lung	0.766278	SCAPER	intron_15_77150220_77154757	ENSG00000140386.13	2.5
intron_15_78937423_78939140	0.0132694	Lung	0.766278	CTSH	intron_15_79229765_79231482	ENSG00000103811.18	2.47646
intron_16_2037600_2037859	0.0086048	Lung	0.766278	SLC9A3R2	intron_16_2087601_2087860	ENSG00000065054.14	2.62737
intron_16_2092592_2092954	0.0109995	Lung	0.766278	PKD1	intron_16_2142593_2142955	ENSG00000008710.20	2.54271
intron_16_2092592_2093544	0.0109995	Lung	0.766278	PKD1	intron_16_2142593_2143545	ENSG00000008710.20	-2.54271
intron_16_2094013_2094092	0.0100861	Lung	0.766278	PKD1	intron_16_2144014_2144093	ENSG00000008710.20	-2.57286
intron_16_2094210_2097148	0.0100861	Lung	0.766278	PKD1	intron_16_2144211_2147149	ENSG00000008710.20	2.57286
intron_16_30082534_30082746	0.00938726	Lung	0.766278	PPP4C	intron_16_30093855_30094067	ENSG00000149923.14	2.59762
intron_16_30082847_30083394	0.00938726	Lung	0.766278	PPP4C	intron_16_30094168_30094715	ENSG00000149923.14	-2.59762
intron_16_53637854_53641033	0.0109794	Lung	0.766278	RPGRIP1L	intron_16_53671766_53674945	ENSG00000103494.16	2.54335
intron_16_53638411_53641033	0.0109794	Lung	0.766278	RPGRIP1L	intron_16_53672323_53674945	ENSG00000103494.16	-2.54335
intron_17_1011985_1012474	0.00920364	Lung	0.766278	ABR	intron_17_915225_915714	ENSG00000159842.16	-2.6044
intron_17_1714014_1716130	0.0125199	Lung	0.766278	MIR22HG	intron_17_1617308_1619424	ENSG00000186594.16	-2.49714
intron_17_2696942_2697896	0.00911147	Lung	0.766278	CLUH	intron_17_2600236_2601190	ENSG00000132361.18	-2.60784
intron_17_27617428_27621929	0.0142868	Lung	0.766278	KSR1	intron_17_25944454_25948955	ENSG00000141068.15	2.44997
intron_17_30709811_30734897	0.00891997	Lung	0.766278	ENSG00000290928	intron_17_29036829_29061915	ENSG00000290928.1	2.61511
intron_17_42756379_42759739	0.0144823	Lung	0.766278	RAMP2-AS1	intron_17_40908397_40911757	ENSG00000197291.9	2.44507
intron_17_44321558_44321700	0.00881756	Lung	0.766278	SLC25A39	intron_17_42398926_42399068	ENSG00000013306.16	2.61905
intron_17_44321767_44322419	0.00881756	Lung	0.766278	SLC25A39	intron_17_42399135_42399787	ENSG00000013306.16	-2.61905
intron_17_48026475_48028472	0.0139897	Lung	0.766278	COPZ2	intron_17_46103841_46105838	ENSG00000005243.10	2.45753
intron_17_48028510_48029125	0.0141502	Lung	0.766278	COPZ2	intron_17_46105876_46106491	ENSG00000005243.10	-2.45343
intron_17_51161272_51161728	0.014653	Lung	0.766278	NME1	intron_17_49238633_49239089	ENSG00000239672.8	2.44084
intron_17_68539966_68540849	0.00951142	Lung	0.766278	FAM20A	intron_17_66536107_66536990	ENSG00000108950.12	2.5931
intron_17_73209768_73212678	0.0117741	Lung	0.766278	FAM104A	intron_17_71205907_71208817	ENSG00000133193.13	2.51884
intron_17_73209768_73227165	0.00965189	Lung	0.766278	FAM104A	intron_17_71205907_71223304	ENSG00000133193.13	-2.58806
intron_17_78132870_78133406	0.0114589	Lung	0.766278	TMC8	intron_17_76128951_76129487	ENSG00000167895.16	-2.52838
intron_17_79046694_79047538	0.0114598	Lung	0.766278	C1QTNF1	intron_17_77042776_77043620	ENSG00000173918.15	2.52836
intron_17_81197888_81198106	0.0114347	Lung	0.766278	CEP131	intron_17_79171688_79171906	ENSG00000141577.14	2.52913
intron_17_81197888_81198115	0.0114347	Lung	0.766278	CEP131	intron_17_79171688_79171915	ENSG00000141577.14	-2.52913
intron_17_81935516_81936123	0.0124919	Lung	0.766278	PYCR1	intron_17_79893392_79893999	ENSG00000183010.17	2.49793
intron_17_8887221_8887521	0.0117925	Lung	0.766278	PIK3R5	intron_17_8790538_8790838	ENSG00000141506.15	-2.51829
intron_17_8888891_8889139	0.0133009	Lung	0.766278	PIK3R5	intron_17_8792208_8792456	ENSG00000141506.15	2.47561
intron_18_13071212_13072755	0.00883776	Lung	0.766278	CEP192	intron_18_13071211_13072754	ENSG00000101639.19	-2.61827
intron_18_23895058_23898738	0.0123217	Lung	0.766278	LAMA3	intron_18_21475022_21478702	ENSG00000053747.17	2.50279
intron_18_50272955_50273334	0.00920577	Lung	0.766278	MBD1	intron_18_47799325_47799704	ENSG00000141644.19	2.60432
intron_18_57615975_57620569	0.014477	Lung	0.766278	NARS1	intron_18_55283207_55287801	ENSG00000134440.12	2.44521
intron_19_1049005_1049266	0.0142218	Lung	0.766278	ABCA7	intron_19_1049004_1049265	ENSG00000064687.13	-2.45161
intron_19_21375964_21377389	0.0102457	Lung	0.766278	ZNF738	intron_19_21558766_21560191	ENSG00000172687.14	2.56742
intron_19_3186214_3192470	0.0107269	Lung	0.766278	NCLN	intron_19_3186212_3192468	ENSG00000125912.11	-2.55147
intron_19_3456635_3462752	0.0130731	Lung	0.766278	NFIC	intron_19_3456633_3462750	ENSG00000141905.19	2.48177
intron_19_35271141_35278698	0.00943239	Lung	0.766278	USF2	intron_19_35762044_35769601	ENSG00000105698.16	-2.59597
intron_19_36006671_36006750	0.0149088	Lung	0.766278	SYNE4	intron_19_36497573_36497652	ENSG00000181392.17	2.43459
intron_19_38283797_38287876	0.0143846	Lung	0.766278	SPINT2	intron_19_38774437_38778516	ENSG00000167642.13	2.44751
intron_19_4496405_4496919	0.0113566	Lung	0.766278	HDGFL2	intron_19_4496402_4496916	ENSG00000167674.15	-2.53153
intron_19_4496405_4497958	0.0101092	Lung	0.766278	HDGFL2	intron_19_4496402_4497955	ENSG00000167674.15	2.57207
intron_19_48838129_48839205	0.0101881	Lung	0.766278	PLEKHA4	intron_19_49341386_49342462	ENSG00000105559.13	-2.56938
intron_19_48838129_48841149	0.0101881	Lung	0.766278	PLEKHA4	intron_19_49341386_49344406	ENSG00000105559.13	2.56938
intron_19_48839263_48841149	0.011064	Lung	0.766278	PLEKHA4	intron_19_49342520_49344406	ENSG00000105559.13	-2.54067
intron_19_48841310_48845370	0.0123357	Lung	0.766278	PLEKHA4	intron_19_49344567_49348627	ENSG00000105559.13	2.50239
intron_19_48845616_48847900	0.0125034	Lung	0.766278	PLEKHA4	intron_19_49348873_49351157	ENSG00000105559.13	2.49761
intron_19_48861692_48867537	0.00967484	Lung	0.766278	PLEKHA4	intron_19_49364949_49370794	ENSG00000105559.13	2.58724
intron_19_48865610_48867537	0.0101428	Lung	0.766278	PLEKHA4	intron_19_49368867_49370794	ENSG00000105559.13	-2.57092
intron_19_52122457_52123923	0.0102534	Lung	0.766278	ZNF616	intron_19_52625710_52627176	ENSG00000204611.7	-2.56716
intron_19_53086321_53091637	0.0113864	Lung	0.766278	ZNF160	intron_19_53589574_53594890	ENSG00000170949.18	2.53061
intron_19_53091529_53091637	0.0113864	Lung	0.766278	ZNF160	intron_19_53594782_53594890	ENSG00000170949.18	-2.53061
intron_19_53091553_53091637	0.0113864	Lung	0.766278	ZNF160	intron_19_53594806_53594890	ENSG00000170949.18	-2.53061
intron_19_57191946_57193875	0.0132752	Lung	0.766278	ZNF264	intron_19_57703314_57705243	ENSG00000083844.10	2.4763
intron_1_101077508_101083461	0.0125975	Lung	0.766278	DPH5-DT	intron_1_101543064_101549017	ENSG00000233184.9	-2.49495
intron_1_101077508_101086852	0.0129091	Lung	0.766278	DPH5-DT	intron_1_101543064_101552408	ENSG00000233184.9	-2.48627
intron_1_101080613_101083461	0.0118102	Lung	0.766278	DPH5-DT	intron_1_101546169_101549017	ENSG00000233184.9	-2.51777
intron_1_111284249_111284746	0.0106872	Lung	0.766278	CHIAP2	intron_1_111826871_111827368	ENSG00000290764.1	2.55276
intron_1_111284249_111284746	0.0106872	Lung	0.766278	CHIAP2	intron_1_111826871_111827368	ENSG00000203878.12	2.55276
intron_1_119963807_119965453	0.0132984	Lung	0.766278	NOTCH2	intron_1_120506430_120508076	ENSG00000134250.21	-2.47568
intron_1_151760899_151761451	0.00970303	Lung	0.766278	MRPL9	intron_1_151733375_151733927	ENSG00000143436.11	-2.58624
intron_1_155689243_155709773	0.00904391	Lung	0.766278	DAP3	intron_1_155659034_155679564	ENSG00000132676.16	2.61039
intron_1_177968039_177971396	0.0115487	Lung	0.766278	CRYZL2P-SEC16B	intron_1_177937174_177940531	ENSG00000254154.8	-2.52564
intron_1_179889369_179900126	0.0146215	Lung	0.766278	TOR1AIP1	intron_1_179858504_179869261	ENSG00000143337.19	2.44162
intron_1_179900167_179901302	0.0149007	Lung	0.766278	TOR1AIP1	intron_1_179869302_179870437	ENSG00000143337.19	-2.43478
intron_1_211793190_211829059	0.00999096	Lung	0.766278	LPGAT1	intron_1_211966532_212002401	ENSG00000123684.13	2.57614
intron_1_236539089_236540564	0.014566	Lung	0.766278	LGALS8	intron_1_236702389_236703864	ENSG00000116977.19	2.44299
intron_1_236542787_236542915	0.0146653	Lung	0.766278	LGALS8	intron_1_236706087_236706215	ENSG00000116977.19	2.44054
intron_1_243487878_243489014	0.0120474	Lung	0.766278	SDCCAG8	intron_1_243651180_243652316	ENSG00000054282.16	2.51075
intron_1_37576556_37582223	0.011813	Lung	0.766278	GNL2	intron_1_38042157_38047824	ENSG00000134697.13	2.51768
intron_1_43975848_43976090	0.0107218	Lung	0.766278	ATP6V0B	intron_1_44441520_44441762	ENSG00000117410.14	-2.55164
intron_1_43981924_43984865	0.0119836	Lung	0.766278	B4GALT2	intron_1_44447596_44450537	ENSG00000117411.18	-2.51263
intron_1_55086038_55089627	0.0131926	Lung	0.766278	USP24	intron_1_55551711_55555300	ENSG00000162402.15	-2.47853
intron_1_5907222_5909152	0.0121238	Lung	0.766278	NPHP4	intron_1_5967282_5969212	ENSG00000131697.18	-2.50852
intron_1_5909213_5927649	0.0105062	Lung	0.766278	NPHP4	intron_1_5969273_5987709	ENSG00000131697.18	2.55871
intron_1_6586787_6587205	0.0139062	Lung	0.766278	ZBTB48	intron_1_6646847_6647265	ENSG00000204859.13	2.45968
intron_1_74714630_74723118	0.0125651	Lung	0.766278	CRYZ	intron_1_75180314_75188802	ENSG00000116791.14	2.49586
intron_1_93134195_93136670	0.00884898	Lung	0.766278	MTF2	intron_1_93599752_93602227	ENSG00000143033.18	2.61783
intron_1_93217869_93221609	0.0141611	Lung	0.766278	CCDC18	intron_1_93683426_93687166	ENSG00000122483.18	2.45315
intron_1_93346865_93353908	0.0100697	Lung	0.766278	DR1	intron_1_93812422_93819465	ENSG00000117505.13	2.57343
intron_20_1605059_1611357	0.0124258	Lung	0.766278	SIRPB1	intron_20_1585705_1592003	ENSG00000101307.16	2.49981
intron_20_32150875_32155103	0.0101892	Lung	0.766278	TM9SF4	intron_20_30738678_30742906	ENSG00000101337.16	-2.56934
intron_20_34363349_34369394	0.00921356	Lung	0.766278	ENSG00000289720	intron_20_32951155_32957200	ENSG00000289720.1	-2.60403
intron_20_34363349_34369394	0.00921356	Lung	0.766278	ITCH	intron_20_32951155_32957200	ENSG00000078747.17	-2.60403
intron_20_44933185_44934501	0.0106833	Lung	0.766278	PABPC1L	intron_20_43561826_43563142	ENSG00000101104.13	-2.55289
intron_20_63701898_63702136	0.0107632	Lung	0.766278	ARFRP1	intron_20_62333250_62333488	ENSG00000101246.20	-2.5503
intron_20_63701900_63702136	0.0111341	Lung	0.766278	ARFRP1	intron_20_62333252_62333488	ENSG00000101246.20	-2.53846
intron_21_44901733_44903365	0.0129148	Lung	0.766278	ITGB2	intron_21_46321648_46323280	ENSG00000160255.19	-2.48611
intron_22_20431988_20437582	0.0132189	Lung	0.766278	SCARF2	intron_22_20786275_20791869	ENSG00000244486.9	-2.47782
intron_22_20537204_20551436	0.00996011	Lung	0.766278	MED15	intron_22_20891491_20905723	ENSG00000099917.17	-2.57721
intron_22_20537215_20551436	0.0119864	Lung	0.766278	MED15	intron_22_20891502_20905723	ENSG00000099917.17	2.51254
intron_22_25448284_25457259	0.00914813	Lung	0.766278	CRYBB2P1	intron_22_25844251_25853226	ENSG00000291087.1	-2.60647
intron_22_36149142_36149259	0.00852489	Lung	0.766278	APOL3	intron_22_36545190_36545307	ENSG00000128284.20	2.63054
intron_22_36149964_36160669	0.0106843	Lung	0.766278	APOL3	intron_22_36546012_36556717	ENSG00000128284.20	2.55286
intron_22_36159680_36160669	0.00921534	Lung	0.766278	APOL3	intron_22_36555728_36556717	ENSG00000128284.20	-2.60396
intron_22_42566338_42571121	0.0148387	Lung	0.766278	SERHL2	intron_22_42962344_42967127	ENSG00000183569.18	-2.43629
intron_2_172498100_172501772	0.00942491	Lung	0.766278	ITGA6	intron_2_173362828_173366500	ENSG00000091409.16	2.59624
intron_2_172498100_172504091	0.00942491	Lung	0.766278	ITGA6	intron_2_173362828_173368819	ENSG00000091409.16	-2.59624
intron_2_19898035_19901706	0.0100549	Lung	0.766278	TTC32	intron_2_20097796_20101467	ENSG00000183891.6	2.57394
intron_2_206757371_206765250	0.0145715	Lung	0.766278	MDH1B	intron_2_207622095_207629974	ENSG00000138400.13	-2.44286
intron_2_20740205_20774810	0.00891986	Lung	0.766278	LDAH	intron_2_20939965_20974570	ENSG00000118961.15	2.61511
intron_2_235797886_235799367	0.0146873	Lung	0.766278	AGAP1	intron_2_236706530_236708011	ENSG00000157985.20	-2.44
intron_2_235799522_235807239	0.0146873	Lung	0.766278	AGAP1	intron_2_236708166_236715883	ENSG00000157985.20	2.44
intron_2_70984249_70984611	0.0109128	Lung	0.766278	ANKRD53	intron_2_71211379_71211741	ENSG00000144031.12	2.54548
intron_3_113010704_113011045	0.0147686	Lung	0.766278	NEPRO	intron_3_112729551_112729892	ENSG00000163608.15	2.43801
intron_3_125088370_125091439	0.00962436	Lung	0.766278	SLC12A8	intron_3_124807214_124810283	ENSG00000221955.11	2.58904
intron_3_129384218_129393635	0.00984642	Lung	0.766278	ENSG00000290993	intron_3_129103061_129112478	ENSG00000290993.1	2.58118
intron_3_129393296_129393635	0.0118681	Lung	0.766278	ENSG00000290993	intron_3_129112139_129112478	ENSG00000290993.1	-2.51604
intron_3_129393795_129396217	0.0095159	Lung	0.766278	ENSG00000290993	intron_3_129112638_129115060	ENSG00000290993.1	-2.59294
intron_3_129397140_129399008	0.0115795	Lung	0.766278	ENSG00000290993	intron_3_129115983_129117851	ENSG00000290993.1	2.52471
intron_3_150707171_150707932	0.0146873	Lung	0.766278	ERICH6-AS1	intron_3_150424958_150425719	ENSG00000240137.8	-2.44
intron_3_183803335_183803987	0.0134423	Lung	0.766278	YEATS2	intron_3_183521123_183521775	ENSG00000163872.16	2.47183
intron_3_195661841_195662571	0.0138	Lung	0.766278	MUC20-OT1	intron_3_195388712_195389442	ENSG00000242086.8	-2.46243
intron_3_195661841_195662571	0.0138	Lung	0.766278	SDHAP2	intron_3_195388712_195389442	ENSG00000215837.7	-2.46243
intron_3_4303526_4312898	0.0107702	Lung	0.766278	SETMAR	intron_3_4345210_4354582	ENSG00000170364.13	-2.55007
intron_3_4303526_4313647	0.013244	Lung	0.766278	SETMAR	intron_3_4345210_4355331	ENSG00000170364.13	2.47714
intron_3_4313761_4316212	0.013244	Lung	0.766278	SETMAR	intron_3_4355445_4357896	ENSG00000170364.13	2.47714
intron_3_44918143_44918793	0.0146395	Lung	0.766278	ZDHHC3	intron_3_44959635_44960285	ENSG00000163812.16	2.44118
intron_3_48695418_48715315	0.00895432	Lung	0.766278	IP6K2	intron_3_48732851_48752748	ENSG00000068745.15	2.61379
intron_3_48695421_48715315	0.00895432	Lung	0.766278	IP6K2	intron_3_48732854_48752748	ENSG00000068745.15	2.61379
intron_3_48695421_48715389	0.00895432	Lung	0.766278	IP6K2	intron_3_48732854_48752822	ENSG00000068745.15	2.61379
intron_3_50394168_50434313	0.00852757	Lung	0.766278	CACNA2D2	intron_3_50431599_50471744	ENSG00000007402.12	-2.63043
intron_3_50561747_50567463	0.0114741	Lung	0.766278	C3orf18	intron_3_50599178_50604894	ENSG00000088543.15	-2.52792
intron_3_50577573_50577826	0.0109859	Lung	0.766278	HEMK1	intron_3_50615004_50615257	ENSG00000114735.10	-2.54315
intron_3_50612129_50612848	0.00861754	Lung	0.766278	MAPKAPK3	intron_3_50649560_50650279	ENSG00000114738.11	2.62687
intron_3_72955349_72957229	0.0118424	Lung	0.766278	GXYLT2	intron_3_73004500_73006380	ENSG00000172986.13	-2.51681
intron_4_15681784_15686236	0.0117283	Lung	0.766278	FAM200B	intron_4_15683407_15687859	ENSG00000237765.8	-2.52022
intron_4_15681968_15686236	0.0117283	Lung	0.766278	FAM200B	intron_4_15683591_15687859	ENSG00000237765.8	2.52022
intron_4_25365166_25369029	0.0146988	Lung	0.766278	ZCCHC4	intron_4_25366788_25370651	ENSG00000168228.16	2.43972
intron_4_25383393_25388500	0.0148624	Lung	0.766278	ANAPC4	intron_4_25385015_25390122	ENSG00000053900.11	2.43571
intron_4_25392421_25393805	0.0137287	Lung	0.766278	ANAPC4	intron_4_25394043_25395427	ENSG00000053900.11	-2.46429
intron_4_25414700_25415466	0.0110989	Lung	0.766278	ANAPC4	intron_4_25416322_25417088	ENSG00000053900.11	-2.53957
intron_4_38613259_38614625	0.0130582	Lung	0.766278	KLF3-AS1	intron_4_38614880_38616246	ENSG00000231160.12	2.48218
intron_4_530745_533818	0.0101833	Lung	0.766278	PIGG	intron_4_524534_527607	ENSG00000174227.16	2.56954
intron_4_533981_539153	0.0125943	Lung	0.766278	PIGG	intron_4_527770_532942	ENSG00000174227.16	2.49504
intron_4_55424643_55452239	0.0103675	Lung	0.766278	TMEM165	intron_4_56290810_56318406	ENSG00000134851.13	-2.56333
intron_4_55959766_55964274	0.0130256	Lung	0.766278	CEP135	intron_4_56825932_56830440	ENSG00000174799.12	2.48307
intron_4_70201501_70202258	0.0101017	Lung	0.766278	ODAM	intron_4_71067218_71067975	ENSG00000109205.17	2.57233
intron_4_75655870_75656924	0.0144862	Lung	0.766278	G3BP2	intron_4_76581054_76582108	ENSG00000138757.15	2.44498
intron_4_75662049_75673208	0.0144862	Lung	0.766278	G3BP2	intron_4_76587233_76598392	ENSG00000138757.15	-2.44498
intron_5_115840934_115841390	0.00986803	Lung	0.766278	ATG12	intron_5_115176631_115177087	ENSG00000145782.13	-2.58042
intron_5_115853014_115866670	0.00947546	Lung	0.766278	AP3S1	intron_5_115188711_115202367	ENSG00000177879.17	-2.59441
intron_5_132867035_132867488	0.0137084	Lung	0.766278	UQCRQ	intron_5_132202727_132203180	ENSG00000164405.11	2.46481
intron_5_137698408_137705992	0.0141737	Lung	0.766278	KLHL3	intron_5_137034097_137041681	ENSG00000146021.15	2.45283
intron_5_177332246_177334284	0.00904511	Lung	0.766278	LMAN2	intron_5_176759247_176761285	ENSG00000169223.16	2.61034
intron_5_177522071_177523163	0.0115943	Lung	0.766278	FAM193B	intron_5_176949072_176950164	ENSG00000146067.17	2.52426
intron_5_6737633_6738683	0.0122956	Lung	0.766278	TENT4A	intron_5_6737746_6738796	ENSG00000112941.14	-2.50355
intron_5_6751197_6752873	0.0123341	Lung	0.766278	TENT4A	intron_5_6751310_6752986	ENSG00000112941.14	-2.50244
intron_5_68281006_68292259	0.0126545	Lung	0.766278	PIK3R1	intron_5_67576834_67588087	ENSG00000145675.16	-2.49335
intron_5_69366595_69367128	0.0100858	Lung	0.766278	TAF9	intron_5_68662422_68662955	ENSG00000273841.6	2.57287
intron_5_69366595_69369463	0.0139886	Lung	0.766278	AK6	intron_5_68662422_68665290	ENSG00000085231.14	-2.45756
intron_5_69366595_69369463	0.0139886	Lung	0.766278	TAF9	intron_5_68662422_68665290	ENSG00000273841.6	-2.45756
intron_5_69366595_69369657	0.0130011	Lung	0.766278	AK6	intron_5_68662422_68665484	ENSG00000085231.14	2.48374
intron_5_69366595_69369657	0.0130011	Lung	0.766278	TAF9	intron_5_68662422_68665484	ENSG00000273841.6	2.48374
intron_6_110127629_110160635	0.0127605	Lung	0.766278	WASF1	intron_6_110448832_110481838	ENSG00000112290.13	-2.49039
intron_6_110127629_110179439	0.0127605	Lung	0.766278	WASF1	intron_6_110448832_110500642	ENSG00000112290.13	2.49039
intron_6_110160732_110179439	0.0129382	Lung	0.766278	WASF1	intron_6_110481935_110500642	ENSG00000112290.13	2.48547
intron_6_13326963_13328456	0.0102389	Lung	0.766278	TBC1D7	intron_6_13327195_13328688	ENSG00000145979.18	2.56765
intron_6_13642591_13644545	0.0149046	Lung	0.766278	RANBP9	intron_6_13642823_13644777	ENSG00000010017.13	-2.43469
intron_6_13644729_13652659	0.0148453	Lung	0.766278	RANBP9	intron_6_13644961_13652891	ENSG00000010017.13	-2.43613
intron_6_150866049_150876090	0.0138076	Lung	0.766278	MTHFD1L	intron_6_151187185_151197226	ENSG00000120254.16	-2.46223
intron_6_170404601_170404763	0.00916204	Lung	0.766278	FAM120B	intron_6_170713689_170713851	ENSG00000112584.14	-2.60595
intron_6_52994261_52995249	0.0124769	Lung	0.766278	GSTA4	intron_6_52859059_52860047	ENSG00000170899.11	2.49836
intron_7_105203785_105268806	0.0116091	Lung	0.766278	SRPK2	intron_7_104844232_104909253	ENSG00000135250.17	2.52381
intron_7_128806395_128806688	0.0135011	Lung	0.766278	CCDC136	intron_7_128446449_128446742	ENSG00000128596.17	-2.47027
intron_7_140525792_140527318	0.0117486	Lung	0.766278	DENND2A	intron_7_140225592_140227118	ENSG00000146966.13	2.51961
intron_7_17465226_17483406	0.013286	Lung	0.766278	LINC02889	intron_7_17504850_17523030	ENSG00000236039.3	2.47601
intron_7_65006322_65006541	0.0133978	Lung	0.766278	ERV3-1	intron_7_64466700_64466919	ENSG00000213462.5	2.47302
intron_7_65068790_65069661	0.0132793	Lung	0.766278	CCT6P3	intron_7_64529168_64530039	ENSG00000290860.1	2.47619
intron_7_65068790_65069661	0.0132793	Lung	0.766278	CCT6P3	intron_7_64529168_64530039	ENSG00000234585.7	2.47619
intron_7_65069757_65070346	0.0132793	Lung	0.766278	CCT6P3	intron_7_64530135_64530724	ENSG00000290860.1	-2.47619
intron_7_65069757_65070346	0.0132793	Lung	0.766278	CCT6P3	intron_7_64530135_64530724	ENSG00000234585.7	-2.47619
intron_7_65073514_65073778	0.0132793	Lung	0.766278	CCT6P3	intron_7_64533892_64534156	ENSG00000290860.1	2.47619
intron_7_65073514_65073778	0.0132793	Lung	0.766278	CCT6P3	intron_7_64533892_64534156	ENSG00000234585.7	2.47619
intron_7_98961474_98962302	0.0133111	Lung	0.766278	TRRAP	intron_7_98559097_98559925	ENSG00000196367.15	-2.47534
intron_8_11111892_11113872	0.0125424	Lung	0.766278	XKR6	intron_8_10969402_10971382	ENSG00000171044.11	2.4965
intron_8_123130333_123140761	0.0148624	Lung	0.766278	TBC1D31	intron_8_124142573_124153001	ENSG00000156787.17	-2.43571
intron_8_143542396_143549656	0.0100062	Lung	0.766278	ENSG00000254859	intron_8_144624566_144631826	ENSG00000254859.1	-2.57562
intron_8_22565872_22566345	0.0143422	Lung	0.766278	SORBS3	intron_8_22423385_22423858	ENSG00000120896.14	2.44858
intron_8_22565872_22566661	0.0143422	Lung	0.766278	SORBS3	intron_8_22423385_22424174	ENSG00000120896.14	2.44858
intron_8_73979171_73981155	0.0107408	Lung	0.766278	TMEM70	intron_8_74891406_74893390	ENSG00000175606.11	-2.55102
intron_8_8242432_8244099	0.0106506	Lung	0.766278	FAM86B3P	intron_8_8099954_8101621	ENSG00000291049.1	2.55396
intron_9_111362169_111363588	0.0129292	Lung	0.766278	ECPAS	intron_9_114124449_114125868	ENSG00000136813.15	2.48571
intron_9_122148277_122152245	0.012754	Lung	0.766278	NDUFA8	intron_9_124910556_124914524	ENSG00000119421.7	2.49057
intron_9_136799223_136799713	0.0131854	Lung	0.766278	CCDC183	intron_9_139693675_139694165	ENSG00000213213.14	2.47872
intron_9_8858323_8859956	0.0100196	Lung	0.766278	PTPRD-AS1	intron_9_8858323_8859956	ENSG00000225706.3	-2.57515
intron_9_8858323_8860782	0.0130738	Lung	0.766278	PTPRD-AS1	intron_9_8858323_8860782	ENSG00000225706.3	2.48175
intron_19_54106011_54106811	0.0202098	Brain_Spinal_cord_cervical_c-1	0.766391	NDUFA3	intron_19_54609318_54610118	ENSG00000170906.16	-2.32243
intron_14_24180572_24180689	0.0168305	Colon_Transverse	0.766463	ENSG00000259522	intron_14_24649778_24649895	ENSG00000259522.3	-2.39039
intron_14_24180572_24180689	0.0168305	Colon_Transverse	0.766463	IPO4	intron_14_24649778_24649895	ENSG00000196497.17	-2.39039
intron_14_75906677_75954424	0.0168783	Colon_Transverse	0.766463	TTLL5	intron_14_76373020_76420767	ENSG00000119685.20	2.38935
intron_16_503097_505524	0.0169295	Colon_Transverse	0.766463	RAB11FIP3	intron_16_553097_555524	ENSG00000090565.17	2.38824
intron_17_1007312_1009679	0.0169929	Colon_Transverse	0.766463	ABR	intron_17_910552_912919	ENSG00000159842.16	2.38686
intron_17_3521039_3524198	0.0167666	Colon_Transverse	0.766463	TRPV3	intron_17_3424333_3427492	ENSG00000167723.15	2.39179
intron_2_187428889_187431297	0.0169233	Colon_Transverse	0.766463	CALCRL	intron_2_188293616_188296024	ENSG00000064989.13	-2.38837
intron_2_241195845_241199316	0.0170197	Colon_Transverse	0.766463	ANO7	intron_2_242135260_242138731	ENSG00000146205.15	-2.38628
intron_3_195888606_195908485	0.0168732	Colon_Transverse	0.766463	TNK2	intron_3_195615477_195635356	ENSG00000061938.21	2.38946
intron_3_32128253_32140228	0.0167476	Colon_Transverse	0.766463	GPD1L	intron_3_32169745_32181720	ENSG00000152642.11	-2.3922
intron_4_39028597_39032226	0.0167886	Colon_Transverse	0.766463	TMEM156	intron_4_39030217_39033846	ENSG00000121895.8	-2.3913
intron_6_45106006_45365201	0.0169961	Colon_Transverse	0.766463	SUPT3H	intron_6_45073743_45332938	ENSG00000196284.17	2.38679
intron_7_23684672_23689269	0.0170215	Colon_Transverse	0.766463	FAM221A	intron_7_23724291_23728888	ENSG00000188732.11	2.38624
intron_7_32921430_32930078	0.016982	Colon_Transverse	0.766463	RP9P	intron_7_32961042_32969690	ENSG00000291146.1	-2.3871
intron_9_129923939_129924960	0.0166947	Colon_Transverse	0.766463	FNBP1	intron_9_132686218_132687239	ENSG00000187239.19	2.39336
intron_10_123162828_123163820	0.0162752	Whole_Blood	0.76649	BUB3	intron_10_124922344_124923336	ENSG00000154473.18	-2.40268
intron_10_123162828_123165047	0.0162752	Whole_Blood	0.76649	BUB3	intron_10_124922344_124924563	ENSG00000154473.18	2.40268
intron_11_582081_587259	0.0161581	Whole_Blood	0.76649	PHRF1	intron_11_582081_587259	ENSG00000070047.13	2.40533
intron_1_43975107_43975800	0.0161242	Whole_Blood	0.76649	ATP6V0B	intron_1_44440779_44441472	ENSG00000117410.14	-2.40609
intron_1_43975107_43976090	0.0161242	Whole_Blood	0.76649	ATP6V0B	intron_1_44440779_44441762	ENSG00000117410.14	2.40609
intron_1_93311608_93315149	0.016241	Whole_Blood	0.76649	CCDC18-AS1	intron_1_93777165_93780706	ENSG00000223745.8	2.40345
intron_4_55424643_55425376	0.0193908	Brain_Hippocampus	0.766536	TMEM165	intron_4_56290810_56291543	ENSG00000134851.13	2.33793
intron_5_69396546_69400049	0.0193828	Brain_Hippocampus	0.766536	RAD17	intron_5_68692373_68695876	ENSG00000152942.19	-2.33809
intron_3_112991335_112995135	0.0149661	Lung	0.766539	GTPBP8	intron_3_112710182_112713982	ENSG00000163607.18	-2.4332
intron_17_41893174_41897749	0.0082193	Brain_Nucleus_accumbens_basal_ganglia	0.766741	ACLY	intron_17_40049427_40054002	ENSG00000131473.17	2.64293
intron_5_88240916_88268721	0.00822097	Brain_Nucleus_accumbens_basal_ganglia	0.766741	TMEM161B	intron_5_87536733_87564538	ENSG00000164180.14	-2.64286
intron_6_170388493_170391013	0.00817309	Brain_Nucleus_accumbens_basal_ganglia	0.766741	FAM120B	intron_6_170697581_170700101	ENSG00000112584.14	-2.64483
intron_10_43476202_43481429	0.0176007	Brain_Caudate_basal_ganglia	0.766809	ZNF487	intron_10_43971650_43976877	ENSG00000243660.12	-2.37391
intron_12_109579946_109586022	0.0202559	Brain_Spinal_cord_cervical_c-1	0.766836	MVK	intron_12_110017751_110023827	ENSG00000110921.14	2.32157
intron_1_114464388_114510551	0.0294863	Brain_Cerebellar_Hemisphere	0.766853	TRIM33	intron_1_115007010_115053172	ENSG00000197323.12	2.17692
intron_2_209697051_209700277	0.0294877	Brain_Cerebellar_Hemisphere	0.766853	MAP2	intron_2_210561775_210565001	ENSG00000078018.22	-2.1769
intron_8_143688067_143688662	0.0294476	Brain_Cerebellar_Hemisphere	0.766853	ZNF707	intron_8_144770237_144770832	ENSG00000181135.16	2.17744
intron_4_169007756_169008952	0.0159923	Skin_Not_Sun_Exposed_Suprapubic	0.766988	CBR4	intron_4_169928907_169930103	ENSG00000145439.12	2.40909
intron_14_76407596_76439341	0.0209939	Testis	0.76701	ESRRB	intron_14_76873939_76905684	ENSG00000119715.15	2.30809
intron_15_76733384_76753808	0.0209534	Testis	0.76701	SCAPER	intron_15_77025725_77046149	ENSG00000140386.13	-2.30882
intron_1_211426283_211428417	0.0210734	Testis	0.76701	LINC00467	intron_1_211599625_211601759	ENSG00000153363.15	2.30667
intron_1_211426283_211432319	0.0210734	Testis	0.76701	LINC00467	intron_1_211599625_211605661	ENSG00000153363.15	-2.30667
intron_20_3294629_3296861	0.0209869	Testis	0.76701	DNAAF9	intron_20_3275275_3277508	ENSG00000088854.13	-2.30822
intron_2_86039462_86040392	0.021066	Testis	0.76701	POLR1A	intron_2_86266585_86267515	ENSG00000068654.17	-2.3068
intron_4_537363_539153	0.0210809	Testis	0.76701	PIGG	intron_4_531152_532942	ENSG00000174227.16	2.30653
intron_6_165343502_165379194	0.0210551	Testis	0.76701	PDE10A	intron_6_165756991_165792683	ENSG00000112541.19	2.307
intron_6_80031559_80034985	0.0210788	Testis	0.76701	TTK	intron_6_80741276_80744702	ENSG00000112742.10	2.30657
intron_18_74593839_74596428	0.00242879	Nerve_Tibial	0.767074	ZNF407-AS1	intron_18_72261075_72263664	ENSG00000264247.2	-3.03208
intron_10_32345623_32346763	0.0111895	Esophagus_Mucosa	0.767126	EPC1	intron_10_32634551_32635691	ENSG00000120616.16	-2.53672
intron_20_5986131_5987282	0.0334294	Cells_EBV-transformed_lymphocytes	0.767149	ENSG00000286235	intron_20_5966777_5967928	ENSG00000286235.1	2.12689
intron_20_5986131_5987282	0.0334294	Cells_EBV-transformed_lymphocytes	0.767149	MCM8	intron_20_5966777_5967928	ENSG00000125885.13	2.12689
intron_7_551470_579256	0.0334489	Cells_EBV-transformed_lymphocytes	0.767149	PRKAR1B	intron_7_591107_618893	ENSG00000188191.16	2.12665
intron_19_21375964_21377389	0.0103897	Artery_Coronary	0.767194	ZNF738	intron_19_21558766_21560191	ENSG00000172687.14	2.56258
intron_11_68439916_68446436	0.020379	Brain_Spinal_cord_cervical_c-1	0.76722	LRP5	intron_11_68207384_68213904	ENSG00000162337.12	-2.3193
intron_20_34481206_34489266	0.0204037	Brain_Spinal_cord_cervical_c-1	0.76722	ENSG00000289720	intron_20_33069011_33077071	ENSG00000289720.1	2.31884
intron_20_34481206_34489266	0.0204037	Brain_Spinal_cord_cervical_c-1	0.76722	ITCH	intron_20_33069011_33077071	ENSG00000078747.17	2.31884
intron_7_72833928_72836577	0.0204037	Brain_Spinal_cord_cervical_c-1	0.76722	SBDSP1	intron_7_72304508_72307156	ENSG00000291152.1	-2.31884
intron_7_72833928_72836577	0.0204037	Brain_Spinal_cord_cervical_c-1	0.76722	SBDSP1	intron_7_72304508_72307156	ENSG00000225648.8	-2.31884
intron_7_74896511_74897652	0.0203079	Brain_Spinal_cord_cervical_c-1	0.76722	PMS2P5	intron_7_74312628_74313768	ENSG00000123965.13	2.32061
intron_1_37999148_37999257	0.0019612	Pituitary	0.767253	FHL3	intron_1_38464820_38464929	ENSG00000183386.10	3.09605
intron_1_37999148_38005357	0.0019612	Pituitary	0.767253	FHL3	intron_1_38464820_38471029	ENSG00000183386.10	3.09605
intron_2_171326148_171330559	0.00196049	Pituitary	0.767253	METTL8	intron_2_172182658_172187069	ENSG00000123600.21	3.09615
intron_4_24876697_24912817	0.00197722	Pituitary	0.767253	CCDC149	intron_4_24878319_24914439	ENSG00000181982.20	-3.09363
intron_11_134256648_134258515	0.0334801	Cells_EBV-transformed_lymphocytes	0.767263	ACAD8	intron_11_134126542_134128409	ENSG00000151498.12	-2.12628
intron_18_59152612_59155688	0.015618	Prostate	0.767295	SEC11C	intron_18_56819844_56822920	ENSG00000166562.9	-2.41772
intron_18_59152685_59155688	0.015618	Prostate	0.767295	SEC11C	intron_18_56819917_56822920	ENSG00000166562.9	2.41772
intron_19_40703622_40703715	0.0158365	Prostate	0.767295	COQ8B	intron_19_41209527_41209620	ENSG00000123815.13	2.41266
intron_19_53175571_53182884	0.0157725	Prostate	0.767295	ZNF665	intron_19_53678824_53686137	ENSG00000197497.11	-2.41414
intron_1_155253978_155254084	0.01571	Prostate	0.767295	ENTREP3	intron_1_155223769_155223875	ENSG00000160767.23	2.41558
intron_1_155254194_155254400	0.01571	Prostate	0.767295	ENTREP3	intron_1_155223985_155224191	ENSG00000160767.23	2.41558
intron_20_46504740_46509605	0.0158309	Prostate	0.767295	ZNF334	intron_20_45133379_45138244	ENSG00000198185.12	2.41279
intron_20_46504740_46512082	0.0158309	Prostate	0.767295	ZNF334	intron_20_45133379_45140721	ENSG00000198185.12	-2.41279
intron_3_139389933_139419557	0.0156895	Prostate	0.767295	COPB2-DT	intron_3_139108775_139138399	ENSG00000248932.8	-2.41606
intron_8_8235949_8236032	0.0156376	Prostate	0.767295	FAM86B3P	intron_8_8093471_8093554	ENSG00000291049.1	2.41727
intron_8_8235949_8236032	0.0156376	Prostate	0.767295	FAM86B3P	intron_8_8093471_8093554	ENSG00000173295.11	2.41727
intron_1_179884769_179889313	0.00471205	Brain_Substantia_nigra	0.767342	TOR1AIP1	intron_1_179853904_179858448	ENSG00000143337.19	2.82609
intron_20_34369470_34393791	0.0164601	smultixcan	0.767384	ENSG00000289720	intron_20_32957276_32981597	ENSG00000289720.1	-2.39855
intron_20_34369470_34393791	0.0164601	smultixcan	0.767384	ITCH	intron_20_32957276_32981597	ENSG00000078747.17	-2.39855
intron_3_195879175_195882051	0.0164525	smultixcan	0.767384	TNK2	intron_3_195606046_195608922	ENSG00000061938.21	2.39872
intron_4_169007756_169008952	0.0164556	smultixcan	0.767384	CBR4	intron_4_169928907_169930103	ENSG00000145439.12	2.39865
intron_9_5382031_5431897	0.0164458	smultixcan	0.767384	PLGRKT	intron_9_5382031_5431897	ENSG00000107020.10	-2.3784
intron_1_6580049_6580541	0.00335344	Pancreas	0.767394	ZBTB48	intron_1_6640109_6640601	ENSG00000204859.13	-2.93333
intron_1_6580070_6580541	0.00335344	Pancreas	0.767394	ZBTB48	intron_1_6640130_6640601	ENSG00000204859.13	2.93333
intron_1_93156483_93160129	0.00323135	Pancreas	0.767394	TMED5	intron_1_93622040_93625686	ENSG00000117500.13	-2.94483
intron_4_56966736_56968384	0.00334794	Pancreas	0.767394	NOA1	intron_4_57832902_57834550	ENSG00000084092.7	2.93384
intron_4_57010200_57010361	0.00335344	Pancreas	0.767394	POLR2B	intron_4_57876366_57876527	ENSG00000047315.17	-2.93333
intron_11_60842882_60847924	0.017856	Brain_Caudate_basal_ganglia	0.767454	CCDC86	intron_11_60610355_60615397	ENSG00000110104.13	2.36859
intron_12_125136864_125142092	0.0179196	Brain_Caudate_basal_ganglia	0.767454	AACS	intron_12_125621410_125626638	ENSG00000081760.17	-2.36728
intron_14_23090101_23090522	0.0178356	Brain_Caudate_basal_ganglia	0.767454	ACIN1	intron_14_23559310_23559731	ENSG00000100813.15	2.36901
intron_15_76295737_76309932	0.0179887	Brain_Caudate_basal_ganglia	0.767454	ETFA	intron_15_76588078_76602273	ENSG00000140374.17	2.36585
intron_16_30001040_30001212	0.0180318	Brain_Caudate_basal_ganglia	0.767454	INO80E	intron_16_30012361_30012533	ENSG00000169592.15	2.36496
intron_16_30001040_30001414	0.0180318	Brain_Caudate_basal_ganglia	0.767454	INO80E	intron_16_30012361_30012735	ENSG00000169592.15	-2.36496
intron_16_30001040_30005221	0.0180318	Brain_Caudate_basal_ganglia	0.767454	INO80E	intron_16_30012361_30016542	ENSG00000169592.15	-2.36496
intron_17_78206050_78206911	0.0178231	Brain_Caudate_basal_ganglia	0.767454	AFMID	intron_17_76202131_76202992	ENSG00000183077.16	-2.36927
intron_1_109489100_109489930	0.0176815	Brain_Caudate_basal_ganglia	0.767454	ATXN7L2	intron_1_110031722_110032552	ENSG00000162650.17	2.37222
intron_1_201222827_201225824	0.0180444	Brain_Caudate_basal_ganglia	0.767454	IGFN1	intron_1_201191955_201194952	ENSG00000163395.17	2.36471
intron_1_35448332_35449867	0.0178951	Brain_Caudate_basal_ganglia	0.767454	KIAA0319L	intron_1_35913933_35915468	ENSG00000142687.19	-2.36778
intron_20_34393881_34408651	0.017809	Brain_Caudate_basal_ganglia	0.767454	ENSG00000289720	intron_20_32981687_32996457	ENSG00000289720.1	2.36957
intron_20_34393881_34408651	0.017809	Brain_Caudate_basal_ganglia	0.767454	ITCH	intron_20_32981687_32996457	ENSG00000078747.17	2.36957
intron_3_9920602_9923881	0.017657	Brain_Caudate_basal_ganglia	0.767454	ENSG00000288550	intron_3_9962286_9965565	ENSG00000288550.3	2.37273
intron_3_9920602_9923881	0.017657	Brain_Caudate_basal_ganglia	0.767454	IL17RC	intron_3_9962286_9965565	ENSG00000163702.21	2.37273
intron_10_112438389_112439506	0.0189444	Breast_Mammary_Tissue	0.767508	ZDHHC6	intron_10_114198147_114199264	ENSG00000023041.12	2.34662
intron_10_112447467_112460524	0.0191631	Breast_Mammary_Tissue	0.767508	VTI1A	intron_10_114207225_114220283	ENSG00000151532.15	2.34234
intron_11_106011067_106022195	0.0185388	Breast_Mammary_Tissue	0.767508	MSANTD4	intron_11_105881794_105892922	ENSG00000170903.12	2.35468
intron_11_122292403_122367496	0.0191568	Breast_Mammary_Tissue	0.767508	MIR100HG	intron_11_122163111_122238204	ENSG00000255248.11	-2.34247
intron_11_69067605_69070430	0.018444	Breast_Mammary_Tissue	0.767508	TPCN2	intron_11_68835073_68837898	ENSG00000162341.18	2.35658
intron_14_103685036_103687081	0.0188833	Breast_Mammary_Tissue	0.767508	KLC1	intron_14_104151373_104153418	ENSG00000126214.22	-2.34783
intron_14_22905012_22905094	0.019126	Breast_Mammary_Tissue	0.767508	RBM23	intron_14_23374221_23374303	ENSG00000100461.18	2.34307
intron_14_22905221_22905336	0.019126	Breast_Mammary_Tissue	0.767508	RBM23	intron_14_23374430_23374545	ENSG00000100461.18	-2.34307
intron_14_22905246_22905336	0.019126	Breast_Mammary_Tissue	0.767508	RBM23	intron_14_23374455_23374545	ENSG00000100461.18	2.34307
intron_14_22905453_22905606	0.019126	Breast_Mammary_Tissue	0.767508	RBM23	intron_14_23374662_23374815	ENSG00000100461.18	2.34307
intron_14_22905453_22906195	0.019126	Breast_Mammary_Tissue	0.767508	RBM23	intron_14_23374662_23375404	ENSG00000100461.18	-2.34307
intron_14_58116507_58131512	0.0185027	Breast_Mammary_Tissue	0.767508	ARMH4	intron_14_58583225_58598230	ENSG00000139971.15	-2.3554
intron_14_69441972_69442069	0.0187455	Breast_Mammary_Tissue	0.767508	SLC39A9	intron_14_69908689_69908786	ENSG00000029364.12	2.35055
intron_14_69442266_69454812	0.0187455	Breast_Mammary_Tissue	0.767508	SLC39A9	intron_14_69908983_69921529	ENSG00000029364.12	-2.35055
intron_15_42396877_42399492	0.0190855	Breast_Mammary_Tissue	0.767508	CAPN3	intron_15_42689075_42691690	ENSG00000092529.25	-2.34386
intron_15_42396877_42399492	0.0190855	Breast_Mammary_Tissue	0.767508	ENSG00000258461	intron_15_42689075_42691690	ENSG00000258461.5	-2.34386
intron_16_1403344_1413846	0.0190782	Breast_Mammary_Tissue	0.767508	UNKL	intron_16_1453345_1463847	ENSG00000059145.19	2.344
intron_16_29986504_29986844	0.019126	Breast_Mammary_Tissue	0.767508	TAOK2	intron_16_29997825_29998165	ENSG00000149930.18	-2.34307
intron_16_68275249_68287323	0.0187734	Breast_Mammary_Tissue	0.767508	SLC7A6	intron_16_68309152_68321226	ENSG00000103064.15	-2.35
intron_17_50974947_50975863	0.0188833	Breast_Mammary_Tissue	0.767508	SPAG9	intron_17_49052308_49053224	ENSG00000008294.22	2.34783
intron_19_19157283_19180686	0.0190969	Breast_Mammary_Tissue	0.767508	BORCS8-MEF2B	intron_19_19268092_19291495	ENSG00000064489.23	-2.34363
intron_19_19492438_19492581	0.0184539	Breast_Mammary_Tissue	0.767508	GATAD2A	intron_19_19603247_19603390	ENSG00000167491.18	2.35638
intron_19_51704480_51705090	0.0187276	Breast_Mammary_Tissue	0.767508	SPACA6	intron_19_52207733_52208343	ENSG00000182310.15	-2.35091
intron_1_39762651_39763689	0.0186849	Breast_Mammary_Tissue	0.767508	PPIE	intron_1_40228323_40229361	ENSG00000084072.17	-2.35176
intron_22_19895320_19895407	0.0185063	Breast_Mammary_Tissue	0.767508	TXNRD2	intron_22_19882843_19882930	ENSG00000184470.21	-2.35533
intron_22_21029444_21029711	0.0185839	Breast_Mammary_Tissue	0.767508	ENSG00000291240	intron_22_21383733_21384000	ENSG00000291240.1	-2.35377
intron_22_21029444_21029711	0.0185839	Breast_Mammary_Tissue	0.767508	SLC7A4	intron_22_21383733_21384000	ENSG00000099960.13	-2.35377
intron_2_19982534_19989165	0.0183567	Breast_Mammary_Tissue	0.767508	WDR35	intron_2_20182295_20188926	ENSG00000118965.16	-2.35834
intron_2_43508780_43527879	0.018914	Breast_Mammary_Tissue	0.767508	THADA	intron_2_43735919_43755018	ENSG00000115970.19	2.34722
intron_3_113008430_113010643	0.0190974	Breast_Mammary_Tissue	0.767508	NEPRO	intron_3_112727277_112729490	ENSG00000163608.15	-2.34362
intron_3_113008430_113011045	0.0190974	Breast_Mammary_Tissue	0.767508	NEPRO	intron_3_112727277_112729892	ENSG00000163608.15	-2.34362
intron_3_129393296_129393635	0.0188614	Breast_Mammary_Tissue	0.767508	ENSG00000290993	intron_3_129112139_129112478	ENSG00000290993.1	-2.34826
intron_3_139385200_139389548	0.0189504	Breast_Mammary_Tissue	0.767508	COPB2	intron_3_139104042_139108390	ENSG00000184432.11	-2.3465
intron_5_110746346_110748163	0.0191812	Breast_Mammary_Tissue	0.767508	SLC25A46	intron_5_110082047_110083864	ENSG00000164209.17	2.34199
intron_5_35697793_35700496	0.0188833	Breast_Mammary_Tissue	0.767508	SPEF2	intron_5_35697895_35700598	ENSG00000152582.14	-2.34783
intron_5_44809563_44811009	0.0185422	Breast_Mammary_Tissue	0.767508	MRPS30	intron_5_44809665_44811111	ENSG00000112996.11	2.35461
intron_5_477465_477806	0.0187836	Breast_Mammary_Tissue	0.767508	SLC9A3-AS1	intron_5_477580_477921	ENSG00000225138.8	2.3498
intron_7_140355764_140358640	0.0190578	Breast_Mammary_Tissue	0.767508	SLC37A3	intron_7_140055564_140058440	ENSG00000157800.18	2.3444
intron_7_6644593_6652303	0.0191662	Breast_Mammary_Tissue	0.767508	ZNF316	intron_7_6684224_6691934	ENSG00000205903.7	2.34228
intron_9_127403803_127403959	0.0185967	Breast_Mammary_Tissue	0.767508	SLC2A8	intron_9_130166082_130166238	ENSG00000136856.18	2.35352
intron_10_103100019_103101045	0.0053489	Nerve_Tibial	0.767511	NT5C2	intron_10_104859776_104860802	ENSG00000076685.19	2.78523
intron_10_122850550_122855645	0.00398391	Nerve_Tibial	0.767511	FAM24B	intron_10_124610066_124615161	ENSG00000213185.7	-2.87943
intron_10_91996570_91997603	0.004184	Nerve_Tibial	0.767511	BTAF1	intron_10_93756327_93757360	ENSG00000095564.15	-2.86395
intron_10_93456937_93482107	0.00367194	Nerve_Tibial	0.767511	MYOF	intron_10_95216694_95241864	ENSG00000138119.17	2.90505
intron_10_97617322_97619587	0.00940902	Nerve_Tibial	0.767511	MORN4	intron_10_99377079_99379344	ENSG00000171160.18	2.59682
intron_10_97738674_97748269	0.00734633	Nerve_Tibial	0.767511	ZFYVE27	intron_10_99498431_99508026	ENSG00000155256.18	2.68072
intron_10_97744915_97748269	0.00465711	Nerve_Tibial	0.767511	ZFYVE27	intron_10_99504672_99508026	ENSG00000155256.18	-2.82984
intron_10_97749586_97750331	0.00507247	Nerve_Tibial	0.767511	ZFYVE27	intron_10_99509343_99510088	ENSG00000155256.18	2.8024
intron_10_97752877_97753038	0.00876419	Nerve_Tibial	0.767511	ZFYVE27	intron_10_99512634_99512795	ENSG00000155256.18	2.62112
intron_11_106059109_106077312	0.00945519	Nerve_Tibial	0.767511	KBTBD3	intron_11_105929836_105948039	ENSG00000182359.15	-2.59514
intron_11_11998779_12002300	0.00889817	Nerve_Tibial	0.767511	DKK3	intron_11_12020326_12023847	ENSG00000050165.19	-2.61594
intron_11_290600_290678	0.00370835	Nerve_Tibial	0.767511	PGGHG	intron_11_290600_290678	ENSG00000142102.16	2.90196
intron_11_291113_291976	0.00370835	Nerve_Tibial	0.767511	PGGHG	intron_11_291113_291976	ENSG00000142102.16	-2.90196
intron_11_49146945_49148639	0.00669398	Nerve_Tibial	0.767511	FOLH1	intron_11_49168497_49170191	ENSG00000086205.18	2.7117
intron_11_654051_674536	0.00725982	Nerve_Tibial	0.767511	DEAF1	intron_11_654051_674536	ENSG00000177030.19	2.68468
intron_11_68600494_68601863	0.00561258	Nerve_Tibial	0.767511	PPP6R3	intron_11_68367962_68369331	ENSG00000110075.15	-2.7696
intron_11_70374829_70374918	0.00561016	Nerve_Tibial	0.767511	PPFIA1	intron_11_70220935_70221024	ENSG00000131626.19	-2.76974
intron_11_85990399_85996826	0.0075391	Nerve_Tibial	0.767511	PICALM	intron_11_85701442_85707869	ENSG00000073921.18	2.67204
intron_11_94972193_94973498	0.00878845	Nerve_Tibial	0.767511	CWC15	intron_11_94705357_94706662	ENSG00000150316.12	2.62018
intron_12_110147048_110162919	0.00534099	Nerve_Tibial	0.767511	IFT81	intron_12_110584853_110600724	ENSG00000122970.16	2.78571
intron_12_111748475_111749173	0.00907709	Nerve_Tibial	0.767511	ACAD10	intron_12_112186279_112186977	ENSG00000111271.15	2.60914
intron_12_49658594_49661966	0.00769521	Nerve_Tibial	0.767511	FMNL3	intron_12_50052377_50055749	ENSG00000161791.14	-2.66516
intron_12_54283234_54283812	0.00744021	Nerve_Tibial	0.767511	HNRNPA1	intron_12_54677018_54677596	ENSG00000135486.19	2.67647
intron_12_7118677_7118899	0.00250402	Nerve_Tibial	0.767511	C1RL-AS1	intron_12_7271273_7271495	ENSG00000205885.8	-3.02286
intron_12_9982129_9984870	0.00281929	Nerve_Tibial	0.767511	CLEC12A	intron_12_10134728_10137469	ENSG00000172322.14	-2.98678
intron_13_110450454_110457343	0.00827019	Nerve_Tibial	0.767511	COL4A2	intron_13_111102801_111109690	ENSG00000134871.19	-2.64084
intron_13_113503588_113510238	0.00444016	Nerve_Tibial	0.767511	TMCO3	intron_13_114157903_114164553	ENSG00000150403.18	-2.84507
intron_13_75594990_75604769	0.00515289	Nerve_Tibial	0.767511	UCHL3	intron_13_76169126_76178905	ENSG00000118939.18	-2.79732
intron_13_77125468_77126318	0.00954422	Nerve_Tibial	0.767511	MYCBP2	intron_13_77699603_77700453	ENSG00000005810.20	-2.59192
intron_14_102344389_102348279	0.00646974	Nerve_Tibial	0.767511	CINP	intron_14_102810726_102814616	ENSG00000100865.15	-2.72297
intron_14_103679518_103684986	0.00440199	Nerve_Tibial	0.767511	KLC1	intron_14_104145855_104151323	ENSG00000126214.22	-2.84782
intron_14_103729182_103729793	0.00958614	Nerve_Tibial	0.767511	ZFYVE21	intron_14_104195519_104196130	ENSG00000100711.14	2.59041
intron_14_103729182_103732620	0.00958614	Nerve_Tibial	0.767511	ZFYVE21	intron_14_104195519_104198957	ENSG00000100711.14	-2.59041
intron_14_103729846_103732620	0.00318487	Nerve_Tibial	0.767511	ZFYVE21	intron_14_104196183_104198957	ENSG00000100711.14	2.94931
intron_14_55580354_55601757	0.0068809	Nerve_Tibial	0.767511	KTN1	intron_14_56047072_56068475	ENSG00000126777.18	2.70255
intron_14_55661612_55667241	0.00864328	Nerve_Tibial	0.767511	KTN1	intron_14_56128330_56133959	ENSG00000126777.18	2.62585
intron_14_55664041_55667241	0.00864328	Nerve_Tibial	0.767511	KTN1	intron_14_56130759_56133959	ENSG00000126777.18	-2.62585
intron_14_55680741_55684099	0.00406898	Nerve_Tibial	0.767511	KTN1	intron_14_56147459_56150817	ENSG00000126777.18	-2.87276
intron_14_60125823_60133970	0.00608432	Nerve_Tibial	0.767511	PCNX4	intron_14_60592541_60600688	ENSG00000126773.13	2.7432
intron_14_69769251_69769511	0.00320135	Nerve_Tibial	0.767511	SRSF5	intron_14_70235968_70236228	ENSG00000100650.16	-2.94771
intron_15_29720016_29720358	0.00650001	Nerve_Tibial	0.767511	TJP1	intron_15_30012220_30012562	ENSG00000104067.17	-2.72143
intron_15_40046069_40065221	0.00422404	Nerve_Tibial	0.767511	SRP14-DT	intron_15_40338270_40357422	ENSG00000248508.10	2.86093
intron_15_40064601_40065221	0.00480237	Nerve_Tibial	0.767511	SRP14-DT	intron_15_40356802_40357422	ENSG00000248508.10	-2.82
intron_15_42228820_42231192	0.00882366	Nerve_Tibial	0.767511	TMEM87A	intron_15_42521018_42523390	ENSG00000103978.17	2.61881
intron_15_42228820_42231844	0.00882366	Nerve_Tibial	0.767511	TMEM87A	intron_15_42521018_42524042	ENSG00000103978.17	-2.61881
intron_15_42268032_42273255	0.00948501	Nerve_Tibial	0.767511	TMEM87A	intron_15_42560230_42565453	ENSG00000103978.17	-2.59406
intron_15_42403777_42409303	0.00418226	Nerve_Tibial	0.767511	CAPN3	intron_15_42695975_42701501	ENSG00000092529.25	2.86408
intron_15_42405943_42408211	0.00967841	Nerve_Tibial	0.767511	CAPN3	intron_15_42698141_42700409	ENSG00000092529.25	-2.58711
intron_15_42408324_42409303	0.00967841	Nerve_Tibial	0.767511	CAPN3	intron_15_42700522_42701501	ENSG00000092529.25	2.58711
intron_15_42408324_42409303	0.00967841	Nerve_Tibial	0.767511	ENSG00000258461	intron_15_42700522_42701501	ENSG00000258461.5	2.58711
intron_15_45121221_45122185	0.0052205	Nerve_Tibial	0.767511	DUOXA1	intron_15_45413419_45414383	ENSG00000140254.13	2.7931
intron_15_56391418_56394165	0.00968452	Nerve_Tibial	0.767511	TEX9	intron_15_56683616_56686363	ENSG00000151575.15	2.58689
intron_15_76381615_76404524	0.00885383	Nerve_Tibial	0.767511	SCAPER	intron_15_76673956_76696865	ENSG00000140386.13	2.61765
intron_15_89670244_89671482	0.0066994	Nerve_Tibial	0.767511	PLIN1	intron_15_90213475_90214713	ENSG00000166819.12	-2.71143
intron_16_1312603_1314020	0.00820855	Nerve_Tibial	0.767511	UBE2I	intron_16_1362604_1364021	ENSG00000103275.21	2.64337
intron_16_2037600_2037859	0.00824237	Nerve_Tibial	0.767511	SLC9A3R2	intron_16_2087601_2087860	ENSG00000065054.14	2.64198
intron_16_30082534_30082746	0.00938726	Nerve_Tibial	0.767511	PPP4C	intron_16_30093855_30094067	ENSG00000149923.14	2.59762
intron_16_30082847_30083394	0.00938726	Nerve_Tibial	0.767511	PPP4C	intron_16_30094168_30094715	ENSG00000149923.14	-2.59762
intron_16_30122006_30122927	0.00842656	Nerve_Tibial	0.767511	MAPK3	intron_16_30133327_30134248	ENSG00000102882.12	2.63448
intron_16_30122006_30123040	0.00842656	Nerve_Tibial	0.767511	MAPK3	intron_16_30133327_30134361	ENSG00000102882.12	-2.63448
intron_16_48548114_48553539	0.00603367	Nerve_Tibial	0.767511	N4BP1	intron_16_48582025_48587450	ENSG00000102921.8	-2.74595
intron_16_53131058_53155926	0.00796776	Nerve_Tibial	0.767511	CHD9	intron_16_53164970_53189838	ENSG00000177200.18	2.65343
intron_16_53208709_53209482	0.00746569	Nerve_Tibial	0.767511	CHD9	intron_16_53242621_53243394	ENSG00000177200.18	2.67532
intron_16_53307905_53308686	0.00802922	Nerve_Tibial	0.767511	CHD9	intron_16_53341817_53342598	ENSG00000177200.18	-2.65084
intron_16_53307953_53308686	0.00797293	Nerve_Tibial	0.767511	CHD9	intron_16_53341865_53342598	ENSG00000177200.18	2.65321
intron_16_533998_546817	0.00379994	Nerve_Tibial	0.767511	CAPN15	intron_16_583998_596817	ENSG00000103326.12	2.89431
intron_16_66942737_66943299	0.00783824	Nerve_Tibial	0.767511	CES2	intron_16_66976640_66977202	ENSG00000172831.14	-2.65896
intron_16_66942785_66943299	0.00783824	Nerve_Tibial	0.767511	CES2	intron_16_66976688_66977202	ENSG00000172831.14	2.65896
intron_16_66942785_66943299	0.00783824	Nerve_Tibial	0.767511	ENSG00000265408	intron_16_66976688_66977202	ENSG00000265408.1	2.65896
intron_16_67259946_67264352	0.00337578	Nerve_Tibial	0.767511	SLC9A5	intron_16_67293849_67298255	ENSG00000135740.17	2.93127
intron_16_67262289_67264352	0.00337578	Nerve_Tibial	0.767511	SLC9A5	intron_16_67296192_67298255	ENSG00000135740.17	-2.93127
intron_16_88723971_88725009	0.0070251	Nerve_Tibial	0.767511	PIEZO1	intron_16_88790379_88791417	ENSG00000103335.22	-2.69565
intron_17_1011661_1011846	0.00920364	Nerve_Tibial	0.767511	ABR	intron_17_914901_915086	ENSG00000159842.16	-2.6044
intron_17_1011985_1012474	0.00920364	Nerve_Tibial	0.767511	ABR	intron_17_915225_915714	ENSG00000159842.16	-2.6044
intron_17_17267977_17270896	0.00531826	Nerve_Tibial	0.767511	COPS3	intron_17_17171291_17174210	ENSG00000141030.13	-2.7871
intron_17_1734216_1735572	0.00445075	Nerve_Tibial	0.767511	WDR81	intron_17_1637510_1638866	ENSG00000167716.19	-2.84431
intron_17_30709811_30734897	0.00880653	Nerve_Tibial	0.767511	ENSG00000290928	intron_17_29036829_29061915	ENSG00000290928.1	2.61947
intron_17_30784892_30787439	0.00277741	Nerve_Tibial	0.767511	ENSG00000290928	intron_17_29111910_29114457	ENSG00000290928.1	2.99136
intron_17_30899606_30900413	0.00634946	Nerve_Tibial	0.767511	TEFM	intron_17_29226624_29227431	ENSG00000172171.11	2.72917
intron_17_42690207_42690739	0.00595953	Nerve_Tibial	0.767511	CNTNAP1	intron_17_40842225_40842757	ENSG00000108797.12	2.75
intron_17_47839858_47840191	0.00593612	Nerve_Tibial	0.767511	SCRN2	intron_17_45917224_45917557	ENSG00000141295.14	-2.75129
intron_17_50471135_50472428	0.0064966	Nerve_Tibial	0.767511	ACSF2	intron_17_48548496_48549789	ENSG00000167107.13	-2.7216
intron_17_51259206_51259835	0.00413283	Nerve_Tibial	0.767511	MBTD1	intron_17_49336567_49337196	ENSG00000011258.16	-2.86784
intron_17_73197081_73197226	0.00955448	Nerve_Tibial	0.767511	COG1	intron_17_71193220_71193365	ENSG00000166685.13	-2.59155
intron_17_73209768_73212678	0.00837703	Nerve_Tibial	0.767511	FAM104A	intron_17_71205907_71208817	ENSG00000133193.13	2.63648
intron_17_73209768_73227165	0.00968552	Nerve_Tibial	0.767511	FAM104A	intron_17_71205907_71223304	ENSG00000133193.13	-2.58686
intron_17_81686387_81687003	0.00929728	Nerve_Tibial	0.767511	HGS	intron_17_79653417_79654033	ENSG00000185359.14	2.60093
intron_18_13071212_13072755	0.00883776	Nerve_Tibial	0.767511	CEP192	intron_18_13071211_13072754	ENSG00000101639.19	-2.61827
intron_18_48625236_48636614	0.00256851	Nerve_Tibial	0.767511	CTIF	intron_18_46151607_46162985	ENSG00000134030.14	-3.01515
intron_18_50286858_50287587	0.00409535	Nerve_Tibial	0.767511	CXXC1	intron_18_47813228_47813957	ENSG00000154832.16	2.87072
intron_19_10361073_10361511	0.00727013	Nerve_Tibial	0.767511	TYK2	intron_19_10471749_10472187	ENSG00000105397.15	-2.68421
intron_19_1106266_1106400	0.00617498	Nerve_Tibial	0.767511	GPX4	intron_19_1106265_1106399	ENSG00000167468.20	2.73834
intron_19_17069086_17073274	0.00613008	Nerve_Tibial	0.767511	HAUS8	intron_19_17179896_17184084	ENSG00000131351.15	2.74074
intron_19_19157283_19180686	0.00524949	Nerve_Tibial	0.767511	BORCS8-MEF2B	intron_19_19268092_19291495	ENSG00000064489.23	-2.79131
intron_19_21405856_21413466	0.00342949	Nerve_Tibial	0.767511	ZNF493	intron_19_21588658_21596268	ENSG00000196268.12	-2.92636
intron_19_23339054_23358430	0.0051275	Nerve_Tibial	0.767511	ZNF91	intron_19_23521856_23541232	ENSG00000167232.14	2.79891
intron_19_23342265_23358430	0.0051275	Nerve_Tibial	0.767511	ZNF91	intron_19_23525067_23541232	ENSG00000167232.14	2.79891
intron_19_2515147_2520608	0.00271417	Nerve_Tibial	0.767511	GNG7	intron_19_2515145_2520606	ENSG00000176533.13	2.99838
intron_19_34221738_34227365	0.00497229	Nerve_Tibial	0.767511	LSM14A	intron_19_34712643_34718270	ENSG00000257103.9	-2.80882
intron_19_38733781_38734142	0.00768389	Nerve_Tibial	0.767511	CAPN12	intron_19_39224421_39224782	ENSG00000182472.9	2.66565
intron_19_38733940_38734142	0.00768389	Nerve_Tibial	0.767511	CAPN12	intron_19_39224580_39224782	ENSG00000182472.9	-2.66565
intron_19_38740219_38741777	0.00322827	Nerve_Tibial	0.767511	CAPN12	intron_19_39230859_39232417	ENSG00000182472.9	-2.94512
intron_19_40577630_40578462	0.00760743	Nerve_Tibial	0.767511	SHKBP1	intron_19_41083536_41084368	ENSG00000160410.15	-2.66901
intron_19_40580936_40582351	0.00428677	Nerve_Tibial	0.767511	SHKBP1	intron_19_41086842_41088257	ENSG00000160410.15	2.85625
intron_19_42363262_42368455	0.00926924	Nerve_Tibial	0.767511	MEGF8	intron_19_42867414_42872607	ENSG00000105429.13	2.60196
intron_19_48861514_48861620	0.00532639	Nerve_Tibial	0.767511	PLEKHA4	intron_19_49364771_49364877	ENSG00000105559.13	-2.7866
intron_19_49098704_49101390	0.00523648	Nerve_Tibial	0.767511	SNRNP70	intron_19_49601961_49604647	ENSG00000104852.15	-2.79211
intron_19_49512750_49513387	0.00805966	Nerve_Tibial	0.767511	FCGRT	intron_19_50016007_50016644	ENSG00000104870.13	-2.64956
intron_19_49512750_49513882	0.00805966	Nerve_Tibial	0.767511	FCGRT	intron_19_50016007_50017139	ENSG00000104870.13	2.64956
intron_19_52117024_52123923	0.00491222	Nerve_Tibial	0.767511	ZNF616	intron_19_52620277_52627176	ENSG00000204611.7	-2.81273
intron_19_53148809_53149241	0.00672075	Nerve_Tibial	0.767511	ZNF347	intron_19_53652062_53652494	ENSG00000197937.13	-2.71037
intron_19_53175571_53182884	0.00553764	Nerve_Tibial	0.767511	ZNF665	intron_19_53678824_53686137	ENSG00000197497.11	-2.77397
intron_19_58563504_58569277	0.0057514	Nerve_Tibial	0.767511	MZF1	intron_19_59074871_59080644	ENSG00000099326.9	2.76163
intron_19_58571429_58572550	0.00928804	Nerve_Tibial	0.767511	MZF1	intron_19_59082796_59083917	ENSG00000099326.9	2.60127
intron_19_58575588_58581245	0.00535469	Nerve_Tibial	0.767511	CENPBD2P	intron_19_59086955_59092612	ENSG00000213753.11	2.78488
intron_19_58575588_58586155	0.00535469	Nerve_Tibial	0.767511	ENSG00000286104	intron_19_59086955_59097522	ENSG00000286104.1	2.78488
intron_19_58586356_58591498	0.00535469	Nerve_Tibial	0.767511	ENSG00000286104	intron_19_59097723_59102865	ENSG00000286104.1	-2.78488
intron_19_58591624_58598967	0.00535469	Nerve_Tibial	0.767511	ENSG00000286104	intron_19_59102991_59110334	ENSG00000286104.1	-2.78488
intron_1_112234899_112360362	0.00684274	Nerve_Tibial	0.767511	LINC02884	intron_1_112777521_112902984	ENSG00000231246.3	-2.7044
intron_1_113834439_113834910	0.00595953	Nerve_Tibial	0.767511	PTPN22	intron_1_114377061_114377532	ENSG00000134242.16	-2.75
intron_1_113834993_113837590	0.00595953	Nerve_Tibial	0.767511	PTPN22	intron_1_114377615_114380212	ENSG00000134242.16	2.75
intron_1_113907161_113908009	0.00502052	Nerve_Tibial	0.767511	DCLRE1B	intron_1_114449783_114450631	ENSG00000118655.8	2.80571
intron_1_117502970_117522825	0.00276199	Nerve_Tibial	0.767511	MAN1A2	intron_1_118045592_118065447	ENSG00000198162.12	-2.99306
intron_1_151760899_151761451	0.00970303	Nerve_Tibial	0.767511	MRPL9	intron_1_151733375_151733927	ENSG00000143436.11	-2.58624
intron_1_155135598_155136299	0.00426647	Nerve_Tibial	0.767511	SLC50A1	intron_1_155108074_155108775	ENSG00000169241.19	2.85776
intron_1_155140245_155140491	0.00643721	Nerve_Tibial	0.767511	DPM3	intron_1_155112721_155112967	ENSG00000179085.8	-2.72464
intron_1_155140271_155140491	0.00643721	Nerve_Tibial	0.767511	DPM3	intron_1_155112747_155112967	ENSG00000179085.8	2.72464
intron_1_155661423_155670320	0.00751309	Nerve_Tibial	0.767511	YY1AP1	intron_1_155631214_155640111	ENSG00000163374.20	2.6732
intron_1_155679512_155679928	0.00751309	Nerve_Tibial	0.767511	YY1AP1	intron_1_155649303_155649719	ENSG00000163374.20	-2.6732
intron_1_155679512_155688071	0.00751309	Nerve_Tibial	0.767511	YY1AP1	intron_1_155649303_155657862	ENSG00000163374.20	-2.6732
intron_1_155680456_155688071	0.00751309	Nerve_Tibial	0.767511	YY1AP1	intron_1_155650247_155657862	ENSG00000163374.20	2.6732
intron_1_155689174_155709773	0.00904391	Nerve_Tibial	0.767511	DAP3	intron_1_155658965_155679564	ENSG00000132676.16	-2.61039
intron_1_155689243_155709773	0.00904391	Nerve_Tibial	0.767511	DAP3	intron_1_155659034_155679564	ENSG00000132676.16	2.61039
intron_1_155853806_155857147	0.00840644	Nerve_Tibial	0.767511	GON4L	intron_1_155823597_155826938	ENSG00000116580.20	2.63529
intron_1_155965128_155965303	0.00359181	Nerve_Tibial	0.767511	ARHGEF2	intron_1_155934919_155935094	ENSG00000116584.22	2.91195
intron_1_155965131_155965303	0.00359181	Nerve_Tibial	0.767511	ARHGEF2	intron_1_155934922_155935094	ENSG00000116584.22	-2.91195
intron_1_155965760_155966416	0.00359181	Nerve_Tibial	0.767511	ARHGEF2	intron_1_155935551_155936207	ENSG00000116584.22	2.91195
intron_1_156294565_156294759	0.00784535	Nerve_Tibial	0.767511	GLMP	intron_1_156264356_156264550	ENSG00000198715.13	-2.65865
intron_1_156295016_156295526	0.00784535	Nerve_Tibial	0.767511	GLMP	intron_1_156264807_156265317	ENSG00000198715.13	-2.65865
intron_1_169701688_169703255	0.00868106	Nerve_Tibial	0.767511	SELL	intron_1_169670829_169672396	ENSG00000188404.10	2.62437
intron_1_179884769_179889310	0.00481975	Nerve_Tibial	0.767511	TOR1AIP1	intron_1_179853904_179858445	ENSG00000143337.19	-2.81884
intron_1_179884769_179889313	0.00481975	Nerve_Tibial	0.767511	TOR1AIP1	intron_1_179853904_179858448	ENSG00000143337.19	2.81884
intron_1_179889369_179900126	0.00481975	Nerve_Tibial	0.767511	TOR1AIP1	intron_1_179858504_179869261	ENSG00000143337.19	2.81884
intron_1_198692373_198703298	0.00423109	Nerve_Tibial	0.767511	PTPRC	intron_1_198661502_198672427	ENSG00000081237.21	-2.8604
intron_1_198699704_198703298	0.00404484	Nerve_Tibial	0.767511	PTPRC	intron_1_198668833_198672427	ENSG00000081237.21	2.87464
intron_1_236542787_236542915	0.00736643	Nerve_Tibial	0.767511	LGALS8	intron_1_236706087_236706215	ENSG00000116977.19	2.67981
intron_1_31668855_31670556	0.00846275	Nerve_Tibial	0.767511	COL16A1	intron_1_32134456_32136157	ENSG00000084636.18	2.63303
intron_1_31668855_31670602	0.00846275	Nerve_Tibial	0.767511	COL16A1	intron_1_32134456_32136203	ENSG00000084636.18	-2.63303
intron_1_37576556_37582223	0.00805969	Nerve_Tibial	0.767511	GNL2	intron_1_38042157_38047824	ENSG00000134697.13	2.64956
intron_1_37581545_37582223	0.00728347	Nerve_Tibial	0.767511	GNL2	intron_1_38047146_38047824	ENSG00000134697.13	-2.6836
intron_1_37582936_37583867	0.00431695	Nerve_Tibial	0.767511	GNL2	intron_1_38048537_38049468	ENSG00000134697.13	-2.85402
intron_1_41161432_41162779	0.00823364	Nerve_Tibial	0.767511	SCMH1	intron_1_41627104_41628451	ENSG00000010803.17	-2.64234
intron_1_41161432_41186121	0.00823364	Nerve_Tibial	0.767511	SCMH1	intron_1_41627104_41651793	ENSG00000010803.17	2.64234
intron_1_5909213_5927649	0.00968901	Nerve_Tibial	0.767511	NPHP4	intron_1_5969273_5987709	ENSG00000131697.18	2.58673
intron_1_5952836_5961794	0.00430474	Nerve_Tibial	0.767511	NPHP4	intron_1_6012896_6021854	ENSG00000131697.18	-2.85492
intron_1_6580049_6580541	0.00335344	Nerve_Tibial	0.767511	ZBTB48	intron_1_6640109_6640601	ENSG00000204859.13	-2.93333
intron_1_6580070_6580541	0.00335344	Nerve_Tibial	0.767511	ZBTB48	intron_1_6640130_6640601	ENSG00000204859.13	2.93333
intron_1_85818087_85823536	0.00549064	Nerve_Tibial	0.767511	COL24A1	intron_1_86283770_86289219	ENSG00000171502.15	2.77674
intron_1_93264772_93290565	0.00378153	Nerve_Tibial	0.767511	CCDC18-AS1	intron_1_93730329_93756122	ENSG00000223745.8	2.89583
intron_1_93290686_93305388	0.00857761	Nerve_Tibial	0.767511	CCDC18-AS1	intron_1_93756243_93770945	ENSG00000223745.8	2.62845
intron_1_93305470_93311490	0.00511026	Nerve_Tibial	0.767511	CCDC18-AS1	intron_1_93771027_93777047	ENSG00000223745.8	2.8
intron_1_93305470_93315149	0.00511026	Nerve_Tibial	0.767511	CCDC18-AS1	intron_1_93771027_93780706	ENSG00000223745.8	2.8
intron_1_93337512_93338230	0.00386606	Nerve_Tibial	0.767511	CCDC18-AS1	intron_1_93803069_93803787	ENSG00000223745.8	-2.88889
intron_20_17954117_17955365	0.00652267	Nerve_Tibial	0.767511	SNX5	intron_20_17934761_17936009	ENSG00000089006.17	2.72028
intron_20_17957037_17961140	0.0053711	Nerve_Tibial	0.767511	SNX5	intron_20_17937681_17941783	ENSG00000089006.17	2.78389
intron_20_17957037_17968375	0.00340577	Nerve_Tibial	0.767511	SNX5	intron_20_17937681_17949018	ENSG00000089006.17	-2.92852
intron_20_17988298_17989939	0.00510516	Nerve_Tibial	0.767511	MGME1	intron_20_17968941_17970582	ENSG00000125871.14	-2.80032
intron_20_37137970_37141162	0.00276243	Nerve_Tibial	0.767511	MROH8	intron_20_35766373_35769565	ENSG00000101353.16	-2.99301
intron_20_37137970_37143717	0.00276243	Nerve_Tibial	0.767511	MROH8	intron_20_35766373_35772120	ENSG00000101353.16	2.99301
intron_20_43530889_43532773	0.00786738	Nerve_Tibial	0.767511	ENSG00000288000	intron_20_42159529_42161413	ENSG00000288000.1	-2.65771
intron_20_43530889_43532773	0.00786738	Nerve_Tibial	0.767511	L3MBTL1	intron_20_42159529_42161413	ENSG00000185513.18	-2.65771
intron_20_44938191_44939126	0.00750263	Nerve_Tibial	0.767511	PABPC1L	intron_20_43566832_43567767	ENSG00000101104.13	-2.67367
intron_20_63695480_63695778	0.00543301	Nerve_Tibial	0.767511	RTEL1-TNFRSF6B	intron_20_62326833_62327131	ENSG00000026036.23	-2.78017
intron_20_63695480_63695778	0.00543301	Nerve_Tibial	0.767511	RTEL1	intron_20_62326833_62327131	ENSG00000258366.12	-2.78017
intron_20_63695650_63695778	0.00543301	Nerve_Tibial	0.767511	RTEL1-TNFRSF6B	intron_20_62327003_62327131	ENSG00000026036.23	2.78017
intron_20_63695650_63695778	0.00543301	Nerve_Tibial	0.767511	RTEL1	intron_20_62327003_62327131	ENSG00000258366.12	2.78017
intron_20_63700702_63701190	0.00424394	Nerve_Tibial	0.767511	ARFRP1	intron_20_62332054_62332542	ENSG00000101246.20	-2.85944
intron_20_63700702_63701830	0.00481787	Nerve_Tibial	0.767511	ARFRP1	intron_20_62332054_62333182	ENSG00000101246.20	2.81897
intron_20_63700702_63702136	0.00481787	Nerve_Tibial	0.767511	ARFRP1	intron_20_62332054_62333488	ENSG00000101246.20	2.81897
intron_20_63736712_63737533	0.00731063	Nerve_Tibial	0.767511	ENSG00000273154	intron_20_62368064_62368886	ENSG00000273154.3	-2.68235
intron_20_63736712_63737533	0.00731063	Nerve_Tibial	0.767511	LIME1	intron_20_62368064_62368886	ENSG00000203896.10	-2.68235
intron_20_63738060_63738183	0.00840644	Nerve_Tibial	0.767511	ENSG00000273154	intron_20_62369413_62369536	ENSG00000273154.3	-2.63529
intron_20_63738060_63738183	0.00840644	Nerve_Tibial	0.767511	LIME1	intron_20_62369413_62369536	ENSG00000203896.10	-2.63529
intron_21_33439297_33447018	0.00365391	Nerve_Tibial	0.767511	TMEM50B	intron_21_34811604_34819325	ENSG00000142188.17	-2.90659
intron_21_33455784_33456004	0.00407162	Nerve_Tibial	0.767511	TMEM50B	intron_21_34828091_34828311	ENSG00000142188.17	-2.87256
intron_21_33456097_33460413	0.00405409	Nerve_Tibial	0.767511	TMEM50B	intron_21_34828404_34832720	ENSG00000142188.17	-2.87392
intron_21_37073364_37087247	0.00817084	Nerve_Tibial	0.767511	TTC3	intron_21_38445664_38459547	ENSG00000182670.14	-2.64493
intron_21_37073364_37108392	0.00817084	Nerve_Tibial	0.767511	TTC3	intron_21_38445664_38480692	ENSG00000182670.14	-2.64493
intron_21_37084331_37087247	0.00612512	Nerve_Tibial	0.767511	TTC3	intron_21_38456631_38459547	ENSG00000182670.14	2.74101
intron_21_37091413_37095350	0.00889817	Nerve_Tibial	0.767511	TTC3	intron_21_38463713_38467650	ENSG00000182670.14	2.61594
intron_21_37152029_37152951	0.00793846	Nerve_Tibial	0.767511	TTC3	intron_21_38524329_38525251	ENSG00000182670.14	-2.65468
intron_22_25354812_25357255	0.00690078	Nerve_Tibial	0.767511	ENSG00000290796	intron_22_25750779_25753222	ENSG00000290796.1	2.70159
intron_22_25354812_25357255	0.00690078	Nerve_Tibial	0.767511	LRP5L	intron_22_25750779_25753222	ENSG00000100068.15	2.70159
intron_22_25448284_25457259	0.00897263	Nerve_Tibial	0.767511	CRYBB2P1	intron_22_25844251_25853226	ENSG00000291087.1	-2.6131
intron_22_25459515_25520682	0.00321969	Nerve_Tibial	0.767511	CRYBB2P1	intron_22_25855482_25916649	ENSG00000291087.1	-2.94595
intron_22_25703576_25704109	0.00797102	Nerve_Tibial	0.767511	GRK3	intron_22_26099543_26100076	ENSG00000100077.16	2.6533
intron_22_25704209_25709898	0.00797102	Nerve_Tibial	0.767511	GRK3	intron_22_26100176_26105865	ENSG00000100077.16	-2.6533
intron_22_25718381_25721284	0.00941674	Nerve_Tibial	0.767511	GRK3	intron_22_26114348_26117251	ENSG00000100077.16	2.59654
intron_22_27919545_27935151	0.00507305	Nerve_Tibial	0.767511	TTC28-AS1	intron_22_28315533_28331139	ENSG00000235954.9	2.80236
intron_22_36145599_36149046	0.00937578	Nerve_Tibial	0.767511	APOL3	intron_22_36541647_36545094	ENSG00000128284.20	2.59804
intron_22_36145599_36160669	0.00832094	Nerve_Tibial	0.767511	APOL3	intron_22_36541647_36556717	ENSG00000128284.20	-2.63876
intron_22_36149142_36149259	0.00852489	Nerve_Tibial	0.767511	APOL3	intron_22_36545190_36545307	ENSG00000128284.20	2.63054
intron_22_37469312_37469942	0.00699016	Nerve_Tibial	0.767511	MFNG	intron_22_37865350_37865980	ENSG00000100060.18	-2.69731
intron_22_42571901_42572436	0.00839834	Nerve_Tibial	0.767511	SERHL2	intron_22_42967907_42968442	ENSG00000183569.18	2.63562
intron_22_50206520_50208488	0.00753362	Nerve_Tibial	0.767511	SELENOO	intron_22_50644949_50646917	ENSG00000073169.15	2.67229
intron_22_50208769_50209212	0.00605669	Nerve_Tibial	0.767511	SELENOO-AS1	intron_22_50647198_50647641	ENSG00000273137.1	2.7447
intron_2_101867309_101868029	0.00626056	Nerve_Tibial	0.767511	MAP4K4	intron_2_102483771_102484491	ENSG00000071054.17	-2.73381
intron_2_162273944_162276687	0.00318998	Nerve_Tibial	0.767511	IFIH1	intron_2_163130454_163133197	ENSG00000115267.10	-2.94881
intron_2_162280112_162281328	0.00332459	Nerve_Tibial	0.767511	IFIH1	intron_2_163136622_163137838	ENSG00000115267.10	-2.93601
intron_2_162293668_162306709	0.00334423	Nerve_Tibial	0.767511	IFIH1	intron_2_163150178_163163219	ENSG00000115267.10	2.93419
intron_2_171331867_171337453	0.00253417	Nerve_Tibial	0.767511	METTL8	intron_2_172188377_172193963	ENSG00000123600.21	3.01923
intron_2_172498100_172501772	0.00942491	Nerve_Tibial	0.767511	ITGA6	intron_2_173362828_173366500	ENSG00000091409.16	2.59624
intron_2_172498100_172504091	0.00942491	Nerve_Tibial	0.767511	ITGA6	intron_2_173362828_173368819	ENSG00000091409.16	-2.59624
intron_2_178485757_178488968	0.00612687	Nerve_Tibial	0.767511	PLEKHA3	intron_2_179350484_179353695	ENSG00000116095.11	2.74091
intron_2_187387493_187387666	0.00768615	Nerve_Tibial	0.767511	CALCRL	intron_2_188252220_188252393	ENSG00000064989.13	-2.66555
intron_2_187387756_187431297	0.00768615	Nerve_Tibial	0.767511	CALCRL	intron_2_188252483_188296024	ENSG00000064989.13	2.66555
intron_2_187387756_187448039	0.00768615	Nerve_Tibial	0.767511	CALCRL	intron_2_188252483_188312766	ENSG00000064989.13	2.66555
intron_2_19898035_19901706	0.00513124	Nerve_Tibial	0.767511	TTC32	intron_2_20097796_20101467	ENSG00000183891.6	2.79868
intron_2_19953978_19966724	0.00928308	Nerve_Tibial	0.767511	WDR35	intron_2_20153739_20166485	ENSG00000118965.16	2.60145
intron_2_227340380_227352514	0.00951071	Nerve_Tibial	0.767511	MFF	intron_2_228205096_228217230	ENSG00000168958.21	-2.59313
intron_2_229155964_229271014	0.00756329	Nerve_Tibial	0.767511	PID1	intron_2_230020680_230135730	ENSG00000153823.19	-2.67097
intron_2_32736816_32758292	0.00290346	Nerve_Tibial	0.767511	TTC27	intron_2_32961883_32983359	ENSG00000018699.13	-2.97778
intron_2_86788560_86789323	0.00464826	Nerve_Tibial	0.767511	CD8A	intron_2_87015683_87016446	ENSG00000153563.17	2.83045
intron_2_86789433_86789640	0.00464826	Nerve_Tibial	0.767511	CD8A	intron_2_87016556_87016763	ENSG00000153563.17	-2.83045
intron_3_129393795_129396217	0.0095159	Nerve_Tibial	0.767511	ENSG00000290993	intron_3_129112638_129115060	ENSG00000290993.1	-2.59294
intron_3_129393795_129397040	0.0095159	Nerve_Tibial	0.767511	ENSG00000290993	intron_3_129112638_129115883	ENSG00000290993.1	2.59294
intron_3_129393795_129399008	0.0095159	Nerve_Tibial	0.767511	ENSG00000290993	intron_3_129112638_129117851	ENSG00000290993.1	2.59294
intron_3_138163494_138163778	0.00337835	Nerve_Tibial	0.767511	DBR1	intron_3_137882336_137882620	ENSG00000138231.14	-2.93103
intron_3_138163494_138167081	0.00385665	Nerve_Tibial	0.767511	DBR1	intron_3_137882336_137885923	ENSG00000138231.14	2.88966
intron_3_138163858_138167081	0.00353142	Nerve_Tibial	0.767511	DBR1	intron_3_137882700_137885923	ENSG00000138231.14	-2.91724
intron_3_186790255_186790326	0.00324773	Nerve_Tibial	0.767511	RFC4	intron_3_186508044_186508115	ENSG00000163918.12	-2.94326
intron_3_186790406_186791725	0.00324773	Nerve_Tibial	0.767511	RFC4	intron_3_186508195_186509514	ENSG00000163918.12	2.94326
intron_3_189121861_189123579	0.00751349	Nerve_Tibial	0.767511	TPRG1	intron_3_188839650_188841368	ENSG00000188001.10	2.67318
intron_3_195683865_195688533	0.00737918	Nerve_Tibial	0.767511	MUC20-OT1	intron_3_195410736_195415404	ENSG00000242086.8	-2.67923
intron_3_3144710_3146430	0.00354233	Nerve_Tibial	0.767511	TRNT1	intron_3_3186394_3188114	ENSG00000072756.18	2.91628
intron_3_48695418_48715315	0.00895432	Nerve_Tibial	0.767511	IP6K2	intron_3_48732851_48752748	ENSG00000068745.15	2.61379
intron_3_48695421_48715315	0.00895432	Nerve_Tibial	0.767511	IP6K2	intron_3_48732854_48752748	ENSG00000068745.15	2.61379
intron_3_48695421_48715389	0.00895432	Nerve_Tibial	0.767511	IP6K2	intron_3_48732854_48752822	ENSG00000068745.15	2.61379
intron_3_49712656_49713513	0.0046579	Nerve_Tibial	0.767511	RNF123	intron_3_49750089_49750946	ENSG00000164068.16	-2.82979
intron_3_49712892_49713513	0.0046579	Nerve_Tibial	0.767511	RNF123	intron_3_49750325_49750946	ENSG00000164068.16	2.82979
intron_3_49714174_49715575	0.00398391	Nerve_Tibial	0.767511	RNF123	intron_3_49751607_49753008	ENSG00000164068.16	2.87943
intron_3_50642332_50644409	0.0085853	Nerve_Tibial	0.767511	MAPKAPK3	intron_3_50679763_50681840	ENSG00000114738.11	-2.62814
intron_3_53855341_53856844	0.00536908	Nerve_Tibial	0.767511	IL17RB	intron_3_53889368_53890871	ENSG00000056736.10	-2.78401
intron_3_53878467_53879939	0.00796516	Nerve_Tibial	0.767511	ACTR8	intron_3_53912494_53913966	ENSG00000113812.14	-2.65354
intron_3_72908559_72922204	0.00692477	Nerve_Tibial	0.767511	GXYLT2	intron_3_72957710_72971355	ENSG00000172986.13	-2.70044
intron_4_109434002_109462901	0.00355485	Nerve_Tibial	0.767511	SEC24B	intron_4_110355158_110384057	ENSG00000138802.11	2.91518
intron_4_39189781_39194544	0.00469004	Nerve_Tibial	0.767511	WDR19	intron_4_39191401_39196164	ENSG00000157796.18	-2.82759
intron_4_530745_533818	0.0077884	Nerve_Tibial	0.767511	PIGG	intron_4_524534_527607	ENSG00000174227.16	2.66111
intron_4_55424643_55425376	0.00722846	Nerve_Tibial	0.767511	TMEM165	intron_4_56290810_56291543	ENSG00000134851.13	2.68613
intron_4_55424643_55452239	0.00722846	Nerve_Tibial	0.767511	TMEM165	intron_4_56290810_56318406	ENSG00000134851.13	-2.68613
intron_4_56966736_56968384	0.00248633	Nerve_Tibial	0.767511	NOA1	intron_4_57832902_57834550	ENSG00000084092.7	3.025
intron_4_57007002_57010361	0.00335344	Nerve_Tibial	0.767511	POLR2B	intron_4_57873168_57876527	ENSG00000047315.17	2.93333
intron_4_57010200_57010361	0.00335344	Nerve_Tibial	0.767511	POLR2B	intron_4_57876366_57876527	ENSG00000047315.17	-2.93333
intron_5_115840612_115840818	0.00468054	Nerve_Tibial	0.767511	ATG12	intron_5_115176309_115176515	ENSG00000145782.13	-2.82824
intron_5_128990464_129015885	0.00463977	Nerve_Tibial	0.767511	SLC27A6	intron_5_128326157_128351578	ENSG00000113396.13	-2.83103
intron_5_134671886_134674615	0.00726638	Nerve_Tibial	0.767511	SEC24A	intron_5_134007576_134010305	ENSG00000113615.13	2.68438
intron_5_151335547_151339060	0.00587166	Nerve_Tibial	0.767511	SLC36A2	intron_5_150715108_150718621	ENSG00000186335.9	2.75486
intron_5_151335547_151342888	0.00587166	Nerve_Tibial	0.767511	SLC36A2	intron_5_150715108_150722449	ENSG00000186335.9	2.75486
intron_5_160617973_160620347	0.00589894	Nerve_Tibial	0.767511	ATP10B	intron_5_160044980_160047354	ENSG00000118322.14	-2.75335
intron_5_176532516_176536940	0.00683891	Nerve_Tibial	0.767511	RNF44	intron_5_175959517_175963941	ENSG00000146083.12	2.70459
intron_5_176532516_176537731	0.00779083	Nerve_Tibial	0.767511	RNF44	intron_5_175959517_175964732	ENSG00000146083.12	-2.661
intron_5_177489832_177490870	0.00249643	Nerve_Tibial	0.767511	PDLIM7	intron_5_176916833_176917871	ENSG00000196923.14	3.02377
intron_5_177522071_177523159	0.00629672	Nerve_Tibial	0.767511	FAM193B	intron_5_176949072_176950160	ENSG00000146067.17	2.73192
intron_5_177531521_177531953	0.00650644	Nerve_Tibial	0.767511	FAM193B	intron_5_176958522_176958954	ENSG00000146067.17	2.7211
intron_5_177531521_177532443	0.00650644	Nerve_Tibial	0.767511	FAM193B	intron_5_176958522_176959444	ENSG00000146067.17	-2.7211
intron_5_177532131_177532443	0.00650644	Nerve_Tibial	0.767511	FAM193B	intron_5_176959132_176959444	ENSG00000146067.17	2.7211
intron_5_177532200_177532443	0.00650644	Nerve_Tibial	0.767511	FAM193B	intron_5_176959201_176959444	ENSG00000146067.17	2.7211
intron_5_313850_314417	0.00892305	Nerve_Tibial	0.767511	ENSG00000286001	intron_5_313965_314532	ENSG00000286001.1	2.61499
intron_5_313850_314417	0.00892305	Nerve_Tibial	0.767511	PDCD6	intron_5_313965_314532	ENSG00000249915.9	2.61499
intron_5_36680589_36686065	0.00355958	Nerve_Tibial	0.767511	SLC1A3	intron_5_36680691_36686167	ENSG00000079215.15	-2.91476
intron_5_53658624_53683118	0.00476139	Nerve_Tibial	0.767511	NDUFS4	intron_5_52954454_52978948	ENSG00000164258.12	-2.82275
intron_5_81042983_81068032	0.00738397	Nerve_Tibial	0.767511	RASGRF2	intron_5_80338802_80363851	ENSG00000113319.13	2.67901
intron_5_88240916_88268721	0.00822097	Nerve_Tibial	0.767511	TMEM161B	intron_5_87536733_87564538	ENSG00000164180.14	-2.64286
intron_6_13318193_13320908	0.00882678	Nerve_Tibial	0.767511	TBC1D7	intron_6_13318425_13321140	ENSG00000145979.18	2.61869
intron_6_166955627_166956097	0.00781483	Nerve_Tibial	0.767511	RNASET2	intron_6_167369115_167369585	ENSG00000026297.17	2.65997
intron_6_170388493_170391013	0.00817309	Nerve_Tibial	0.767511	FAM120B	intron_6_170697581_170700101	ENSG00000112584.14	-2.64483
intron_6_170404601_170404763	0.00916204	Nerve_Tibial	0.767511	FAM120B	intron_6_170713689_170713851	ENSG00000112584.14	-2.60595
intron_6_18200576_18201486	0.00764555	Nerve_Tibial	0.767511	KDM1B	intron_6_18200807_18201717	ENSG00000165097.16	-2.66733
intron_6_24716324_24718540	0.00270179	Nerve_Tibial	0.767511	C6orf62	intron_6_24716552_24718768	ENSG00000112308.13	-2.99978
intron_6_24716324_24719860	0.00270179	Nerve_Tibial	0.767511	C6orf62	intron_6_24716552_24720088	ENSG00000112308.13	2.99978
intron_6_30296237_30326354	0.00619962	Nerve_Tibial	0.767511	HCG18	intron_6_30264014_30294131	ENSG00000231074.11	-2.73703
intron_6_42879951_42883451	0.00611509	Nerve_Tibial	0.767511	RPL7L1	intron_6_42847689_42851189	ENSG00000146223.16	-2.74155
intron_6_53295707_53348817	0.00659564	Nerve_Tibial	0.767511	ELOVL5	intron_6_53160505_53213615	ENSG00000012660.14	-2.7166
intron_7_105547333_105548554	0.00756861	Nerve_Tibial	0.767511	RINT1	intron_7_105187780_105189001	ENSG00000135249.8	-2.67073
intron_7_128815931_128821799	0.00426462	Nerve_Tibial	0.767511	CCDC136	intron_7_128455985_128461853	ENSG00000128596.17	2.85789
intron_7_140007182_140015723	0.0081156	Nerve_Tibial	0.767511	TBXAS1	intron_7_139706982_139715523	ENSG00000059377.19	2.64722
intron_7_23505810_23506138	0.00643462	Nerve_Tibial	0.767511	TRA2A	intron_7_23545429_23545757	ENSG00000164548.12	2.72477
intron_7_2520293_2524695	0.00363748	Nerve_Tibial	0.767511	LFNG	intron_7_2559927_2564329	ENSG00000106003.14	-2.908
intron_7_2524743_2525219	0.00368232	Nerve_Tibial	0.767511	LFNG	intron_7_2564377_2564853	ENSG00000106003.14	2.90417
intron_7_579377_584508	0.00586212	Nerve_Tibial	0.767511	PRKAR1B	intron_7_619014_624145	ENSG00000188191.16	2.7554
intron_7_80624190_80646088	0.00311776	Nerve_Tibial	0.767511	CD36	intron_7_80253506_80275404	ENSG00000135218.19	2.95588
intron_7_81729779_81743353	0.00692069	Nerve_Tibial	0.767511	HGF	intron_7_81359095_81372669	ENSG00000019991.18	-2.70064
intron_8_17156853_17184789	0.00971104	Nerve_Tibial	0.767511	ZDHHC2	intron_8_17014362_17042298	ENSG00000104219.13	-2.58595
intron_8_66447341_66448865	0.00651283	Nerve_Tibial	0.767511	ADHFE1	intron_8_67359576_67361100	ENSG00000147576.17	-2.72078
intron_8_66447341_66448865	0.00651283	Nerve_Tibial	0.767511	ENSG00000285791	intron_8_67359576_67361100	ENSG00000285791.1	-2.72078
intron_9_127531778_127578922	0.00393705	Nerve_Tibial	0.767511	NIBAN2	intron_9_130294057_130341201	ENSG00000136830.12	2.88316
intron_9_128246503_128247375	0.00805728	Nerve_Tibial	0.767511	DNM1	intron_9_131008782_131009654	ENSG00000106976.22	2.64966
intron_9_128247486_128247924	0.00805728	Nerve_Tibial	0.767511	DNM1	intron_9_131009765_131010203	ENSG00000106976.22	-2.64966
intron_9_133103262_133103747	0.00509	Nerve_Tibial	0.767511	ENSG00000285245	intron_9_135978649_135979134	ENSG00000285245.1	2.80128
intron_9_133103262_133103747	0.00509	Nerve_Tibial	0.767511	RALGDS	intron_9_135978649_135979134	ENSG00000160271.16	2.80128
intron_9_133258132_133259819	0.00721641	Nerve_Tibial	0.767511	ABO	intron_9_136133522_136135223	ENSG00000175164.16	-2.68669
intron_9_136805584_136806050	0.00613773	Nerve_Tibial	0.767511	CCDC183-AS1	intron_9_139700036_139700502	ENSG00000228544.1	-2.74033
intron_9_136806128_136806385	0.00701497	Nerve_Tibial	0.767511	CCDC183-AS1	intron_9_139700580_139700837	ENSG00000228544.1	-2.69613
intron_9_136806537_136806829	0.00603532	Nerve_Tibial	0.767511	CCDC183-AS1	intron_9_139700989_139701281	ENSG00000228544.1	-2.74586
intron_9_136807066_136807281	0.00624169	Nerve_Tibial	0.767511	CCDC183	intron_9_139701518_139701733	ENSG00000213213.14	-2.73481
intron_9_136807066_136807740	0.00624169	Nerve_Tibial	0.767511	ENSG00000273066	intron_9_139701518_139702192	ENSG00000273066.5	-2.73481
intron_9_136808326_136823525	0.00536053	Nerve_Tibial	0.767511	RABL6	intron_9_139702778_139717977	ENSG00000196642.19	2.78453
intron_9_136829484_136831721	0.00775137	Nerve_Tibial	0.767511	RABL6	intron_9_139723936_139726173	ENSG00000196642.19	2.66271
intron_9_19376651_19378368	0.00524893	Nerve_Tibial	0.767511	RPS6	intron_9_19376649_19378366	ENSG00000137154.13	-2.79135
intron_15_34143024_34145398	0.0192031	Breast_Mammary_Tissue	0.767514	KATNBL1	intron_15_34435225_34437599	ENSG00000134152.11	2.34156
intron_10_103111805_103139406	0.00361035	Brain_Hypothalamus	0.767518	NT5C2	intron_10_104871562_104899163	ENSG00000076685.19	-2.91034
intron_10_18150975_18401924	0.00374256	Brain_Hypothalamus	0.767518	CACNB2	intron_10_18439904_18690853	ENSG00000165995.24	2.89908
intron_10_97738674_97748269	0.00556352	Brain_Hypothalamus	0.767518	ZFYVE27	intron_10_99498431_99508026	ENSG00000155256.18	2.77245
intron_11_70272436_70324402	0.00439004	Brain_Hypothalamus	0.767518	PPFIA1	intron_11_70118542_70170508	ENSG00000131626.19	-2.84868
intron_13_113503588_113510238	0.00444016	Brain_Hypothalamus	0.767518	TMCO3	intron_13_114157903_114164553	ENSG00000150403.18	-2.84507
intron_13_46793444_46797105	0.00554189	Brain_Hypothalamus	0.767518	ESD	intron_13_47367579_47371240	ENSG00000139684.15	-2.77372
intron_13_46793444_46797224	0.00554189	Brain_Hypothalamus	0.767518	ESD	intron_13_47367579_47371359	ENSG00000139684.15	2.77372
intron_14_103679518_103684986	0.00353532	Brain_Hypothalamus	0.767518	KLC1	intron_14_104145855_104151323	ENSG00000126214.22	-2.9169
intron_14_49583675_49585950	0.00525229	Brain_Hypothalamus	0.767518	RPS29	intron_14_50050393_50052668	ENSG00000213741.11	2.79114
intron_14_55680741_55684099	0.00360609	Brain_Hypothalamus	0.767518	KTN1	intron_14_56147459_56150817	ENSG00000126777.18	-2.91071
intron_15_40046069_40056689	0.00422404	Brain_Hypothalamus	0.767518	SRP14-DT	intron_15_40338270_40348890	ENSG00000248508.10	-2.86093
intron_15_40046069_40073753	0.00422404	Brain_Hypothalamus	0.767518	SRP14-DT	intron_15_40338270_40365954	ENSG00000248508.10	2.86093
intron_15_40064601_40065221	0.00480237	Brain_Hypothalamus	0.767518	SRP14-DT	intron_15_40356802_40357422	ENSG00000248508.10	-2.82
intron_15_42403777_42409303	0.00418226	Brain_Hypothalamus	0.767518	CAPN3	intron_15_42695975_42701501	ENSG00000092529.25	2.86408
intron_15_57263274_57273033	0.00377044	Brain_Hypothalamus	0.767518	TCF12	intron_15_57555472_57565231	ENSG00000140262.18	2.89676
intron_16_1976314_1976814	0.00522331	Brain_Hypothalamus	0.767518	TBL3	intron_16_2026315_2026815	ENSG00000183751.16	-2.79293
intron_16_1977670_1977742	0.00514233	Brain_Hypothalamus	0.767518	TBL3	intron_16_2027671_2027743	ENSG00000183751.16	2.79798
intron_16_2037600_2037859	0.00510596	Brain_Hypothalamus	0.767518	SLC9A3R2	intron_16_2087601_2087860	ENSG00000065054.14	2.80027
intron_16_2090194_2090285	0.00536217	Brain_Hypothalamus	0.767518	PKD1	intron_16_2140195_2140286	ENSG00000008710.20	2.78443
intron_16_53307953_53308686	0.00391188	Brain_Hypothalamus	0.767518	CHD9	intron_16_53341865_53342598	ENSG00000177200.18	2.88518
intron_16_67262289_67264352	0.00337578	Brain_Hypothalamus	0.767518	SLC9A5	intron_16_67296192_67298255	ENSG00000135740.17	-2.93127
intron_16_68329174_68337459	0.00495078	Brain_Hypothalamus	0.767518	PRMT7	intron_16_68363077_68371362	ENSG00000132600.18	-2.81022
intron_17_30792572_30793450	0.00425013	Brain_Hypothalamus	0.767518	CRLF3	intron_17_29119590_29120468	ENSG00000176390.12	-2.85897
intron_17_35598335_35605705	0.00419481	Brain_Hypothalamus	0.767518	AP2B1	intron_17_33925354_33932724	ENSG00000006125.18	-2.86313
intron_17_44709366_44722880	0.00286018	Brain_Hypothalamus	0.767518	DBF4B	intron_17_42786734_42800248	ENSG00000161692.18	-2.98238
intron_18_59140035_59149513	0.00420492	Brain_Hypothalamus	0.767518	SEC11C	intron_18_56807267_56816745	ENSG00000166562.9	-2.86237
intron_19_17339599_17341107	0.00498979	Brain_Hypothalamus	0.767518	GTPBP3	intron_19_17450408_17451916	ENSG00000130299.17	-2.80769
intron_19_2934815_2936524	0.0054473	Brain_Hypothalamus	0.767518	ZNF77	intron_19_2934813_2936522	ENSG00000175691.9	2.77932
intron_19_38536070_38536750	0.00553005	Brain_Hypothalamus	0.767518	RYR1	intron_19_39026710_39027390	ENSG00000196218.14	2.77442
intron_19_38536767_38537880	0.00553005	Brain_Hypothalamus	0.767518	RYR1	intron_19_39027407_39028520	ENSG00000196218.14	2.77442
intron_19_49098704_49101390	0.00523648	Brain_Hypothalamus	0.767518	SNRNP70	intron_19_49601961_49604647	ENSG00000104852.15	-2.79211
intron_19_49146192_49148083	0.00343508	Brain_Hypothalamus	0.767518	PPFIA3	intron_19_49649449_49651340	ENSG00000177380.14	-2.92586
intron_19_49537205_49539119	0.00369058	Brain_Hypothalamus	0.767518	RCN3	intron_19_50040462_50042376	ENSG00000142552.8	-2.90347
intron_19_58575588_58581245	0.00535469	Brain_Hypothalamus	0.767518	CENPBD2P	intron_19_59086955_59092612	ENSG00000213753.11	2.78488
intron_19_58575588_58586155	0.00535469	Brain_Hypothalamus	0.767518	ENSG00000286104	intron_19_59086955_59097522	ENSG00000286104.1	2.78488
intron_1_155910804_155910878	0.00523101	Brain_Hypothalamus	0.767518	RIT1	intron_1_155880595_155880669	ENSG00000143622.12	-2.79245
intron_1_155965128_155965303	0.00359181	Brain_Hypothalamus	0.767518	ARHGEF2	intron_1_155934919_155935094	ENSG00000116584.22	2.91195
intron_1_155965131_155965303	0.00359181	Brain_Hypothalamus	0.767518	ARHGEF2	intron_1_155934922_155935094	ENSG00000116584.22	-2.91195
intron_1_179884769_179889310	0.00481975	Brain_Hypothalamus	0.767518	TOR1AIP1	intron_1_179853904_179858445	ENSG00000143337.19	-2.81884
intron_1_179884769_179889313	0.00481975	Brain_Hypothalamus	0.767518	TOR1AIP1	intron_1_179853904_179858448	ENSG00000143337.19	2.81884
intron_1_198692373_198703298	0.00423109	Brain_Hypothalamus	0.767518	PTPRC	intron_1_198661502_198672427	ENSG00000081237.21	-2.8604
intron_1_220074071_220089686	0.00364161	Brain_Hypothalamus	0.767518	BPNT1	intron_1_220247413_220263028	ENSG00000162813.18	2.90765
intron_1_5952836_5961794	0.00430474	Brain_Hypothalamus	0.767518	NPHP4	intron_1_6012896_6021854	ENSG00000131697.18	-2.85492
intron_1_6580049_6580541	0.00335344	Brain_Hypothalamus	0.767518	ZBTB48	intron_1_6640109_6640601	ENSG00000204859.13	-2.93333
intron_1_6580070_6580541	0.00335344	Brain_Hypothalamus	0.767518	ZBTB48	intron_1_6640130_6640601	ENSG00000204859.13	2.93333
intron_1_93236390_93239310	0.0036175	Brain_Hypothalamus	0.767518	CCDC18	intron_1_93701947_93704867	ENSG00000122483.18	2.90972
intron_1_93305470_93324635	0.00511026	Brain_Hypothalamus	0.767518	CCDC18-AS1	intron_1_93771027_93790192	ENSG00000223745.8	-2.8
intron_20_63695650_63695778	0.00543301	Brain_Hypothalamus	0.767518	RTEL1-TNFRSF6B	intron_20_62327003_62327131	ENSG00000026036.23	2.78017
intron_20_63695650_63695778	0.00543301	Brain_Hypothalamus	0.767518	RTEL1	intron_20_62327003_62327131	ENSG00000258366.12	2.78017
intron_20_63700702_63701830	0.00481787	Brain_Hypothalamus	0.767518	ARFRP1	intron_20_62332054_62333182	ENSG00000101246.20	2.81897
intron_20_63700702_63702136	0.00481787	Brain_Hypothalamus	0.767518	ARFRP1	intron_20_62332054_62333488	ENSG00000101246.20	2.81897
intron_20_64063949_64066476	0.0048377	Brain_Hypothalamus	0.767518	TCEA2	intron_20_62695302_62697829	ENSG00000171703.17	-2.81765
intron_20_64092953_64097802	0.00364314	Brain_Hypothalamus	0.767518	OPRL1	intron_20_62724306_62729155	ENSG00000125510.18	2.90751
intron_21_33439297_33447018	0.00370977	Brain_Hypothalamus	0.767518	TMEM50B	intron_21_34811604_34819325	ENSG00000142188.17	-2.90184
intron_21_33439297_33448782	0.00370977	Brain_Hypothalamus	0.767518	TMEM50B	intron_21_34811604_34821089	ENSG00000142188.17	2.90184
intron_21_37069624_37072434	0.00391548	Brain_Hypothalamus	0.767518	PIGP	intron_21_38441924_38444734	ENSG00000185808.14	2.88489
intron_22_27919545_27935151	0.00522312	Brain_Hypothalamus	0.767518	TTC28-AS1	intron_22_28315533_28331139	ENSG00000235954.9	2.79294
intron_2_169819643_169821943	0.00330058	Brain_Hypothalamus	0.767518	METTL5	intron_2_170676153_170678453	ENSG00000138382.15	2.93826
intron_2_32736816_32758292	0.00290346	Brain_Hypothalamus	0.767518	TTC27	intron_2_32961883_32983359	ENSG00000018699.13	-2.97778
intron_2_65056524_65071454	0.00534821	Brain_Hypothalamus	0.767518	CEP68	intron_2_65283658_65298588	ENSG00000011523.15	-2.78528
intron_2_86788560_86789323	0.00464826	Brain_Hypothalamus	0.767518	CD8A	intron_2_87015683_87016446	ENSG00000153563.17	-2.83045
intron_2_86789433_86789640	0.00474981	Brain_Hypothalamus	0.767518	CD8A	intron_2_87016556_87016763	ENSG00000153563.17	-2.82353
intron_3_100319204_100320777	0.00545941	Brain_Hypothalamus	0.767518	TBC1D23	intron_3_100038048_100039621	ENSG00000036054.13	-2.7786
intron_3_195868709_195869497	0.00528945	Brain_Hypothalamus	0.767518	TNK2	intron_3_195595580_195596368	ENSG00000061938.21	2.78886
intron_3_195868709_195870114	0.00528945	Brain_Hypothalamus	0.767518	TNK2	intron_3_195595580_195596985	ENSG00000061938.21	-2.78886
intron_3_195965577_195967514	0.00533006	Brain_Hypothalamus	0.767518	SDHAP1	intron_3_195692448_195694385	ENSG00000290763.1	2.78638
intron_3_49698822_49698980	0.0046579	Brain_Hypothalamus	0.767518	RNF123	intron_3_49736255_49736413	ENSG00000164068.16	2.82979
intron_3_49712656_49713513	0.0046579	Brain_Hypothalamus	0.767518	RNF123	intron_3_49750089_49750946	ENSG00000164068.16	-2.82979
intron_3_49714174_49715575	0.00508785	Brain_Hypothalamus	0.767518	RNF123	intron_3_49751607_49753008	ENSG00000164068.16	2.80142
intron_3_49910884_49913220	0.00432886	Brain_Hypothalamus	0.767518	MON1A	intron_3_49948317_49950653	ENSG00000164077.15	2.85315
intron_3_50561747_50565466	0.00388737	Brain_Hypothalamus	0.767518	C3orf18	intron_3_50599178_50602897	ENSG00000088543.15	2.88716
intron_4_109512083_109513747	0.00381755	Brain_Hypothalamus	0.767518	SEC24B	intron_4_110433239_110434903	ENSG00000138802.11	-2.89286
intron_4_39189781_39194544	0.00469004	Brain_Hypothalamus	0.767518	WDR19	intron_4_39191401_39196164	ENSG00000157796.18	-2.82759
intron_5_131994251_132011505	0.0053802	Brain_Hypothalamus	0.767518	ACSL6	intron_5_131329944_131347198	ENSG00000164398.15	-2.78334
intron_5_131994251_132011505	0.0053802	Brain_Hypothalamus	0.767518	ENSG00000281938	intron_5_131329944_131347198	ENSG00000281938.2	-2.78334
intron_5_53658624_53683118	0.00476139	Brain_Hypothalamus	0.767518	NDUFS4	intron_5_52954454_52978948	ENSG00000164258.12	-2.82275
intron_7_2520293_2524695	0.00363748	Brain_Hypothalamus	0.767518	LFNG	intron_7_2559927_2564329	ENSG00000106003.14	-2.908
intron_9_133103262_133103747	0.00509	Brain_Hypothalamus	0.767518	ENSG00000285245	intron_9_135978649_135979134	ENSG00000285245.1	-2.80128
intron_9_133103262_133103747	0.00509	Brain_Hypothalamus	0.767518	RALGDS	intron_9_135978649_135979134	ENSG00000160271.16	-2.80128
intron_3_142724731_142736379	0.0181074	Brain_Caudate_basal_ganglia	0.767527	TRPC1	intron_3_142443573_142455221	ENSG00000144935.17	2.36341
intron_6_131199573_131219661	0.0180789	Brain_Caudate_basal_ganglia	0.767527	AKAP7	intron_6_131520713_131540801	ENSG00000118507.19	-2.364
intron_10_119859181_119859799	0.0108519	Artery_Coronary	0.767598	MCMBP	intron_10_121618693_121619311	ENSG00000197771.13	2.54743
intron_10_32305931_32346763	0.0108727	Artery_Coronary	0.767598	EPC1	intron_10_32594859_32635691	ENSG00000120616.16	-2.54676
intron_13_113461136_113474124	0.0105724	Artery_Coronary	0.767598	DCUN1D2	intron_13_114115451_114128439	ENSG00000150401.15	2.55652
intron_14_92704361_92704640	0.0108472	Artery_Coronary	0.767598	LGMN	intron_14_93170706_93170985	ENSG00000100600.15	-2.54758
intron_16_2037600_2037826	0.0107035	Artery_Coronary	0.767598	SLC9A3R2	intron_16_2087601_2087827	ENSG00000065054.14	-2.55223
intron_16_2091597_2091781	0.0109995	Artery_Coronary	0.767598	PKD1	intron_16_2141598_2141782	ENSG00000008710.20	2.54271
intron_16_2092592_2093544	0.0109995	Artery_Coronary	0.767598	PKD1	intron_16_2142593_2143545	ENSG00000008710.20	-2.54271
intron_16_53637854_53641033	0.0109794	Artery_Coronary	0.767598	RPGRIP1L	intron_16_53671766_53674945	ENSG00000103494.16	2.54335
intron_16_53638411_53641033	0.0109794	Artery_Coronary	0.767598	RPGRIP1L	intron_16_53672323_53674945	ENSG00000103494.16	-2.54335
intron_17_42759022_42759739	0.0108373	Artery_Coronary	0.767598	RAMP2-AS1	intron_17_40911040_40911757	ENSG00000197291.9	-2.5479
intron_19_21375964_21378629	0.0107825	Artery_Coronary	0.767598	ZNF738	intron_19_21558766_21561431	ENSG00000172687.14	-2.54967
intron_1_43975848_43976090	0.0107218	Artery_Coronary	0.767598	ATP6V0B	intron_1_44441520_44441762	ENSG00000117410.14	-2.55164
intron_20_5943683_5943827	0.0106872	Artery_Coronary	0.767598	TRMT6	intron_20_5924329_5924473	ENSG00000089195.15	2.55276
intron_20_5943683_5943948	0.0106872	Artery_Coronary	0.767598	TRMT6	intron_20_5924329_5924594	ENSG00000089195.15	-2.55276
intron_20_63701898_63702136	0.0107632	Artery_Coronary	0.767598	ARFRP1	intron_20_62333250_62333488	ENSG00000101246.20	-2.5503
intron_2_127643072_127654424	0.0107477	Artery_Coronary	0.767598	LIMS2	intron_2_128400647_128411998	ENSG00000072163.20	-2.5508
intron_2_172512518_172556089	0.0109403	Artery_Coronary	0.767598	PDK1-AS1	intron_2_173377246_173420817	ENSG00000225205.5	-2.5446
intron_2_19898035_19901706	0.0106259	Artery_Coronary	0.767598	TTC32	intron_2_20097796_20101467	ENSG00000183891.6	2.55477
intron_3_124679517_124693804	0.0106506	Artery_Coronary	0.767598	KALRN	intron_3_124398364_124412651	ENSG00000160145.16	2.55396
intron_3_50577573_50577826	0.0109859	Artery_Coronary	0.767598	HEMK1	intron_3_50615004_50615257	ENSG00000114735.10	-2.54315
intron_8_73978861_73981155	0.0107408	Artery_Coronary	0.767598	TMEM70	intron_8_74891096_74893390	ENSG00000175606.11	2.55102
intron_8_73979171_73981155	0.0107408	Artery_Coronary	0.767598	TMEM70	intron_8_74891406_74893390	ENSG00000175606.11	-2.55102
intron_1_109489100_109489930	0.0176815	Uterus	0.767641	ATXN7L2	intron_1_110031722_110032552	ENSG00000162650.17	2.37222
intron_2_171522738_171553346	0.0177081	Uterus	0.767641	CYBRD1	intron_2_172379248_172409856	ENSG00000071967.12	-2.37167
intron_3_183790980_183793116	0.0176328	Uterus	0.767641	YEATS2	intron_3_183508768_183510904	ENSG00000163872.16	2.37324
intron_3_183790980_183797923	0.0176328	Uterus	0.767641	YEATS2	intron_3_183508768_183515711	ENSG00000163872.16	-2.37324
intron_3_9920602_9923881	0.017657	Uterus	0.767641	ENSG00000288550	intron_3_9962286_9965565	ENSG00000288550.3	2.37273
intron_3_9920602_9923881	0.017657	Uterus	0.767641	IL17RC	intron_3_9962286_9965565	ENSG00000163702.21	2.37273
intron_8_127998359_128009590	0.0177223	Uterus	0.767641	PVT1	intron_8_129010605_129021836	ENSG00000249859.14	2.37137
intron_16_1309773_1312347	0.0286202	Kidney_Cortex	0.767712	UBE2I	intron_16_1359774_1362348	ENSG00000103275.21	2.18868
intron_8_102864623_102879895	0.0286401	Kidney_Cortex	0.767712	MAILR	intron_8_103876851_103892123	ENSG00000253320.7	-2.18841
intron_14_58116507_58131512	0.0185027	Brain_Putamen_basal_ganglia	0.767716	ARMH4	intron_14_58583225_58598230	ENSG00000139971.15	-2.3554
intron_21_33455784_33456004	0.018493	Brain_Putamen_basal_ganglia	0.767716	TMEM50B	intron_21_34828091_34828311	ENSG00000142188.17	-2.3556
intron_22_16637090_16638579	0.0184605	Brain_Putamen_basal_ganglia	0.767716	TPTEP1	intron_22_17117980_17119469	ENSG00000290418.1	-2.35625
intron_22_16637090_16638579	0.0184605	Brain_Putamen_basal_ganglia	0.767716	TPTEP1	intron_22_17117980_17119469	ENSG00000100181.23	-2.35625
intron_22_19895200_19895407	0.0185063	Brain_Putamen_basal_ganglia	0.767716	TXNRD2	intron_22_19882723_19882930	ENSG00000184470.21	-2.35533
intron_2_201140439_201145378	0.0185035	Brain_Putamen_basal_ganglia	0.767716	CFLAR	intron_2_202005162_202010101	ENSG00000003402.21	2.35539
intron_1_23369513_23371139	0.0193302	Esophagus_Gastroesophageal_Junction	0.767724	ZNF436-AS1	intron_1_23696006_23697632	ENSG00000249087.9	2.3391
intron_11_69085930_69086523	0.0189971	Brain_Putamen_basal_ganglia	0.767745	ENSG00000287725	intron_11_68853398_68853991	ENSG00000287725.2	-2.34559
intron_11_69085930_69086523	0.0189971	Brain_Putamen_basal_ganglia	0.767745	TPCN2	intron_11_68853398_68853991	ENSG00000162341.18	-2.34559
intron_14_22905246_22905336	0.019126	Brain_Putamen_basal_ganglia	0.767745	RBM23	intron_14_23374455_23374545	ENSG00000100461.18	2.34307
intron_14_22905453_22905606	0.019126	Brain_Putamen_basal_ganglia	0.767745	RBM23	intron_14_23374662_23374815	ENSG00000100461.18	2.34307
intron_14_22905453_22906195	0.019126	Brain_Putamen_basal_ganglia	0.767745	RBM23	intron_14_23374662_23375404	ENSG00000100461.18	-2.34307
intron_14_69442266_69454812	0.0187455	Brain_Putamen_basal_ganglia	0.767745	SLC39A9	intron_14_69908983_69921529	ENSG00000029364.12	2.35055
intron_15_76295737_76309932	0.018914	Brain_Putamen_basal_ganglia	0.767745	ETFA	intron_15_76588078_76602273	ENSG00000140374.17	2.34722
intron_16_1403344_1413846	0.0190782	Brain_Putamen_basal_ganglia	0.767745	UNKL	intron_16_1453345_1463847	ENSG00000059145.19	2.344
intron_16_29986504_29986844	0.019126	Brain_Putamen_basal_ganglia	0.767745	TAOK2	intron_16_29997825_29998165	ENSG00000149930.18	-2.34307
intron_16_30852322_30888860	0.0189422	Brain_Putamen_basal_ganglia	0.767745	BCL7C	intron_16_30863643_30900181	ENSG00000099385.12	2.34667
intron_17_50977221_50979746	0.0188833	Brain_Putamen_basal_ganglia	0.767745	SPAG9	intron_17_49054582_49057107	ENSG00000008294.22	-2.34783
intron_19_51704480_51705090	0.0187276	Brain_Putamen_basal_ganglia	0.767745	SPACA6	intron_19_52207733_52208343	ENSG00000182310.15	-2.35091
intron_2_24135187_24164198	0.018755	Brain_Putamen_basal_ganglia	0.767745	FAM228B	intron_2_24358057_24387068	ENSG00000219626.9	2.35036
intron_3_9920969_9923881	0.0187682	Brain_Putamen_basal_ganglia	0.767745	ENSG00000288550	intron_3_9962653_9965565	ENSG00000288550.3	-2.3501
intron_3_9920969_9923881	0.0187682	Brain_Putamen_basal_ganglia	0.767745	IL17RC	intron_3_9962653_9965565	ENSG00000163702.21	-2.3501
intron_7_72831798_72833764	0.0191296	Brain_Putamen_basal_ganglia	0.767745	SBDSP1	intron_7_72302378_72304344	ENSG00000291152.1	2.343
intron_7_72831798_72833764	0.0191296	Brain_Putamen_basal_ganglia	0.767745	SBDSP1	intron_7_72302378_72304344	ENSG00000225648.8	2.343
intron_9_120818163_120820839	0.0190992	Brain_Putamen_basal_ganglia	0.767745	PSMD5	intron_9_123580441_123583117	ENSG00000095261.14	-2.34359
intron_9_127402753_127403660	0.0187331	Brain_Putamen_basal_ganglia	0.767745	SLC2A8	intron_9_130165032_130165939	ENSG00000136856.18	2.3508
intron_9_128190862_128191432	0.0188229	Brain_Putamen_basal_ganglia	0.767745	CIZ1	intron_9_130953141_130953711	ENSG00000148337.22	-2.34902
intron_3_9697866_9701790	0.0159063	Colon_Sigmoid	0.767757	MTMR14	intron_3_9739550_9743474	ENSG00000163719.20	-2.41106
intron_19_48838129_48841149	0.011064	Artery_Coronary	0.767785	PLEKHA4	intron_19_49341386_49344406	ENSG00000105559.13	2.54067
intron_4_25414700_25415466	0.0110989	Artery_Coronary	0.767785	ANAPC4	intron_4_25416322_25417088	ENSG00000053900.11	2.53957
intron_14_77691982_77694738	0.0295684	Cells_Cultured_fibroblasts	0.767809	ALKBH1	intron_14_78158325_78161081	ENSG00000100601.10	-2.17582
intron_15_42231260_42233213	0.0295928	Cells_Cultured_fibroblasts	0.767809	TMEM87A	intron_15_42523458_42525411	ENSG00000103978.17	2.1755
intron_17_16299978_16313547	0.0295201	Cells_Cultured_fibroblasts	0.767809	PIGL	intron_17_16203292_16216861	ENSG00000108474.17	2.17647
intron_17_6635171_6635898	0.0296164	Cells_Cultured_fibroblasts	0.767809	ENSG00000282936	intron_17_6538491_6539218	ENSG00000282936.2	2.17518
intron_1_114464388_114510551	0.0294863	Cells_Cultured_fibroblasts	0.767809	TRIM33	intron_1_115007010_115053172	ENSG00000197323.12	-2.17692
intron_20_18306393_18315069	0.0295656	Cells_Cultured_fibroblasts	0.767809	ZNF133	intron_20_18287037_18295713	ENSG00000125846.17	-2.17586
intron_2_27380248_27380761	0.0293448	Cells_Cultured_fibroblasts	0.767809	ZNF513	intron_2_27603115_27603628	ENSG00000163795.14	2.17882
intron_3_125916817_125918864	0.0293337	Cells_Cultured_fibroblasts	0.767809	FAM86JP	intron_3_125635660_125637707	ENSG00000291071.1	2.17897
intron_4_112547408_112553835	0.0293486	Cells_Cultured_fibroblasts	0.767809	ZGRF1	intron_4_113468564_113474991	ENSG00000138658.16	-2.17877
intron_4_516185_521056	0.029541	Cells_Cultured_fibroblasts	0.767809	PIGG	intron_4_509974_514845	ENSG00000174227.16	-2.17619
intron_7_104184171_104188251	0.0295201	Cells_Cultured_fibroblasts	0.767809	ORC5	intron_7_103824619_103828699	ENSG00000164815.11	-2.17647
intron_8_127989291_128009590	0.0294902	Cells_Cultured_fibroblasts	0.767809	PVT1	intron_8_129001537_129021836	ENSG00000249859.14	-2.17687
intron_8_58416953_58430519	0.0293459	Cells_Cultured_fibroblasts	0.767809	UBXN2B	intron_8_59329512_59343078	ENSG00000215114.10	-2.17881
intron_10_112438389_112440534	0.0302945	Brain_Cerebellar_Hemisphere	0.76781	ZDHHC6	intron_10_114198147_114200292	ENSG00000023041.12	-2.16622
intron_10_97750470_97751376	0.0302835	Brain_Cerebellar_Hemisphere	0.76781	ZFYVE27	intron_10_99510227_99511133	ENSG00000155256.18	2.16636
intron_14_59479351_59505189	0.0296432	Brain_Cerebellar_Hemisphere	0.76781	ENSG00000258782	intron_14_59946069_59971907	ENSG00000258782.3	2.17483
intron_16_8629110_8635168	0.0303726	Brain_Cerebellar_Hemisphere	0.76781	METTL22	intron_16_8722967_8729025	ENSG00000067365.15	-2.1652
intron_17_51161272_51161728	0.0298058	Brain_Cerebellar_Hemisphere	0.76781	NME1	intron_17_49238633_49239089	ENSG00000239672.8	2.17266
intron_17_6635171_6635898	0.0296164	Brain_Cerebellar_Hemisphere	0.76781	ENSG00000282936	intron_17_6538491_6539218	ENSG00000282936.2	2.17518
intron_17_75667478_75668516	0.0302255	Brain_Cerebellar_Hemisphere	0.76781	SAP30BP	intron_17_73663558_73664596	ENSG00000161526.15	2.16712
intron_17_81712519_81714953	0.0303414	Brain_Cerebellar_Hemisphere	0.76781	SLC25A10	intron_17_79679549_79681983	ENSG00000183048.12	-2.16561
intron_17_81713506_81714953	0.0303414	Brain_Cerebellar_Hemisphere	0.76781	SLC25A10	intron_17_79680536_79681983	ENSG00000183048.12	2.16561
intron_18_51054993_51059866	0.0298988	Brain_Cerebellar_Hemisphere	0.76781	SMAD4	intron_18_48581363_48586236	ENSG00000141646.15	2.17143
intron_19_17062779_17069031	0.0303306	Brain_Cerebellar_Hemisphere	0.76781	HAUS8	intron_19_17173589_17179841	ENSG00000131351.15	2.16575
intron_19_18765528_18768485	0.0301977	Brain_Cerebellar_Hemisphere	0.76781	CRTC1	intron_19_18876338_18879295	ENSG00000105662.16	2.16749
intron_19_7933570_7933864	0.0298342	Brain_Cerebellar_Hemisphere	0.76781	TIMM44	intron_19_7998455_7998749	ENSG00000104980.8	2.17228
intron_1_113900400_113901236	0.0304586	Brain_Cerebellar_Hemisphere	0.76781	AP4B1	intron_1_114443022_114443858	ENSG00000134262.13	-2.16408
intron_1_114420451_114421436	0.0303582	Brain_Cerebellar_Hemisphere	0.76781	TRIM33	intron_1_114963073_114964058	ENSG00000197323.12	2.16538
intron_1_150839654_150846263	0.0301715	Brain_Cerebellar_Hemisphere	0.76781	ARNT	intron_1_150812130_150818739	ENSG00000143437.21	-2.16783
intron_1_155265954_155266729	0.0300118	Brain_Cerebellar_Hemisphere	0.76781	CLK2	intron_1_155235745_155236520	ENSG00000176444.19	2.16993
intron_20_18306393_18315069	0.0295656	Brain_Cerebellar_Hemisphere	0.76781	ZNF133	intron_20_18287037_18295713	ENSG00000125846.17	2.17586
intron_20_49849680_49850762	0.0301676	Brain_Cerebellar_Hemisphere	0.76781	SLC9A8	intron_20_48466217_48467299	ENSG00000197818.12	-2.16788
intron_21_37091413_37094005	0.0296164	Brain_Cerebellar_Hemisphere	0.76781	TTC3	intron_21_38463713_38466305	ENSG00000182670.14	-2.17518
intron_21_37096643_37097915	0.0301676	Brain_Cerebellar_Hemisphere	0.76781	TTC3	intron_21_38468943_38470215	ENSG00000182670.14	-2.16788
intron_21_42897047_42903182	0.0301536	Brain_Cerebellar_Hemisphere	0.76781	NDUFV3	intron_21_44317157_44323292	ENSG00000160194.18	-2.16807
intron_21_42897047_42908864	0.0301536	Brain_Cerebellar_Hemisphere	0.76781	NDUFV3	intron_21_44317157_44328974	ENSG00000160194.18	2.16807
intron_22_21684913_21686483	0.0297745	Brain_Cerebellar_Hemisphere	0.76781	PPIL2	intron_22_22039202_22040772	ENSG00000100023.20	2.17308
intron_2_127486033_127486553	0.0301286	Brain_Cerebellar_Hemisphere	0.76781	IWS1	intron_2_128243609_128244129	ENSG00000163166.15	2.1684
intron_2_70048957_70051203	0.0304841	Brain_Cerebellar_Hemisphere	0.76781	PCBP1-AS1	intron_2_70276089_70278335	ENSG00000179818.17	2.16374
intron_3_113664409_113670121	0.0304424	Brain_Cerebellar_Hemisphere	0.76781	USF3	intron_3_113383256_113388968	ENSG00000176542.10	2.16429
intron_4_112547408_112553835	0.0304384	Brain_Cerebellar_Hemisphere	0.76781	ZGRF1	intron_4_113468564_113474991	ENSG00000138658.16	-2.16434
intron_4_146442821_146503849	0.0297117	Brain_Cerebellar_Hemisphere	0.76781	SLC10A7	intron_4_147363973_147425001	ENSG00000120519.16	2.17391
intron_6_138934326_138941335	0.0299034	Brain_Cerebellar_Hemisphere	0.76781	REPS1	intron_6_139255463_139262472	ENSG00000135597.19	2.17137
intron_6_152148264_152149477	0.0302763	Brain_Cerebellar_Hemisphere	0.76781	SYNE1	intron_6_152469399_152470612	ENSG00000131018.25	-2.16646
intron_6_152148378_152149477	0.0301739	Brain_Cerebellar_Hemisphere	0.76781	SYNE1	intron_6_152469513_152470612	ENSG00000131018.25	2.1678
intron_8_2124217_2129127	0.0304643	Brain_Cerebellar_Hemisphere	0.76781	MYOM2	intron_8_2072090_2077115	ENSG00000036448.10	-2.164
intron_8_65605337_65605422	0.0304349	Brain_Cerebellar_Hemisphere	0.76781	ARMC1	intron_8_66517572_66517657	ENSG00000104442.10	-2.16438
intron_8_65605538_65613244	0.0304349	Brain_Cerebellar_Hemisphere	0.76781	ARMC1	intron_8_66517773_66525479	ENSG00000104442.10	2.16438
intron_9_87974035_87974372	0.0301313	Brain_Cerebellar_Hemisphere	0.76781	CDK20	intron_9_90588950_90589287	ENSG00000156345.18	-2.16836
intron_3_139423114_139444294	0.0150715	Adrenal_Gland	0.767847	COPB2-DT	intron_3_139141956_139163136	ENSG00000248932.8	-2.43066
intron_17_73209768_73212678	0.01162	Esophagus_Mucosa	0.767867	FAM104A	intron_17_71205907_71208817	ENSG00000133193.13	2.52348
intron_17_81197888_81198106	0.0114347	Esophagus_Mucosa	0.767867	CEP131	intron_17_79171688_79171906	ENSG00000141577.14	2.52913
intron_17_81197888_81198115	0.0114347	Esophagus_Mucosa	0.767867	CEP131	intron_17_79171688_79171915	ENSG00000141577.14	-2.52913
intron_19_4496405_4496919	0.0113566	Esophagus_Mucosa	0.767867	HDGFL2	intron_19_4496402_4496916	ENSG00000167674.15	-2.53153
intron_19_58586356_58598967	0.0113183	Esophagus_Mucosa	0.767867	ENSG00000286104	intron_19_59097723_59110334	ENSG00000286104.1	2.53271
intron_1_151027327_151028786	0.0113085	Esophagus_Mucosa	0.767867	PRUNE1	intron_1_150999803_151001262	ENSG00000143363.17	-2.53302
intron_1_151027327_151033806	0.0113085	Esophagus_Mucosa	0.767867	PRUNE1	intron_1_150999803_151006282	ENSG00000143363.17	2.53302
intron_3_129397140_129399008	0.0115795	Esophagus_Mucosa	0.767867	ENSG00000290993	intron_3_129115983_129117851	ENSG00000290993.1	2.52471
intron_3_50569574_50570931	0.0114741	Esophagus_Mucosa	0.767867	HEMK1	intron_3_50607005_50608362	ENSG00000114735.10	2.52792
intron_4_530745_533818	0.011587	Esophagus_Mucosa	0.767867	PIGG	intron_4_524534_527607	ENSG00000174227.16	2.52448
intron_5_176479256_176486355	0.0114254	Esophagus_Mucosa	0.767867	FAF2	intron_5_175906257_175913356	ENSG00000113194.13	2.52941
intron_7_105203785_105268806	0.0116091	Esophagus_Mucosa	0.767867	SRPK2	intron_7_104844232_104909253	ENSG00000135250.17	2.52381
intron_7_105203785_105388648	0.0116091	Esophagus_Mucosa	0.767867	SRPK2	intron_7_104844232_105029095	ENSG00000135250.17	-2.52381
intron_10_123162828_123163820	0.0162752	Brain_Frontal_Cortex_BA9	0.767877	BUB3	intron_10_124922344_124923336	ENSG00000154473.18	-2.40268
intron_10_123162828_123165047	0.0162752	Brain_Frontal_Cortex_BA9	0.767877	BUB3	intron_10_124922344_124924563	ENSG00000154473.18	2.40268
intron_11_108134316_108138898	0.016185	Brain_Frontal_Cortex_BA9	0.767877	ACAT1	intron_11_108005043_108009625	ENSG00000075239.14	2.40472
intron_11_12008608_12008870	0.0163364	Brain_Frontal_Cortex_BA9	0.767877	DKK3	intron_11_12030155_12030417	ENSG00000050165.19	-2.40131
intron_11_582081_587259	0.0161581	Brain_Frontal_Cortex_BA9	0.767877	PHRF1	intron_11_582081_587259	ENSG00000070047.13	2.40533
intron_15_29720016_29720358	0.016204	Brain_Frontal_Cortex_BA9	0.767877	TJP1	intron_15_30012220_30012562	ENSG00000104067.17	-2.40429
intron_19_58586356_58598967	0.0163385	Brain_Frontal_Cortex_BA9	0.767877	ENSG00000286104	intron_19_59097723_59110334	ENSG00000286104.1	2.40127
intron_1_236542787_236542915	0.0160624	Brain_Frontal_Cortex_BA9	0.767877	LGALS8	intron_1_236706087_236706215	ENSG00000116977.19	2.40749
intron_1_43975107_43975800	0.0161242	Brain_Frontal_Cortex_BA9	0.767877	ATP6V0B	intron_1_44440779_44441472	ENSG00000117410.14	-2.40609
intron_1_43975107_43976090	0.0161242	Brain_Frontal_Cortex_BA9	0.767877	ATP6V0B	intron_1_44440779_44441762	ENSG00000117410.14	2.40609
intron_3_113661425_113664313	0.0162666	Brain_Frontal_Cortex_BA9	0.767877	USF3	intron_3_113380272_113383160	ENSG00000176542.10	2.40288
intron_3_186785101_186785883	0.0163362	Brain_Frontal_Cortex_BA9	0.767877	EIF4A2	intron_3_186502890_186503672	ENSG00000156976.17	-2.40132
intron_17_4592448_4592929	0.00977142	Nerve_Tibial	0.768177	SMTNL2	intron_17_4495743_4496224	ENSG00000188176.12	-2.58382
intron_17_4592448_4593822	0.00977142	Nerve_Tibial	0.768177	SMTNL2	intron_17_4495743_4497117	ENSG00000188176.12	2.58382
intron_1_236542787_236542915	0.0179804	Ovary	0.768192	LGALS8	intron_1_236706087_236706215	ENSG00000116977.19	2.36602
intron_10_43437262_43454065	0.0173263	Colon_Transverse	0.76823	ZNF487	intron_10_43932710_43949513	ENSG00000243660.12	2.37971
intron_11_102058955_102066485	0.0171901	Colon_Transverse	0.76823	CFAP300	intron_11_101929686_101937216	ENSG00000137691.13	-2.38262
intron_11_119112874_119113611	0.0172838	Colon_Transverse	0.76823	C2CD2L	intron_11_118983584_118984321	ENSG00000172375.14	2.38061
intron_14_22905659_22906195	0.0171507	Colon_Transverse	0.76823	RBM23	intron_14_23374868_23375404	ENSG00000100461.18	2.38346
intron_15_34143024_34145398	0.0172588	Colon_Transverse	0.76823	KATNBL1	intron_15_34435225_34437599	ENSG00000134152.11	2.38115
intron_15_76434310_76471212	0.0173451	Colon_Transverse	0.76823	SCAPER	intron_15_76726651_76763553	ENSG00000140386.13	-2.37931
intron_15_77464387_77467095	0.017097	Colon_Transverse	0.76823	HMG20A	intron_15_77756729_77759437	ENSG00000140382.15	-2.38462
intron_15_89322902_89323404	0.0172437	Colon_Transverse	0.76823	POLG	intron_15_89866133_89866635	ENSG00000140521.18	2.38147
intron_17_63493659_63493922	0.0173005	Colon_Transverse	0.76823	ACE	intron_17_61571020_61571283	ENSG00000159640.17	2.38026
intron_17_63493659_63493922	0.0173005	Colon_Transverse	0.76823	ENSG00000264813	intron_17_61571020_61571283	ENSG00000264813.6	2.38026
intron_1_22025643_22030280	0.0172506	Colon_Transverse	0.76823	LINC00339	intron_1_22352136_22356773	ENSG00000218510.9	2.38132
intron_8_141138137_141141203	0.0171331	Colon_Transverse	0.76823	DENND3	intron_8_142148236_142151302	ENSG00000105339.11	-2.38384
intron_8_73613956_73615675	0.0173179	Colon_Transverse	0.76823	STAU2	intron_8_74526191_74527910	ENSG00000040341.18	2.37989
intron_12_109904147_109904737	0.0165273	smultixcan	0.768381	TCHP	intron_12_110341952_110342542	ENSG00000139437.18	-0.79902
intron_14_55664041_55667241	0.0164931	smultixcan	0.768381	KTN1	intron_14_56130759_56133959	ENSG00000126777.18	-0.798155
intron_17_43492292_43492681	0.0165273	smultixcan	0.768381	DHX8	intron_17_41569660_41570049	ENSG00000067596.12	-1.91765
intron_17_8884783_8884920	0.0164999	smultixcan	0.768381	PIK3R5	intron_17_8788100_8788237	ENSG00000141506.15	-2.39767
intron_1_244689342_244691879	0.0165141	smultixcan	0.768381	DESI2	intron_1_244852644_244855181	ENSG00000121644.19	-2.25206
intron_7_156644757_156646454	0.0165226	smultixcan	0.768381	RNF32	intron_7_156437451_156439148	ENSG00000105982.17	2.39716
intron_7_156644757_156654576	0.0165226	smultixcan	0.768381	RNF32	intron_7_156437451_156447270	ENSG00000105982.17	-2.39716
intron_1_37576556_37581342	0.00988889	Adipose_Subcutaneous	0.768389	GNL2	intron_1_38042157_38046943	ENSG00000134697.13	-2.57969
intron_10_103139479_103174858	0.0127973	Adipose_Visceral_Omentum	0.768413	NT5C2	intron_10_104899236_104934615	ENSG00000076685.19	2.48936
intron_10_10792525_10794839	0.015624	Adipose_Visceral_Omentum	0.768413	SFTA1P	intron_10_10834488_10836802	ENSG00000225383.8	-2.41758
intron_10_112438389_112439506	0.0152799	Adipose_Visceral_Omentum	0.768413	ZDHHC6	intron_10_114198147_114199264	ENSG00000023041.12	2.42568
intron_10_43396590_43407717	0.0149368	Adipose_Visceral_Omentum	0.768413	HNRNPF	intron_10_43892038_43903165	ENSG00000169813.17	-2.43391
intron_10_43396590_43409090	0.0149368	Adipose_Visceral_Omentum	0.768413	HNRNPF	intron_10_43892038_43904538	ENSG00000169813.17	2.43391
intron_10_45624637_45625951	0.0146088	Adipose_Visceral_Omentum	0.768413	ZFAND4	intron_10_46120085_46121399	ENSG00000172671.20	-2.44193
intron_10_73768007_73768810	0.0134547	Adipose_Visceral_Omentum	0.768413	SEC24C	intron_10_75527765_75528568	ENSG00000176986.16	2.4715
intron_10_73773815_73775419	0.0136509	Adipose_Visceral_Omentum	0.768413	FUT11	intron_10_75533573_75535177	ENSG00000196968.11	2.46632
intron_10_73806811_73807108	0.0128808	Adipose_Visceral_Omentum	0.768413	ENSG00000272916	intron_10_75566569_75566866	ENSG00000272916.5	2.48705
intron_10_73806811_73807108	0.0128808	Adipose_Visceral_Omentum	0.768413	NDST2	intron_10_75566569_75566866	ENSG00000166507.19	2.48705
intron_10_73837511_73839539	0.0147354	Adipose_Visceral_Omentum	0.768413	CAMK2G	intron_10_75597269_75599297	ENSG00000148660.22	-2.43882
intron_10_84254443_84257893	0.0154756	Adipose_Visceral_Omentum	0.768413	RGR	intron_10_86014199_86017649	ENSG00000148604.15	2.42105
intron_11_61366216_61367428	0.0157894	Adipose_Visceral_Omentum	0.768413	TMEM138	intron_11_61133688_61134900	ENSG00000149483.13	-2.41375
intron_11_61366216_61367923	0.0157894	Adipose_Visceral_Omentum	0.768413	TMEM138	intron_11_61133688_61135395	ENSG00000149483.13	2.41375
intron_11_65526043_65526124	0.0134086	Adipose_Visceral_Omentum	0.768413	SCYL1	intron_11_65293514_65293595	ENSG00000142186.18	2.47273
intron_11_65526350_65526783	0.0134086	Adipose_Visceral_Omentum	0.768413	SCYL1	intron_11_65293821_65294254	ENSG00000142186.18	-2.47273
intron_11_65526873_65526962	0.0134086	Adipose_Visceral_Omentum	0.768413	SCYL1	intron_11_65294344_65294433	ENSG00000142186.18	2.47273
intron_11_69079883_69081400	0.0133441	Adipose_Visceral_Omentum	0.768413	ENSG00000287725	intron_11_68847351_68848868	ENSG00000287725.2	-2.47445
intron_11_69079883_69081400	0.0133441	Adipose_Visceral_Omentum	0.768413	TPCN2	intron_11_68847351_68848868	ENSG00000162341.18	-2.47445
intron_11_70372574_70374918	0.0137859	Adipose_Visceral_Omentum	0.768413	PPFIA1	intron_11_70218680_70221024	ENSG00000131626.19	2.46279
intron_11_85959060_85974708	0.0120513	Adipose_Visceral_Omentum	0.768413	PICALM	intron_11_85670103_85685751	ENSG00000073921.18	-2.51064
intron_11_93182894_93184430	0.0131722	Adipose_Visceral_Omentum	0.768413	SLC36A4	intron_11_92916060_92917596	ENSG00000180773.15	-2.47908
intron_12_109857659_109858683	0.0147984	Adipose_Visceral_Omentum	0.768413	GLTP	intron_12_110295464_110296488	ENSG00000139433.11	2.43728
intron_12_109945349_109947256	0.013004	Adipose_Visceral_Omentum	0.768413	GIT2	intron_12_110383154_110385061	ENSG00000139436.22	-2.48366
intron_12_110013249_110016388	0.0125922	Adipose_Visceral_Omentum	0.768413	ANKRD13A	intron_12_110451054_110454193	ENSG00000076513.17	2.4951
intron_12_110018488_110019139	0.0127673	Adipose_Visceral_Omentum	0.768413	ANKRD13A	intron_12_110456293_110456944	ENSG00000076513.17	-2.4902
intron_12_112917700_112918597	0.0124193	Adipose_Visceral_Omentum	0.768413	OAS1	intron_12_113355505_113356402	ENSG00000089127.15	-2.5
intron_12_112917700_112919389	0.0124193	Adipose_Visceral_Omentum	0.768413	OAS1	intron_12_113355505_113357194	ENSG00000089127.15	2.5
intron_12_112917700_112919487	0.0124193	Adipose_Visceral_Omentum	0.768413	OAS1	intron_12_113355505_113357292	ENSG00000089127.15	-2.5
intron_12_124325583_124326180	0.0115744	Adipose_Visceral_Omentum	0.768413	NCOR2	intron_12_124810129_124810726	ENSG00000196498.14	-2.52486
intron_12_124325583_124326191	0.0115744	Adipose_Visceral_Omentum	0.768413	NCOR2	intron_12_124810129_124810737	ENSG00000196498.14	2.52486
intron_12_46383713_46387747	0.01164	Adipose_Visceral_Omentum	0.768413	SLC38A4-AS1	intron_12_46777496_46781530	ENSG00000257261.7	2.52288
intron_12_47798219_47798562	0.0117227	Adipose_Visceral_Omentum	0.768413	HDAC7	intron_12_48192002_48192345	ENSG00000061273.18	2.52038
intron_12_48655060_48660468	0.0128161	Adipose_Visceral_Omentum	0.768413	KANSL2	intron_12_49048843_49054251	ENSG00000139620.13	-2.48884
intron_12_96247734_96259731	0.0123916	Adipose_Visceral_Omentum	0.768413	ELK3	intron_12_96641512_96653509	ENSG00000111145.8	-2.50079
intron_13_113795237_113799339	0.0152382	Adipose_Visceral_Omentum	0.768413	TMEM255B	intron_13_114498210_114502312	ENSG00000184497.13	-2.42667
intron_13_25261802_25265819	0.0124805	Adipose_Visceral_Omentum	0.768413	MTMR6	intron_13_25835940_25839957	ENSG00000139505.13	-2.49826
intron_13_75594990_75604769	0.013161	Adipose_Visceral_Omentum	0.768413	UCHL3	intron_13_76169126_76178905	ENSG00000118939.18	-2.47938
intron_14_58267393_58273979	0.0140578	Adipose_Visceral_Omentum	0.768413	PSMA3-AS1	intron_14_58734111_58740697	ENSG00000257621.9	2.45578
intron_14_93016801_93115069	0.0149131	Adipose_Visceral_Omentum	0.768413	ITPK1	intron_14_93483146_93581414	ENSG00000100605.17	-2.43448
intron_15_29719138_29720358	0.0141522	Adipose_Visceral_Omentum	0.768413	TJP1	intron_15_30011342_30012562	ENSG00000104067.17	2.45338
intron_15_42403777_42405926	0.0145184	Adipose_Visceral_Omentum	0.768413	CAPN3	intron_15_42695975_42698124	ENSG00000092529.25	-2.44417
intron_15_45061226_45065271	0.0134979	Adipose_Visceral_Omentum	0.768413	SORD	intron_15_45353424_45357469	ENSG00000140263.15	-2.47036
intron_15_76733384_76753808	0.0147505	Adipose_Visceral_Omentum	0.768413	SCAPER	intron_15_77025725_77046149	ENSG00000140386.13	-2.43845
intron_15_90482749_90483361	0.0155166	Adipose_Visceral_Omentum	0.768413	IQGAP1	intron_15_91025981_91026593	ENSG00000140575.13	-2.42009
intron_16_11730774_11733982	0.0140413	Adipose_Visceral_Omentum	0.768413	TXNDC11	intron_16_11824630_11827838	ENSG00000153066.13	-2.4562
intron_16_5090565_5091794	0.0136793	Adipose_Visceral_Omentum	0.768413	EEF2KMT	intron_16_5140566_5141795	ENSG00000118894.15	-2.46558
intron_16_88712905_88713312	0.0136048	Adipose_Visceral_Omentum	0.768413	CTU2	intron_16_88779313_88779720	ENSG00000174177.13	2.46753
intron_16_88713447_88713647	0.0136048	Adipose_Visceral_Omentum	0.768413	CTU2	intron_16_88779855_88780055	ENSG00000174177.13	-2.46753
intron_17_1714014_1716130	0.0125199	Adipose_Visceral_Omentum	0.768413	MIR22HG	intron_17_1617308_1619424	ENSG00000186594.16	-2.49714
intron_17_20009424_20017987	0.0120407	Adipose_Visceral_Omentum	0.768413	SPECC1	intron_17_19912737_19921300	ENSG00000128487.19	-2.51095
intron_17_47577160_47579390	0.0152465	Adipose_Visceral_Omentum	0.768413	NPEPPS	intron_17_45654526_45656756	ENSG00000141279.18	2.42647
intron_17_48026475_48028472	0.0139897	Adipose_Visceral_Omentum	0.768413	COPZ2	intron_17_46103841_46105838	ENSG00000005243.10	2.45753
intron_17_48026475_48029125	0.0139897	Adipose_Visceral_Omentum	0.768413	COPZ2	intron_17_46103841_46106491	ENSG00000005243.10	2.45753
intron_17_48028510_48029125	0.0141502	Adipose_Visceral_Omentum	0.768413	COPZ2	intron_17_46105876_46106491	ENSG00000005243.10	-2.45343
intron_17_51168343_51169937	0.0119218	Adipose_Visceral_Omentum	0.768413	NME1-NME2	intron_17_49245704_49247298	ENSG00000011052.21	-2.51445
intron_17_51168343_51169937	0.0119218	Adipose_Visceral_Omentum	0.768413	NME2	intron_17_49245704_49247298	ENSG00000243678.12	-2.51445
intron_17_51266280_51268837	0.0148927	Adipose_Visceral_Omentum	0.768413	UTP18	intron_17_49343641_49346198	ENSG00000011260.14	2.43498
intron_17_78132870_78133406	0.0114589	Adipose_Visceral_Omentum	0.768413	TMC8	intron_17_76128951_76129487	ENSG00000167895.16	-2.52838
intron_17_81197888_81198106	0.0114347	Adipose_Visceral_Omentum	0.768413	CEP131	intron_17_79171688_79171906	ENSG00000141577.14	2.52913
intron_17_81197888_81198115	0.0114347	Adipose_Visceral_Omentum	0.768413	CEP131	intron_17_79171688_79171915	ENSG00000141577.14	-2.52913
intron_18_37067545_37160200	0.0150597	Adipose_Visceral_Omentum	0.768413	KIAA1328	intron_18_34647508_34740163	ENSG00000150477.15	-2.43094
intron_18_59152612_59155688	0.015618	Adipose_Visceral_Omentum	0.768413	SEC11C	intron_18_56819844_56822920	ENSG00000166562.9	-2.41772
intron_18_59152685_59155688	0.015618	Adipose_Visceral_Omentum	0.768413	SEC11C	intron_18_56819917_56822920	ENSG00000166562.9	2.41772
intron_19_10005985_10006073	0.0143752	Adipose_Visceral_Omentum	0.768413	COL5A3	intron_19_10116661_10116749	ENSG00000080573.7	-2.44775
intron_19_1049005_1049266	0.0142218	Adipose_Visceral_Omentum	0.768413	ABCA7	intron_19_1049004_1049265	ENSG00000064687.13	-2.45161
intron_19_11232289_11233203	0.0148782	Adipose_Visceral_Omentum	0.768413	DOCK6	intron_19_11342965_11343879	ENSG00000130158.14	2.43533
intron_19_3000723_3002353	0.0128499	Adipose_Visceral_Omentum	0.768413	TLE2	intron_19_3000721_3002351	ENSG00000065717.15	2.4879
intron_19_38283797_38287876	0.0143846	Adipose_Visceral_Omentum	0.768413	SPINT2	intron_19_38774437_38778516	ENSG00000167642.13	2.44751
intron_19_40703855_40705096	0.0158365	Adipose_Visceral_Omentum	0.768413	COQ8B	intron_19_41209760_41211001	ENSG00000123815.13	-2.41266
intron_19_49981013_49988372	0.0115028	Adipose_Visceral_Omentum	0.768413	VRK3	intron_19_50484270_50491629	ENSG00000105053.11	-2.52704
intron_19_52157540_52160465	0.0154336	Adipose_Visceral_Omentum	0.768413	ZNF836	intron_19_52660793_52663718	ENSG00000196267.14	2.42204
intron_19_53179984_53182884	0.0134791	Adipose_Visceral_Omentum	0.768413	ZNF665	intron_19_53683237_53686137	ENSG00000197497.11	2.47085
intron_19_57191946_57193875	0.0131064	Adipose_Visceral_Omentum	0.768413	ZNF264	intron_19_57703314_57705243	ENSG00000083844.10	2.48087
intron_19_58586356_58598967	0.0148594	Adipose_Visceral_Omentum	0.768413	ENSG00000286104	intron_19_59097723_59110334	ENSG00000286104.1	2.43579
intron_1_101077508_101083461	0.0125975	Adipose_Visceral_Omentum	0.768413	DPH5-DT	intron_1_101543064_101549017	ENSG00000233184.9	-2.49495
intron_1_101077508_101086852	0.0125975	Adipose_Visceral_Omentum	0.768413	DPH5-DT	intron_1_101543064_101552408	ENSG00000233184.9	-2.49495
intron_1_101080613_101083461	0.0118102	Adipose_Visceral_Omentum	0.768413	DPH5-DT	intron_1_101546169_101549017	ENSG00000233184.9	-2.51777
intron_1_151027327_151033806	0.0113085	Adipose_Visceral_Omentum	0.768413	PRUNE1	intron_1_150999803_151006282	ENSG00000143363.17	2.53302
intron_1_155248473_155250276	0.0143631	Adipose_Visceral_Omentum	0.768413	ENTREP3	intron_1_155218264_155220067	ENSG00000160767.23	2.44805
intron_1_155251601_155251733	0.015432	Adipose_Visceral_Omentum	0.768413	ENTREP3	intron_1_155221392_155221524	ENSG00000160767.23	2.42208
intron_1_155254456_155254653	0.01571	Adipose_Visceral_Omentum	0.768413	ENTREP3	intron_1_155224247_155224444	ENSG00000160767.23	2.41558
intron_1_16367308_16393231	0.0126271	Adipose_Visceral_Omentum	0.768413	SZRD1	intron_1_16693803_16719726	ENSG00000055070.17	-2.49412
intron_1_179900167_179901302	0.014605	Adipose_Visceral_Omentum	0.768413	TOR1AIP1	intron_1_179869302_179870437	ENSG00000143337.19	-2.44203
intron_1_179901388_179903966	0.014605	Adipose_Visceral_Omentum	0.768413	TOR1AIP1	intron_1_179870523_179873101	ENSG00000143337.19	-2.44203
intron_1_201996263_201999902	0.0116507	Adipose_Visceral_Omentum	0.768413	RNPEP	intron_1_201965391_201969030	ENSG00000176393.11	-2.52255
intron_1_211382925_211391616	0.0142168	Adipose_Visceral_Omentum	0.768413	LINC00467	intron_1_211556267_211564958	ENSG00000153363.15	-2.45174
intron_1_236524061_236525424	0.0156387	Adipose_Visceral_Omentum	0.768413	LGALS8	intron_1_236687361_236688724	ENSG00000116977.19	-2.41724
intron_1_236542787_236542915	0.0136557	Adipose_Visceral_Omentum	0.768413	LGALS8	intron_1_236706087_236706215	ENSG00000116977.19	2.46619
intron_1_236554752_236555296	0.0153041	Adipose_Visceral_Omentum	0.768413	HEATR1	intron_1_236718052_236718596	ENSG00000119285.11	2.4251
intron_1_37540755_37552645	0.0129011	Adipose_Visceral_Omentum	0.768413	SNIP1	intron_1_38006356_38018246	ENSG00000163877.11	2.48649
intron_1_37548987_37552645	0.0120769	Adipose_Visceral_Omentum	0.768413	SNIP1	intron_1_38014588_38018246	ENSG00000163877.11	-2.50989
intron_1_43981924_43984865	0.0119836	Adipose_Visceral_Omentum	0.768413	B4GALT2	intron_1_44447596_44450537	ENSG00000117411.18	-2.51263
intron_1_44213858_44214350	0.0151997	Adipose_Visceral_Omentum	0.768413	DMAP1	intron_1_44679530_44680022	ENSG00000178028.14	-2.42759
intron_1_53883276_53889713	0.0127387	Adipose_Visceral_Omentum	0.768413	YIPF1	intron_1_54348949_54355386	ENSG00000058799.15	-2.49099
intron_1_93217869_93221609	0.0155551	Adipose_Visceral_Omentum	0.768413	CCDC18	intron_1_93683426_93687166	ENSG00000122483.18	2.41919
intron_1_93311608_93315149	0.0129268	Adipose_Visceral_Omentum	0.768413	CCDC18-AS1	intron_1_93777165_93780706	ENSG00000223745.8	2.48578
intron_20_37147909_37155063	0.0152422	Adipose_Visceral_Omentum	0.768413	MROH8	intron_20_35776312_35783466	ENSG00000101353.16	2.42657
intron_20_37147909_37157860	0.0152422	Adipose_Visceral_Omentum	0.768413	MROH8	intron_20_35776312_35786263	ENSG00000101353.16	-2.42657
intron_20_37155167_37157860	0.0158397	Adipose_Visceral_Omentum	0.768413	MROH8	intron_20_35783570_35786263	ENSG00000101353.16	2.41259
intron_20_46504740_46509605	0.0158309	Adipose_Visceral_Omentum	0.768413	ZNF334	intron_20_45133379_45138244	ENSG00000198185.12	2.41279
intron_20_46512140_46512540	0.0154756	Adipose_Visceral_Omentum	0.768413	ZNF334	intron_20_45140779_45141179	ENSG00000198185.12	2.42105
intron_20_49850844_49855438	0.014475	Adipose_Visceral_Omentum	0.768413	SLC9A8	intron_20_48467381_48471975	ENSG00000197818.12	-2.44526
intron_20_63964217_63964320	0.0157661	Adipose_Visceral_Omentum	0.768413	ZNF512B	intron_20_62595570_62595673	ENSG00000196700.9	2.41429
intron_22_20431988_20437582	0.0132189	Adipose_Visceral_Omentum	0.768413	SCARF2	intron_22_20786275_20791869	ENSG00000244486.9	-2.47782
intron_22_20537215_20551436	0.0119864	Adipose_Visceral_Omentum	0.768413	MED15	intron_22_20891502_20905723	ENSG00000099917.17	2.51254
intron_2_117986069_117995446	0.0146643	Adipose_Visceral_Omentum	0.768413	CCDC93	intron_2_118743645_118753022	ENSG00000125633.11	2.44057
intron_2_131043583_131044299	0.0124193	Adipose_Visceral_Omentum	0.768413	ARHGEF4	intron_2_131801156_131801872	ENSG00000136002.20	2.5
intron_2_1404098_1406993	0.0150767	Adipose_Visceral_Omentum	0.768413	TPO	intron_2_1407870_1410765	ENSG00000115705.22	-2.43053
intron_2_173018802_173020618	0.011638	Adipose_Visceral_Omentum	0.768413	RAPGEF4	intron_2_173883530_173885346	ENSG00000091428.18	-2.52294
intron_2_202884535_202892617	0.015556	Adipose_Visceral_Omentum	0.768413	WDR12	intron_2_203749258_203757340	ENSG00000138442.11	2.41917
intron_2_25383889_25387289	0.0154368	Adipose_Visceral_Omentum	0.768413	DTNB	intron_2_25606758_25610158	ENSG00000138101.20	-2.42197
intron_2_38310447_38313151	0.0135086	Adipose_Visceral_Omentum	0.768413	ATL2	intron_2_38537589_38540293	ENSG00000119787.14	-2.47007
intron_2_65056524_65071454	0.0120613	Adipose_Visceral_Omentum	0.768413	CEP68	intron_2_65283658_65298588	ENSG00000011523.15	-2.51034
intron_2_65069801_65071454	0.0127816	Adipose_Visceral_Omentum	0.768413	CEP68	intron_2_65296935_65298588	ENSG00000011523.15	2.4898
intron_2_74464722_74464896	0.0137126	Adipose_Visceral_Omentum	0.768413	MOGS	intron_2_74691849_74692023	ENSG00000115275.15	-2.46471
intron_2_74464987_74465314	0.0137126	Adipose_Visceral_Omentum	0.768413	MOGS	intron_2_74692114_74692441	ENSG00000115275.15	-2.46471
intron_3_112991335_112995135	0.0149661	Adipose_Visceral_Omentum	0.768413	GTPBP8	intron_3_112710182_112713982	ENSG00000163607.18	-2.4332
intron_3_113010704_113011045	0.0147686	Adipose_Visceral_Omentum	0.768413	NEPRO	intron_3_112729551_112729892	ENSG00000163608.15	2.43801
intron_3_119619652_119625124	0.0120101	Adipose_Visceral_Omentum	0.768413	PLA1A	intron_3_119338499_119343971	ENSG00000144837.9	-2.51185
intron_3_124700033_124702038	0.0125391	Adipose_Visceral_Omentum	0.768413	KALRN	intron_3_124418880_124420885	ENSG00000160145.16	2.4966
intron_3_126033678_126050943	0.0136025	Adipose_Visceral_Omentum	0.768413	SLC41A3	intron_3_125752521_125769786	ENSG00000114544.17	2.46759
intron_3_129397140_129399008	0.0115795	Adipose_Visceral_Omentum	0.768413	ENSG00000290993	intron_3_129115983_129117851	ENSG00000290993.1	2.52471
intron_3_139389933_139419557	0.0156895	Adipose_Visceral_Omentum	0.768413	COPB2-DT	intron_3_139108775_139138399	ENSG00000248932.8	-2.41606
intron_3_14125205_14129412	0.0152823	Adipose_Visceral_Omentum	0.768413	TMEM43	intron_3_14166705_14170912	ENSG00000170876.8	-2.42562
intron_3_150707171_150707932	0.0146873	Adipose_Visceral_Omentum	0.768413	ERICH6-AS1	intron_3_150424958_150425719	ENSG00000240137.8	-2.44
intron_3_32239119_32357373	0.0156305	Adipose_Visceral_Omentum	0.768413	CMTM8	intron_3_32280611_32398865	ENSG00000170293.9	-2.41743
intron_3_4313761_4316212	0.013244	Adipose_Visceral_Omentum	0.768413	SETMAR	intron_3_4355445_4357896	ENSG00000170364.13	2.47714
intron_3_44918143_44918793	0.0146395	Adipose_Visceral_Omentum	0.768413	ZDHHC3	intron_3_44959635_44960285	ENSG00000163812.16	2.44118
intron_3_50561747_50567463	0.0114741	Adipose_Visceral_Omentum	0.768413	C3orf18	intron_3_50599178_50604894	ENSG00000088543.15	-2.52792
intron_3_50569574_50570931	0.0114741	Adipose_Visceral_Omentum	0.768413	HEMK1	intron_3_50607005_50608362	ENSG00000114735.10	2.52792
intron_3_72955349_72957229	0.0118424	Adipose_Visceral_Omentum	0.768413	GXYLT2	intron_3_73004500_73006380	ENSG00000172986.13	-2.51681
intron_4_15681968_15686236	0.0117283	Adipose_Visceral_Omentum	0.768413	FAM200B	intron_4_15683591_15687859	ENSG00000237765.8	-2.52022
intron_4_25365166_25369029	0.0146988	Adipose_Visceral_Omentum	0.768413	ZCCHC4	intron_4_25366788_25370651	ENSG00000168228.16	2.43972
intron_4_25383393_25388500	0.0145715	Adipose_Visceral_Omentum	0.768413	ANAPC4	intron_4_25385015_25390122	ENSG00000053900.11	2.44286
intron_4_25392421_25393805	0.0151584	Adipose_Visceral_Omentum	0.768413	ANAPC4	intron_4_25394043_25395427	ENSG00000053900.11	-2.42857
intron_4_25393891_25394310	0.0141597	Adipose_Visceral_Omentum	0.768413	ANAPC4	intron_4_25395513_25395932	ENSG00000053900.11	2.45319
intron_4_25394905_25396664	0.0157661	Adipose_Visceral_Omentum	0.768413	ANAPC4	intron_4_25396527_25398286	ENSG00000053900.11	-2.41429
intron_4_56343684_56345127	0.0154124	Adipose_Visceral_Omentum	0.768413	AASDH	intron_4_57209850_57211293	ENSG00000157426.14	-2.42254
intron_4_56343684_56349263	0.0153404	Adipose_Visceral_Omentum	0.768413	AASDH	intron_4_57209850_57215429	ENSG00000157426.14	2.42424
intron_4_75655870_75656924	0.0141063	Adipose_Visceral_Omentum	0.768413	G3BP2	intron_4_76581054_76582108	ENSG00000138757.15	2.45455
intron_4_76130749_76132523	0.0158199	Adipose_Visceral_Omentum	0.768413	NUP54	intron_4_77051902_77053676	ENSG00000138750.16	-2.41304
intron_4_76131284_76132523	0.0143971	Adipose_Visceral_Omentum	0.768413	NUP54	intron_4_77052437_77053676	ENSG00000138750.16	2.4472
intron_4_86107352_86159298	0.0136288	Adipose_Visceral_Omentum	0.768413	MAPK10	intron_4_87028505_87080451	ENSG00000109339.24	-2.4669
intron_5_132867035_132867488	0.0137084	Adipose_Visceral_Omentum	0.768413	UQCRQ	intron_5_132202727_132203180	ENSG00000164405.11	2.46481
intron_5_146056213_146059866	0.0142043	Adipose_Visceral_Omentum	0.768413	SH3RF2	intron_5_145435776_145439429	ENSG00000156463.18	-2.45205
intron_5_177508542_177509475	0.0150668	Adipose_Visceral_Omentum	0.768413	DOK3	intron_5_176935543_176936476	ENSG00000146094.16	2.43077
intron_5_177522071_177523957	0.0124222	Adipose_Visceral_Omentum	0.768413	FAM193B	intron_5_176949072_176950958	ENSG00000146067.17	-2.49992
intron_5_477465_477806	0.0145094	Adipose_Visceral_Omentum	0.768413	SLC9A3-AS1	intron_5_477580_477921	ENSG00000225138.8	2.4444
intron_5_53646405_53683118	0.012199	Adipose_Visceral_Omentum	0.768413	NDUFS4	intron_5_52942235_52978948	ENSG00000164258.12	2.50634
intron_5_68281006_68292259	0.0126545	Adipose_Visceral_Omentum	0.768413	PIK3R1	intron_5_67576834_67588087	ENSG00000145675.16	-2.49335
intron_5_75354697_75355365	0.0153404	Adipose_Visceral_Omentum	0.768413	HMGCR	intron_5_74650522_74651190	ENSG00000113161.17	2.42424
intron_5_7862997_7865898	0.0120751	Adipose_Visceral_Omentum	0.768413	FASTKD3	intron_5_7863110_7866011	ENSG00000124279.12	2.50994
intron_6_110127629_110179439	0.0127605	Adipose_Visceral_Omentum	0.768413	WASF1	intron_6_110448832_110500642	ENSG00000112290.13	2.49039
intron_6_110160732_110178598	0.0129382	Adipose_Visceral_Omentum	0.768413	WASF1	intron_6_110481935_110499801	ENSG00000112290.13	-2.48547
intron_6_110160732_110179439	0.0129382	Adipose_Visceral_Omentum	0.768413	WASF1	intron_6_110481935_110500642	ENSG00000112290.13	2.48547
intron_6_110193268_110201558	0.0126694	Adipose_Visceral_Omentum	0.768413	CDC40	intron_6_110514471_110522761	ENSG00000168438.15	2.49293
intron_6_13307745_13316571	0.0127659	Adipose_Visceral_Omentum	0.768413	TBC1D7	intron_6_13307977_13316803	ENSG00000145979.18	-2.49023
intron_6_13642591_13644545	0.0149046	Adipose_Visceral_Omentum	0.768413	RANBP9	intron_6_13642823_13644777	ENSG00000010017.13	-2.43469
intron_6_13644729_13652659	0.0148453	Adipose_Visceral_Omentum	0.768413	RANBP9	intron_6_13644961_13652891	ENSG00000010017.13	-2.43613
intron_6_150866049_150876090	0.0138076	Adipose_Visceral_Omentum	0.768413	MTHFD1L	intron_6_151187185_151197226	ENSG00000120254.16	-2.46223
intron_6_29728495_29737966	0.0133964	Adipose_Visceral_Omentum	0.768413	HLA-F-AS1	intron_6_29696272_29705743	ENSG00000214922.9	-2.47305
intron_7_105203785_105268806	0.0116091	Adipose_Visceral_Omentum	0.768413	SRPK2	intron_7_104844232_104909253	ENSG00000135250.17	2.52381
intron_7_130945835_130959869	0.0126105	Adipose_Visceral_Omentum	0.768413	LINC-PINT	intron_7_130630594_130644628	ENSG00000231721.8	2.49458
intron_7_2526921_2527146	0.015601	Adipose_Visceral_Omentum	0.768413	LFNG	intron_7_2566555_2566780	ENSG00000106003.14	2.41812
intron_7_584568_596146	0.0149565	Adipose_Visceral_Omentum	0.768413	PRKAR1B	intron_7_624205_635783	ENSG00000188191.16	2.43343
intron_7_6430607_6432837	0.0149947	Adipose_Visceral_Omentum	0.768413	DAGLB	intron_7_6470238_6472468	ENSG00000164535.15	-2.43251
intron_7_64979536_64981387	0.0132793	Adipose_Visceral_Omentum	0.768413	ZNF117	intron_7_64439914_64441765	ENSG00000152926.16	-2.47619
intron_7_65006322_65006541	0.0133978	Adipose_Visceral_Omentum	0.768413	ERV3-1	intron_7_64466700_64466919	ENSG00000213462.5	2.47302
intron_7_65068790_65069661	0.0132793	Adipose_Visceral_Omentum	0.768413	CCT6P3	intron_7_64529168_64530039	ENSG00000290860.1	-2.47619
intron_7_65068790_65069661	0.0132793	Adipose_Visceral_Omentum	0.768413	CCT6P3	intron_7_64529168_64530039	ENSG00000234585.7	-2.47619
intron_7_65073514_65073778	0.0132793	Adipose_Visceral_Omentum	0.768413	CCT6P3	intron_7_64533892_64534156	ENSG00000290860.1	2.47619
intron_7_65073514_65073778	0.0132793	Adipose_Visceral_Omentum	0.768413	CCT6P3	intron_7_64533892_64534156	ENSG00000234585.7	2.47619
intron_8_123120188_123126056	0.0140047	Adipose_Visceral_Omentum	0.768413	TBC1D31	intron_8_124132428_124138296	ENSG00000156787.17	2.45714
intron_8_22565872_22566661	0.0143422	Adipose_Visceral_Omentum	0.768413	SORBS3	intron_8_22423385_22424174	ENSG00000120896.14	2.44858
intron_8_8234584_8235816	0.0157661	Adipose_Visceral_Omentum	0.768413	FAM86B3P	intron_8_8092106_8093338	ENSG00000291049.1	2.41429
intron_8_8234584_8235816	0.0157661	Adipose_Visceral_Omentum	0.768413	FAM86B3P	intron_8_8092106_8093338	ENSG00000173295.11	2.41429
intron_8_8786055_8797365	0.0134103	Adipose_Visceral_Omentum	0.768413	MFHAS1	intron_8_8643565_8654875	ENSG00000147324.11	2.47268
intron_9_122148277_122152245	0.012754	Adipose_Visceral_Omentum	0.768413	NDUFA8	intron_9_124910556_124914524	ENSG00000119421.7	2.49057
intron_9_129748737_129749521	0.0122106	Adipose_Visceral_Omentum	0.768413	PTGES	intron_9_132511016_132511800	ENSG00000148344.11	2.506
intron_9_97290902_97291371	0.0122758	Adipose_Visceral_Omentum	0.768413	STRA6LP	intron_9_100053184_100053653	ENSG00000254633.2	2.50411
intron_9_97290902_97291371	0.0122758	Adipose_Visceral_Omentum	0.768413	SUGT1P4-STRA6LP-CCDC180	intron_9_100053184_100053653	ENSG00000255036.6	2.50411
intron_9_97290902_97291371	0.0122758	Adipose_Visceral_Omentum	0.768413	SUGT1P4-STRA6LP	intron_9_100053184_100053653	ENSG00000254876.5	2.50411
intron_9_97291487_97293947	0.0153778	Adipose_Visceral_Omentum	0.768413	SUGT1P4-STRA6LP-CCDC180	intron_9_100053769_100056229	ENSG00000255036.6	2.42336
intron_10_113725537_113726305	0.0163321	Esophagus_Muscularis	0.768506	CASP7	intron_10_115485296_115486064	ENSG00000165806.21	2.40141
intron_10_123154485_123154918	0.0177358	Esophagus_Muscularis	0.768506	BUB3	intron_10_124914001_124914434	ENSG00000154473.18	2.37109
intron_10_43476202_43481429	0.0176007	Esophagus_Muscularis	0.768506	ZNF487	intron_10_43971650_43976877	ENSG00000243660.12	-2.37391
intron_10_73837511_73839539	0.0166746	Esophagus_Muscularis	0.768506	CAMK2G	intron_10_75597269_75599297	ENSG00000148660.22	-2.39381
intron_10_73837511_73842169	0.0174999	Esophagus_Muscularis	0.768506	CAMK2G	intron_10_75597269_75601927	ENSG00000148660.22	2.37603
intron_11_102058955_102066485	0.0171901	Esophagus_Muscularis	0.768506	CFAP300	intron_11_101929686_101937216	ENSG00000137691.13	2.38262
intron_11_119112874_119113611	0.0172838	Esophagus_Muscularis	0.768506	C2CD2L	intron_11_118983584_118984321	ENSG00000172375.14	2.38061
intron_11_582081_587259	0.0161581	Esophagus_Muscularis	0.768506	PHRF1	intron_11_582081_587259	ENSG00000070047.13	2.40533
intron_11_606596_607066	0.0167418	Esophagus_Muscularis	0.768506	PHRF1	intron_11_606596_607066	ENSG00000070047.13	-2.39233
intron_12_108210305_108224739	0.0174395	Esophagus_Muscularis	0.768506	WSCD2	intron_12_108604082_108618516	ENSG00000075035.10	-2.37731
intron_12_109939247_109945260	0.0167497	Esophagus_Muscularis	0.768506	GIT2	intron_12_110377052_110383065	ENSG00000139436.22	-2.39216
intron_13_113803332_113804885	0.017377	Esophagus_Muscularis	0.768506	TMEM255B	intron_13_114506305_114507858	ENSG00000184497.13	2.37863
intron_13_75594990_75604769	0.0175293	Esophagus_Muscularis	0.768506	UCHL3	intron_13_76169126_76178905	ENSG00000118939.18	-2.37541
intron_14_22902382_22904261	0.017463	Esophagus_Muscularis	0.768506	RBM23	intron_14_23371591_23373470	ENSG00000100461.18	2.37681
intron_14_22904190_22904261	0.017463	Esophagus_Muscularis	0.768506	RBM23	intron_14_23373399_23373470	ENSG00000100461.18	-2.37681
intron_14_22905659_22906195	0.0172393	Esophagus_Muscularis	0.768506	RBM23	intron_14_23374868_23375404	ENSG00000100461.18	2.38156
intron_14_58267393_58273979	0.0170921	Esophagus_Muscularis	0.768506	PSMA3-AS1	intron_14_58734111_58740697	ENSG00000257621.9	2.38472
intron_14_60125823_60133970	0.0177381	Esophagus_Muscularis	0.768506	PCNX4	intron_14_60592541_60600688	ENSG00000126773.13	2.37104
intron_14_75906677_75954424	0.0171844	Esophagus_Muscularis	0.768506	TTLL5	intron_14_76373020_76420767	ENSG00000119685.20	2.38274
intron_15_42360114_42384483	0.0170203	Esophagus_Muscularis	0.768506	CAPN3	intron_15_42652312_42676681	ENSG00000092529.25	-2.38627
intron_15_77464387_77467095	0.017097	Esophagus_Muscularis	0.768506	HMG20A	intron_15_77756729_77759437	ENSG00000140382.15	-2.38462
intron_16_1685587_1697812	0.016593	Esophagus_Muscularis	0.768506	JPT2	intron_16_1735588_1747813	ENSG00000206053.13	2.3956
intron_17_1011661_1011846	0.0175044	Esophagus_Muscularis	0.768506	ABR	intron_17_914901_915086	ENSG00000159842.16	-2.37594
intron_17_47569494_47577081	0.0161985	Esophagus_Muscularis	0.768506	NPEPPS	intron_17_45646860_45654447	ENSG00000141279.18	2.40441
intron_17_63493659_63493922	0.0173005	Esophagus_Muscularis	0.768506	ACE	intron_17_61571020_61571283	ENSG00000159640.17	-2.38026
intron_17_63493659_63493922	0.0173005	Esophagus_Muscularis	0.768506	ENSG00000264813	intron_17_61571020_61571283	ENSG00000264813.6	-2.38026
intron_17_82172860_82178474	0.0170048	Esophagus_Muscularis	0.768506	CCDC57	intron_17_80130736_80136350	ENSG00000176155.21	-2.3866
intron_19_3193428_3196183	0.0168619	Esophagus_Muscularis	0.768506	NCLN	intron_19_3193426_3196181	ENSG00000125912.11	2.38971
intron_19_48838129_48841149	0.0164382	Esophagus_Muscularis	0.768506	PLEKHA4	intron_19_49341386_49344406	ENSG00000105559.13	2.39904
intron_1_109489100_109489930	0.0176815	Esophagus_Muscularis	0.768506	ATXN7L2	intron_1_110031722_110032552	ENSG00000162650.17	2.37222
intron_1_155284135_155284539	0.0163951	Esophagus_Muscularis	0.768506	HCN3	intron_1_155253926_155254330	ENSG00000143630.10	-2.4
intron_1_156815838_156842081	0.0168561	Esophagus_Muscularis	0.768506	NTRK1	intron_1_156785630_156811873	ENSG00000198400.14	-2.38983
intron_1_169422313_169424811	0.0166961	Esophagus_Muscularis	0.768506	CCDC181	intron_1_169391551_169394049	ENSG00000117477.13	-2.39333
intron_1_22025643_22030280	0.0172506	Esophagus_Muscularis	0.768506	LINC00339	intron_1_22352136_22356773	ENSG00000218510.9	2.38132
intron_1_2357598_2358592	0.017549	Esophagus_Muscularis	0.768506	MORN1	intron_1_2289037_2290031	ENSG00000116151.14	2.375
intron_1_236542787_236542915	0.0177301	Esophagus_Muscularis	0.768506	LGALS8	intron_1_236706087_236706215	ENSG00000116977.19	2.37121
intron_1_244689342_244691879	0.0165141	Esophagus_Muscularis	0.768506	DESI2	intron_1_244852644_244855181	ENSG00000121644.19	-2.39735
intron_1_43975107_43975800	0.0161242	Esophagus_Muscularis	0.768506	ATP6V0B	intron_1_44440779_44441472	ENSG00000117410.14	-2.40609
intron_1_43975107_43976090	0.0161242	Esophagus_Muscularis	0.768506	ATP6V0B	intron_1_44440779_44441762	ENSG00000117410.14	2.40609
intron_1_93339274_93339357	0.0165539	Esophagus_Muscularis	0.768506	CCDC18-AS1	intron_1_93804831_93804914	ENSG00000223745.8	-2.39647
intron_20_34369470_34393791	0.0164601	Esophagus_Muscularis	0.768506	ENSG00000289720	intron_20_32957276_32981597	ENSG00000289720.1	-2.39855
intron_20_34369470_34393791	0.0164601	Esophagus_Muscularis	0.768506	ITCH	intron_20_32957276_32981597	ENSG00000078747.17	-2.39855
intron_2_187428889_187431297	0.0169744	Esophagus_Muscularis	0.768506	CALCRL	intron_2_188293616_188296024	ENSG00000064989.13	-2.38726
intron_2_209507641_209580036	0.0173097	Esophagus_Muscularis	0.768506	MAP2	intron_2_210372365_210444760	ENSG00000078018.22	2.38006
intron_2_237333548_237334626	0.0176765	Esophagus_Muscularis	0.768506	COL6A3	intron_2_238242191_238243269	ENSG00000163359.17	2.37233
intron_3_108050602_108051939	0.0174645	Esophagus_Muscularis	0.768506	CD47	intron_3_107769449_107770786	ENSG00000196776.17	2.37678
intron_3_139390247_139419557	0.0163298	Esophagus_Muscularis	0.768506	COPB2-DT	intron_3_139109089_139138399	ENSG00000248932.8	-2.40146
intron_3_186785101_186785883	0.0163362	Esophagus_Muscularis	0.768506	EIF4A2	intron_3_186502890_186503672	ENSG00000156976.17	-2.40132
intron_3_195867258_195867361	0.0169516	Esophagus_Muscularis	0.768506	TNK2	intron_3_195594129_195594232	ENSG00000061938.21	-2.38776
intron_3_32128253_32140228	0.0167476	Esophagus_Muscularis	0.768506	GPD1L	intron_3_32169745_32181720	ENSG00000152642.11	-2.3922
intron_3_49684189_49684314	0.0162054	Esophagus_Muscularis	0.768506	MST1	intron_3_49721622_49721747	ENSG00000173531.16	2.40426
intron_3_9920602_9923881	0.017657	Esophagus_Muscularis	0.768506	ENSG00000288550	intron_3_9962286_9965565	ENSG00000288550.3	2.37273
intron_3_9920602_9923881	0.017657	Esophagus_Muscularis	0.768506	IL17RC	intron_3_9962286_9965565	ENSG00000163702.21	2.37273
intron_3_9920969_9923881	0.017657	Esophagus_Muscularis	0.768506	ENSG00000288550	intron_3_9962653_9965565	ENSG00000288550.3	-2.37273
intron_3_9920969_9923881	0.017657	Esophagus_Muscularis	0.768506	IL17RC	intron_3_9962653_9965565	ENSG00000163702.21	-2.37273
intron_3_9933852_9934420	0.017657	Esophagus_Muscularis	0.768506	CRELD1	intron_3_9975536_9976104	ENSG00000163703.20	2.37273
intron_4_169007756_169008952	0.0171118	Esophagus_Muscularis	0.768506	CBR4	intron_4_169928907_169930103	ENSG00000145439.12	2.3843
intron_4_76124756_76144149	0.0171229	Esophagus_Muscularis	0.768506	NUP54	intron_4_77045909_77065302	ENSG00000138750.16	-2.38406
intron_5_181263766_181264052	0.0171207	Esophagus_Muscularis	0.768506	TRIM52-AS1	intron_5_180690767_180691053	ENSG00000248275.3	2.38411
intron_5_181263789_181264052	0.0171207	Esophagus_Muscularis	0.768506	TRIM52-AS1	intron_5_180690790_180691053	ENSG00000248275.3	2.38411
intron_5_69300127_69303847	0.0167886	Esophagus_Muscularis	0.768506	CCDC125	intron_5_68595954_68599674	ENSG00000183323.13	2.3913
intron_6_131199573_131219661	0.0176683	Esophagus_Muscularis	0.768506	AKAP7	intron_6_131520713_131540801	ENSG00000118507.19	-2.3725
intron_6_170395579_170404550	0.0170716	Esophagus_Muscularis	0.768506	FAM120B	intron_6_170704667_170713638	ENSG00000112584.14	-2.38516
intron_7_14718685_14736041	0.0172096	Esophagus_Muscularis	0.768506	DGKB	intron_7_14758310_14775666	ENSG00000136267.14	-2.3822
intron_7_32921430_32930078	0.0165209	Esophagus_Muscularis	0.768506	RP9P	intron_7_32961042_32969690	ENSG00000291146.1	-2.3972
intron_7_36895017_37013299	0.0177195	Esophagus_Muscularis	0.768506	ELMO1	intron_7_36934622_37052904	ENSG00000155849.16	2.37143
intron_8_141138137_141141203	0.0171331	Esophagus_Muscularis	0.768506	DENND3	intron_8_142148236_142151302	ENSG00000105339.11	-2.38384
intron_8_8237275_8239627	0.0161372	Esophagus_Muscularis	0.768506	FAM86B3P	intron_8_8094797_8097149	ENSG00000291049.1	-2.4058
intron_9_122169756_122174496	0.0162263	Esophagus_Muscularis	0.768506	MORN5	intron_9_124932035_124936775	ENSG00000185681.13	2.40379
intron_9_2157890_2161686	0.0166491	Esophagus_Muscularis	0.768506	SMARCA2	intron_9_2157890_2161686	ENSG00000080503.25	-2.39437
intron_9_5382031_5431897	0.017046	Esophagus_Muscularis	0.768506	PLGRKT	intron_9_5382031_5431897	ENSG00000107020.10	-2.38571
intron_2_44390305_44704283	0.0177881	Esophagus_Muscularis	0.76859	CAMKMT	intron_2_44617444_44931422	ENSG00000143919.15	2.37
intron_3_139390247_139419557	0.0163298	Vagina	0.768609	COPB2-DT	intron_3_139109089_139138399	ENSG00000248932.8	-2.40146
intron_10_112438389_112442192	0.0302945	Cells_Cultured_fibroblasts	0.768633	ZDHHC6	intron_10_114198147_114201950	ENSG00000023041.12	2.16622
intron_10_112441812_112442192	0.0302393	Cells_Cultured_fibroblasts	0.768633	ZDHHC6	intron_10_114201570_114201950	ENSG00000023041.12	2.16694
intron_10_112445650_112447146	0.0303792	Cells_Cultured_fibroblasts	0.768633	ZDHHC6	intron_10_114205408_114206904	ENSG00000023041.12	2.16511
intron_11_60931884_60933542	0.0299904	Cells_Cultured_fibroblasts	0.768633	TMEM132A	intron_11_60699356_60701014	ENSG00000006118.15	-2.17022
intron_11_64245287_64246416	0.029727	Cells_Cultured_fibroblasts	0.768633	PPP1R14B	intron_11_64012759_64013888	ENSG00000173457.11	-2.17371
intron_11_73876119_73876479	0.0298678	Cells_Cultured_fibroblasts	0.768633	COA4	intron_11_73587164_73587524	ENSG00000181924.7	2.17184
intron_11_93747448_93750346	0.0304157	Cells_Cultured_fibroblasts	0.768633	C11orf54	intron_11_93480614_93483512	ENSG00000182919.15	2.16463
intron_12_121774722_121775062	0.0303519	Cells_Cultured_fibroblasts	0.768633	TMEM120B	intron_12_122212628_122212968	ENSG00000188735.13	-2.16547
intron_14_102326887_102331622	0.0302836	Cells_Cultured_fibroblasts	0.768633	ZNF839	intron_14_102793224_102797959	ENSG00000022976.16	-2.16636
intron_15_68364798_68369184	0.0299788	Cells_Cultured_fibroblasts	0.768633	ITGA11	intron_15_68657136_68661522	ENSG00000137809.17	2.17037
intron_16_57046641_57047545	0.0302603	Cells_Cultured_fibroblasts	0.768633	NLRC5	intron_16_57080553_57081457	ENSG00000140853.17	-2.16667
intron_17_75667478_75668516	0.0302255	Cells_Cultured_fibroblasts	0.768633	SAP30BP	intron_17_73663558_73664596	ENSG00000161526.15	2.16712
intron_19_11229035_11232185	0.0301127	Cells_Cultured_fibroblasts	0.768633	DOCK6	intron_19_11339711_11342861	ENSG00000130158.14	2.1686
intron_19_11229390_11233203	0.0301127	Cells_Cultured_fibroblasts	0.768633	DOCK6	intron_19_11340066_11343879	ENSG00000130158.14	-2.1686
intron_19_19182683_19186034	0.0302542	Cells_Cultured_fibroblasts	0.768633	BORCS8-MEF2B	intron_19_19293492_19296843	ENSG00000064489.23	2.16675
intron_19_19182683_19186034	0.0302542	Cells_Cultured_fibroblasts	0.768633	BORCS8	intron_19_19293492_19296843	ENSG00000254901.8	2.16675
intron_19_52093971_52095575	0.0302169	Cells_Cultured_fibroblasts	0.768633	ZNF841	intron_19_52597224_52598828	ENSG00000197608.12	2.16724
intron_19_7933570_7933864	0.0298342	Cells_Cultured_fibroblasts	0.768633	TIMM44	intron_19_7998455_7998749	ENSG00000104980.8	2.17228
intron_19_7934238_7935065	0.0298342	Cells_Cultured_fibroblasts	0.768633	TIMM44	intron_19_7999123_7999950	ENSG00000104980.8	2.17228
intron_1_114420451_114421436	0.0303582	Cells_Cultured_fibroblasts	0.768633	TRIM33	intron_1_114963073_114964058	ENSG00000197323.12	2.16538
intron_1_37548987_37552645	0.0304328	Cells_Cultured_fibroblasts	0.768633	SNIP1	intron_1_38014588_38018246	ENSG00000163877.11	-2.16441
intron_20_49849680_49850810	0.0301676	Cells_Cultured_fibroblasts	0.768633	SLC9A8	intron_20_48466217_48467347	ENSG00000197818.12	-2.16788
intron_2_70048957_70051203	0.0304841	Cells_Cultured_fibroblasts	0.768633	PCBP1-AS1	intron_2_70276089_70278335	ENSG00000179818.17	2.16374
intron_2_70050252_70051203	0.0304841	Cells_Cultured_fibroblasts	0.768633	PCBP1-AS1	intron_2_70277384_70278335	ENSG00000179818.17	2.16374
intron_3_9918075_9918335	0.030387	Cells_Cultured_fibroblasts	0.768633	ENSG00000288550	intron_3_9959759_9960019	ENSG00000288550.3	2.16501
intron_3_9918075_9918335	0.030387	Cells_Cultured_fibroblasts	0.768633	IL17RC	intron_3_9959759_9960019	ENSG00000163702.21	2.16501
intron_4_25315400_25333183	0.0297343	Cells_Cultured_fibroblasts	0.768633	ZCCHC4	intron_4_25317022_25334805	ENSG00000168228.16	2.17361
intron_5_1501603_1521347	0.0299243	Cells_Cultured_fibroblasts	0.768633	LPCAT1	intron_5_1501718_1521462	ENSG00000153395.10	2.17109
intron_5_1501603_1523710	0.0301479	Cells_Cultured_fibroblasts	0.768633	LPCAT1	intron_5_1501718_1523825	ENSG00000153395.10	-2.16814
intron_6_80005982_80007809	0.0300738	Cells_Cultured_fibroblasts	0.768633	TTK	intron_6_80715699_80717526	ENSG00000112742.10	-2.16912
intron_8_65605337_65605422	0.0304349	Cells_Cultured_fibroblasts	0.768633	ARMC1	intron_8_66517572_66517657	ENSG00000104442.10	-2.16438
intron_10_103097374_103098048	0.012607	Artery_Aorta	0.768691	NT5C2	intron_10_104857131_104857805	ENSG00000076685.19	-2.49468
intron_10_103097374_103098931	0.0111413	Artery_Aorta	0.768691	NT5C2	intron_10_104857131_104858688	ENSG00000076685.19	2.53824
intron_10_103098088_103098931	0.0127973	Artery_Aorta	0.768691	NT5C2	intron_10_104857845_104858688	ENSG00000076685.19	-2.48936
intron_10_103106706_103111745	0.01242	Artery_Aorta	0.768691	NT5C2	intron_10_104866463_104871502	ENSG00000076685.19	-2.49998
intron_10_103174982_103176486	0.0122341	Artery_Aorta	0.768691	NT5C2	intron_10_104934739_104936243	ENSG00000076685.19	-2.50532
intron_10_119859181_119859799	0.0108519	Artery_Aorta	0.768691	MCMBP	intron_10_121618693_121619311	ENSG00000197771.13	2.54743
intron_10_127127764_127248008	0.0122664	Artery_Aorta	0.768691	DOCK1	intron_10_128926028_129046272	ENSG00000150760.13	-2.50439
intron_10_32305931_32346763	0.0108727	Artery_Aorta	0.768691	EPC1	intron_10_32594859_32635691	ENSG00000120616.16	-2.54676
intron_10_32345623_32346763	0.0111895	Artery_Aorta	0.768691	EPC1	intron_10_32634551_32635691	ENSG00000120616.16	-2.53672
intron_10_73773815_73775419	0.0136509	Artery_Aorta	0.768691	FUT11	intron_10_75533573_75535177	ENSG00000196968.11	2.46632
intron_10_73806811_73807108	0.0128808	Artery_Aorta	0.768691	ENSG00000272916	intron_10_75566569_75566866	ENSG00000272916.5	2.48705
intron_10_73806811_73807108	0.0128808	Artery_Aorta	0.768691	NDST2	intron_10_75566569_75566866	ENSG00000166507.19	2.48705
intron_10_73837511_73839539	0.0133093	Artery_Aorta	0.768691	CAMK2G	intron_10_75597269_75599297	ENSG00000148660.22	-2.47539
intron_10_73837511_73842169	0.0129089	Artery_Aorta	0.768691	CAMK2G	intron_10_75597269_75601927	ENSG00000148660.22	2.48627
intron_11_125083877_125084234	0.0106506	Artery_Aorta	0.768691	SLC37A2	intron_11_124953773_124954130	ENSG00000134955.12	-2.55396
intron_11_27640005_27658241	0.0111605	Artery_Aorta	0.768691	BDNF-AS	intron_11_27661552_27679788	ENSG00000245573.9	2.53763
intron_11_5689899_5696167	0.0117693	Artery_Aorta	0.768691	TRIM22	intron_11_5711129_5717397	ENSG00000132274.17	-2.51899
intron_11_65526043_65526124	0.0134086	Artery_Aorta	0.768691	SCYL1	intron_11_65293514_65293595	ENSG00000142186.18	2.47273
intron_11_66341046_66341206	0.0103356	Artery_Aorta	0.768691	BRMS1	intron_11_66108517_66108677	ENSG00000174744.14	2.56439
intron_11_66341623_66342096	0.0103356	Artery_Aorta	0.768691	BRMS1	intron_11_66109094_66109567	ENSG00000174744.14	2.56439
intron_11_69072023_69078482	0.0110806	Artery_Aorta	0.768691	TPCN2	intron_11_68839491_68845950	ENSG00000162341.18	2.54015
intron_12_110013249_110016388	0.0125922	Artery_Aorta	0.768691	ANKRD13A	intron_12_110451054_110454193	ENSG00000076513.17	2.4951
intron_12_110018488_110019139	0.0127673	Artery_Aorta	0.768691	ANKRD13A	intron_12_110456293_110456944	ENSG00000076513.17	-2.4902
intron_12_112917700_112919389	0.0124193	Artery_Aorta	0.768691	OAS1	intron_12_113355505_113357194	ENSG00000089127.15	2.5
intron_12_112917700_112919487	0.0124193	Artery_Aorta	0.768691	OAS1	intron_12_113355505_113357292	ENSG00000089127.15	-2.5
intron_12_124325583_124326180	0.0115744	Artery_Aorta	0.768691	NCOR2	intron_12_124810129_124810726	ENSG00000196498.14	-2.52486
intron_12_124325583_124326191	0.0115744	Artery_Aorta	0.768691	NCOR2	intron_12_124810129_124810737	ENSG00000196498.14	2.52486
intron_12_19440727_19462510	0.0124193	Artery_Aorta	0.768691	AEBP2	intron_12_19593661_19615444	ENSG00000139154.16	2.5
intron_12_47798219_47798562	0.0117227	Artery_Aorta	0.768691	HDAC7	intron_12_48192002_48192345	ENSG00000061273.18	2.52038
intron_12_48655060_48660468	0.0128161	Artery_Aorta	0.768691	KANSL2	intron_12_49048843_49054251	ENSG00000139620.13	-2.48884
intron_12_8919866_8920985	0.0129684	Artery_Aorta	0.768691	PHC1	intron_12_9072462_9073581	ENSG00000111752.11	2.48464
intron_12_96247734_96259731	0.0123916	Artery_Aorta	0.768691	ELK3	intron_12_96641512_96653509	ENSG00000111145.8	-2.50079
intron_13_113461136_113474124	0.0105724	Artery_Aorta	0.768691	DCUN1D2	intron_13_114115451_114128439	ENSG00000150401.15	2.55652
intron_13_31269277_31274509	0.0126519	Artery_Aorta	0.768691	B3GLCT	intron_13_31843414_31848646	ENSG00000187676.8	2.49342
intron_13_75594990_75604769	0.0133525	Artery_Aorta	0.768691	UCHL3	intron_13_76169126_76178905	ENSG00000118939.18	-2.47423
intron_14_55027471_55031863	0.0132488	Artery_Aorta	0.768691	SOCS4	intron_14_55494189_55498581	ENSG00000180008.9	2.47701
intron_14_58267393_58273979	0.0133954	Artery_Aorta	0.768691	PSMA3-AS1	intron_14_58734111_58740697	ENSG00000257621.9	2.47308
intron_14_92704361_92704640	0.0108472	Artery_Aorta	0.768691	LGMN	intron_14_93170706_93170985	ENSG00000100600.15	-2.54758
intron_15_42310846_42314080	0.0128534	Artery_Aorta	0.768691	GANC	intron_15_42603044_42606278	ENSG00000214013.10	-2.4878
intron_15_72775097_72783246	0.013621	Artery_Aorta	0.768691	ADPGK	intron_15_73067438_73075587	ENSG00000159322.18	-2.46711
intron_16_2091174_2091781	0.0109995	Artery_Aorta	0.768691	PKD1	intron_16_2141175_2141782	ENSG00000008710.20	-2.54271
intron_16_2091597_2091781	0.0109995	Artery_Aorta	0.768691	PKD1	intron_16_2141598_2141782	ENSG00000008710.20	2.54271
intron_16_2092592_2092954	0.0109995	Artery_Aorta	0.768691	PKD1	intron_16_2142593_2142955	ENSG00000008710.20	2.54271
intron_16_2092592_2093544	0.0109995	Artery_Aorta	0.768691	PKD1	intron_16_2142593_2143545	ENSG00000008710.20	-2.54271
intron_16_5090565_5093484	0.0136018	Artery_Aorta	0.768691	EEF2KMT	intron_16_5140566_5143485	ENSG00000118894.15	-2.46761
intron_16_53637854_53638310	0.0109794	Artery_Aorta	0.768691	RPGRIP1L	intron_16_53671766_53672222	ENSG00000103494.16	-2.54335
intron_16_53637854_53641033	0.0109794	Artery_Aorta	0.768691	RPGRIP1L	intron_16_53671766_53674945	ENSG00000103494.16	2.54335
intron_16_53638411_53641033	0.0109794	Artery_Aorta	0.768691	RPGRIP1L	intron_16_53672323_53674945	ENSG00000103494.16	-2.54335
intron_16_791948_792224	0.0127256	Artery_Aorta	0.768691	CHTF18	intron_16_841948_842224	ENSG00000127586.17	2.49136
intron_17_47808399_47808538	0.0137485	Artery_Aorta	0.768691	OSBPL7	intron_17_45885765_45885904	ENSG00000006025.12	2.46377
intron_17_73209768_73212678	0.0118754	Artery_Aorta	0.768691	FAM104A	intron_17_71205907_71208817	ENSG00000133193.13	2.51583
intron_19_10350968_10351052	0.0110241	Artery_Aorta	0.768691	TYK2	intron_19_10461644_10461728	ENSG00000105397.15	2.54194
intron_19_10351162_10352434	0.0110241	Artery_Aorta	0.768691	TYK2	intron_19_10461838_10463110	ENSG00000105397.15	-2.54194
intron_19_10359302_10360962	0.013512	Artery_Aorta	0.768691	TYK2	intron_19_10469978_10471638	ENSG00000105397.15	2.46998
intron_19_10362657_10364614	0.0118581	Artery_Aorta	0.768691	TYK2	intron_19_10473333_10475290	ENSG00000105397.15	-2.51634
intron_19_21375964_21377389	0.0101568	Artery_Aorta	0.768691	ZNF738	intron_19_21558766_21560191	ENSG00000172687.14	2.57045
intron_19_3115072_3118924	0.0133055	Artery_Aorta	0.768691	GNA11	intron_19_3115070_3118922	ENSG00000088256.9	-2.47549
intron_19_4496405_4496919	0.0113566	Artery_Aorta	0.768691	HDGFL2	intron_19_4496402_4496916	ENSG00000167674.15	-2.53153
intron_19_4496405_4497958	0.0109264	Artery_Aorta	0.768691	HDGFL2	intron_19_4496402_4497955	ENSG00000167674.15	2.54505
intron_19_48838129_48841149	0.011064	Artery_Aorta	0.768691	PLEKHA4	intron_19_49341386_49344406	ENSG00000105559.13	2.54067
intron_19_48839263_48841149	0.011064	Artery_Aorta	0.768691	PLEKHA4	intron_19_49342520_49344406	ENSG00000105559.13	-2.54067
intron_19_48841310_48845370	0.0109136	Artery_Aorta	0.768691	PLEKHA4	intron_19_49344567_49348627	ENSG00000105559.13	2.54545
intron_19_48845616_48847900	0.0125034	Artery_Aorta	0.768691	PLEKHA4	intron_19_49348873_49351157	ENSG00000105559.13	2.49761
intron_19_52122457_52123923	0.0102534	Artery_Aorta	0.768691	ZNF616	intron_19_52625710_52627176	ENSG00000204611.7	-2.56716
intron_19_53091529_53091637	0.0113864	Artery_Aorta	0.768691	ZNF160	intron_19_53594782_53594890	ENSG00000170949.18	-2.53061
intron_19_53179984_53182884	0.0131818	Artery_Aorta	0.768691	ZNF665	intron_19_53683237_53686137	ENSG00000197497.11	2.47882
intron_19_58586356_58591498	0.0118031	Artery_Aorta	0.768691	ENSG00000286104	intron_19_59097723_59102865	ENSG00000286104.1	-2.51798
intron_1_101077508_101080389	0.0125975	Artery_Aorta	0.768691	DPH5-DT	intron_1_101543064_101545945	ENSG00000233184.9	-2.49495
intron_1_101077508_101083461	0.0125975	Artery_Aorta	0.768691	DPH5-DT	intron_1_101543064_101549017	ENSG00000233184.9	-2.49495
intron_1_155859795_155867965	0.0115151	Artery_Aorta	0.768691	SYT11	intron_1_155829586_155837756	ENSG00000132718.9	-2.52667
intron_1_16367308_16393231	0.0126271	Artery_Aorta	0.768691	SZRD1	intron_1_16693803_16719726	ENSG00000055070.17	-2.49412
intron_1_177968039_177971396	0.0115487	Artery_Aorta	0.768691	CRYZL2P-SEC16B	intron_1_177937174_177940531	ENSG00000254154.8	-2.52564
intron_1_182803771_182806145	0.0118418	Artery_Aorta	0.768691	NPL	intron_1_182772906_182775280	ENSG00000135838.14	2.51682
intron_1_201996263_201999902	0.0136683	Artery_Aorta	0.768691	RNPEP	intron_1_201965391_201969030	ENSG00000176393.11	-2.46586
intron_1_236544915_236548012	0.0125971	Artery_Aorta	0.768691	LGALS8	intron_1_236708215_236711312	ENSG00000116977.19	-2.49496
intron_1_236554752_236555296	0.0133657	Artery_Aorta	0.768691	HEATR1	intron_1_236718052_236718596	ENSG00000119285.11	2.47387
intron_1_243487878_243489014	0.0120474	Artery_Aorta	0.768691	SDCCAG8	intron_1_243651180_243652316	ENSG00000054282.16	2.51075
intron_1_43975848_43976090	0.0107218	Artery_Aorta	0.768691	ATP6V0B	intron_1_44441520_44441762	ENSG00000117410.14	-2.55164
intron_1_43981924_43984865	0.0119836	Artery_Aorta	0.768691	B4GALT2	intron_1_44447596_44450537	ENSG00000117411.18	-2.51263
intron_1_55071924_55072317	0.0121004	Artery_Aorta	0.768691	USP24	intron_1_55537597_55537990	ENSG00000162402.15	2.5092
intron_1_5907222_5909152	0.0121238	Artery_Aorta	0.768691	NPHP4	intron_1_5967282_5969212	ENSG00000131697.18	-2.50852
intron_20_64062503_64066476	0.0132265	Artery_Aorta	0.768691	TCEA2	intron_20_62693856_62697829	ENSG00000171703.17	2.47761
intron_21_33439297_33448782	0.0108547	Artery_Aorta	0.768691	TMEM50B	intron_21_34811604_34821089	ENSG00000142188.17	2.54734
intron_21_44901733_44903365	0.0129148	Artery_Aorta	0.768691	ITGB2	intron_21_46321648_46323280	ENSG00000160255.19	-2.48611
intron_22_20537204_20551436	0.0119864	Artery_Aorta	0.768691	MED15	intron_22_20891491_20905723	ENSG00000099917.17	-2.51254
intron_22_20537215_20551436	0.0121087	Artery_Aorta	0.768691	MED15	intron_22_20891502_20905723	ENSG00000099917.17	2.50896
intron_22_50221874_50222028	0.0118083	Artery_Aorta	0.768691	TUBGCP6	intron_22_50660303_50660457	ENSG00000128159.12	2.51782
intron_2_127654896_127657403	0.0111758	Artery_Aorta	0.768691	LIMS2	intron_2_128412470_128414977	ENSG00000072163.20	-2.53715
intron_2_74464722_74464896	0.0137126	Artery_Aorta	0.768691	MOGS	intron_2_74691849_74692023	ENSG00000115275.15	-2.46471
intron_2_74464987_74465314	0.0137126	Artery_Aorta	0.768691	MOGS	intron_2_74692114_74692441	ENSG00000115275.15	-2.46471
intron_3_126033678_126050943	0.0136025	Artery_Aorta	0.768691	SLC41A3	intron_3_125752521_125769786	ENSG00000114544.17	2.46759
intron_3_129397140_129399008	0.0115795	Artery_Aorta	0.768691	ENSG00000290993	intron_3_129115983_129117851	ENSG00000290993.1	2.52471
intron_3_33864129_33865243	0.0115698	Artery_Aorta	0.768691	PDCD6IP	intron_3_33905621_33906735	ENSG00000170248.15	-2.525
intron_3_4303526_4312898	0.0107702	Artery_Aorta	0.768691	SETMAR	intron_3_4345210_4354582	ENSG00000170364.13	-2.55007
intron_3_4303526_4313647	0.0107702	Artery_Aorta	0.768691	SETMAR	intron_3_4345210_4355331	ENSG00000170364.13	2.55007
intron_3_4313761_4316212	0.013244	Artery_Aorta	0.768691	SETMAR	intron_3_4355445_4357896	ENSG00000170364.13	2.47714
intron_3_50569574_50570931	0.0114741	Artery_Aorta	0.768691	HEMK1	intron_3_50607005_50608362	ENSG00000114735.10	2.52792
intron_3_50571801_50577052	0.0109859	Artery_Aorta	0.768691	HEMK1	intron_3_50609232_50614483	ENSG00000114735.10	2.54315
intron_3_50577573_50577826	0.0109859	Artery_Aorta	0.768691	HEMK1	intron_3_50615004_50615257	ENSG00000114735.10	-2.54315
intron_4_15681968_15686236	0.0117283	Artery_Aorta	0.768691	FAM200B	intron_4_15683591_15687859	ENSG00000237765.8	-2.52022
intron_4_25394905_25396664	0.0137287	Artery_Aorta	0.768691	ANAPC4	intron_4_25396527_25398286	ENSG00000053900.11	-2.46429
intron_4_25414700_25415466	0.0110989	Artery_Aorta	0.768691	ANAPC4	intron_4_25416322_25417088	ENSG00000053900.11	-2.53957
intron_4_533218_533818	0.0116363	Artery_Aorta	0.768691	PIGG	intron_4_527007_527607	ENSG00000174227.16	-2.52299
intron_4_76132719_76134175	0.011039	Artery_Aorta	0.768691	NUP54	intron_4_77053872_77055328	ENSG00000138750.16	2.54146
intron_5_177522071_177522955	0.0116607	Artery_Aorta	0.768691	FAM193B	intron_5_176949072_176949956	ENSG00000146067.17	2.52225
intron_5_177522071_177523957	0.0123422	Artery_Aorta	0.768691	FAM193B	intron_5_176949072_176950958	ENSG00000146067.17	-2.50221
intron_5_6737633_6738683	0.0122956	Artery_Aorta	0.768691	TENT4A	intron_5_6737746_6738796	ENSG00000112941.14	-2.50355
intron_5_68281006_68292259	0.0126545	Artery_Aorta	0.768691	PIK3R1	intron_5_67576834_67588087	ENSG00000145675.16	-2.49335
intron_5_69366595_69368825	0.0130011	Artery_Aorta	0.768691	TAF9	intron_5_68662422_68664652	ENSG00000273841.6	-2.48374
intron_6_110127629_110160635	0.0127605	Artery_Aorta	0.768691	WASF1	intron_6_110448832_110481838	ENSG00000112290.13	-2.49039
intron_6_110160732_110179439	0.0129382	Artery_Aorta	0.768691	WASF1	intron_6_110481935_110500642	ENSG00000112290.13	2.48547
intron_6_52994261_52995249	0.0124769	Artery_Aorta	0.768691	GSTA4	intron_6_52859059_52860047	ENSG00000170899.11	2.49836
intron_7_105203785_105268806	0.0116091	Artery_Aorta	0.768691	SRPK2	intron_7_104844232_104909253	ENSG00000135250.17	2.52381
intron_7_105203785_105388648	0.0112838	Artery_Aorta	0.768691	SRPK2	intron_7_104844232_105029095	ENSG00000135250.17	-2.53378
intron_7_141686658_141701886	0.0121639	Artery_Aorta	0.768691	DENND11	intron_7_141386458_141401686	ENSG00000257093.7	2.50735
intron_7_64979536_64981387	0.0132793	Artery_Aorta	0.768691	ZNF117	intron_7_64439914_64441765	ENSG00000152926.16	-2.47619
intron_7_65006322_65006541	0.0133978	Artery_Aorta	0.768691	ERV3-1	intron_7_64466700_64466919	ENSG00000213462.5	2.47302
intron_7_65068790_65069661	0.0132793	Artery_Aorta	0.768691	CCT6P3	intron_7_64529168_64530039	ENSG00000290860.1	2.47619
intron_7_65068790_65069661	0.0132793	Artery_Aorta	0.768691	CCT6P3	intron_7_64529168_64530039	ENSG00000234585.7	2.47619
intron_7_65073514_65073778	0.0132793	Artery_Aorta	0.768691	CCT6P3	intron_7_64533892_64534156	ENSG00000290860.1	2.47619
intron_7_65073514_65073778	0.0132793	Artery_Aorta	0.768691	CCT6P3	intron_7_64533892_64534156	ENSG00000234585.7	2.47619
intron_8_143539320_143541376	0.0137065	Artery_Aorta	0.768691	ZC3H3	intron_8_144621490_144623546	ENSG00000014164.7	-2.46486
intron_8_143542396_143549656	0.0118332	Artery_Aorta	0.768691	ENSG00000254859	intron_8_144624566_144631826	ENSG00000254859.1	-2.51708
intron_8_66680458_66685381	0.0103537	Artery_Aorta	0.768691	C8orf44	intron_8_67592693_67597616	ENSG00000288596.2	-2.56379
intron_8_73978861_73979079	0.0107408	Artery_Aorta	0.768691	TMEM70	intron_8_74891096_74891314	ENSG00000175606.11	-2.55102
intron_8_73978861_73981155	0.0105846	Artery_Aorta	0.768691	TMEM70	intron_8_74891096_74893390	ENSG00000175606.11	2.55612
intron_8_73979171_73981155	0.0107408	Artery_Aorta	0.768691	TMEM70	intron_8_74891406_74893390	ENSG00000175606.11	-2.55102
intron_8_8786055_8797365	0.0134103	Artery_Aorta	0.768691	MFHAS1	intron_8_8643565_8654875	ENSG00000147324.11	2.47268
intron_9_122148277_122152245	0.012754	Artery_Aorta	0.768691	NDUFA8	intron_9_124910556_124914524	ENSG00000119421.7	2.49057
intron_9_14776256_14784370	0.013317	Artery_Aorta	0.768691	FREM1	intron_9_14776254_14784368	ENSG00000164946.20	2.47518
intron_9_75083150_75088008	0.0110762	Artery_Aorta	0.768691	NMRK1	intron_9_77698066_77702924	ENSG00000106733.21	-2.54028
intron_11_27640005_27658241	0.0111605	Artery_Coronary	0.768691	BDNF-AS	intron_11_27661552_27679788	ENSG00000245573.9	2.53763
intron_3_9920602_9920925	0.0177983	Uterus	0.768752	ENSG00000288550	intron_3_9962286_9962609	ENSG00000288550.3	-2.36979
intron_3_9920602_9920925	0.0177983	Uterus	0.768752	IL17RC	intron_3_9962286_9962609	ENSG00000163702.21	-2.36979
intron_11_130880806_130892751	0.0212449	Testis	0.768851	SNX19	intron_11_130750701_130762646	ENSG00000120451.11	2.3036
intron_11_91796108_91811989	0.0214482	Testis	0.768851	LINC02756	intron_11_91529274_91545155	ENSG00000255332.8	2.3
intron_12_69895481_69897156	0.021328	Testis	0.768851	MYRFL	intron_12_70289261_70290936	ENSG00000166268.11	-2.30213
intron_13_33277696_33279533	0.0212536	Testis	0.768851	STARD13-AS	intron_13_33851833_33853670	ENSG00000236581.9	-2.30345
intron_13_33277696_33281029	0.0211996	Testis	0.768851	STARD13-AS	intron_13_33851833_33855166	ENSG00000236581.9	2.30441
intron_13_75527851_75530114	0.0213042	Testis	0.768851	COMMD6	intron_13_76101987_76104250	ENSG00000188243.14	-2.30255
intron_14_22906368_22908333	0.0213262	Testis	0.768851	RBM23	intron_14_23375577_23377542	ENSG00000100461.18	-2.30216
intron_14_23300139_23300758	0.0212624	Testis	0.768851	PPP1R3E	intron_14_23769348_23769967	ENSG00000235194.9	2.30329
intron_16_15135755_15136567	0.0213901	Testis	0.768851	ENSG00000291273	intron_16_15229612_15230424	ENSG00000291273.1	-2.30103
intron_16_15136131_15136567	0.0213901	Testis	0.768851	PKD1P6	intron_16_15229988_15230424	ENSG00000250251.7	2.30103
intron_16_2228523_2229570	0.0212215	Testis	0.768851	E4F1	intron_16_2278524_2279571	ENSG00000167967.16	2.30402
intron_17_20205912_20227413	0.0214482	Testis	0.768851	SPECC1	intron_17_20109225_20130726	ENSG00000128487.19	2.3
intron_1_212830261_212835873	0.0214482	Testis	0.768851	SPATA45	intron_1_213003603_213009215	ENSG00000185523.6	2.3
intron_20_3304543_3315033	0.0213707	Testis	0.768851	DNAAF9	intron_20_3285190_3295680	ENSG00000088854.13	2.30137
intron_20_37114145_37115173	0.0214641	Testis	0.768851	MROH8	intron_20_35742548_35743576	ENSG00000101353.16	2.29972
intron_22_25561498_25564090	0.0214482	Testis	0.768851	GRK3-AS1	intron_22_25957465_25960057	ENSG00000234884.2	-2.3
intron_2_27129927_27130227	0.0213168	Testis	0.768851	ABHD1	intron_2_27352795_27353095	ENSG00000143994.14	-2.30233
intron_7_74888397_74890271	0.0214513	Testis	0.768851	ENSG00000290833	intron_7_74304518_74306392	ENSG00000290833.1	2.29995
intron_7_74888397_74890271	0.0214513	Testis	0.768851	STAG3L2	intron_7_74304518_74306392	ENSG00000277072.6	2.29995
intron_10_123154485_123154918	0.0174138	Colon_Transverse	0.768857	BUB3	intron_10_124914001_124914434	ENSG00000154473.18	2.37785
intron_11_134153363_134153709	0.017549	Colon_Transverse	0.768857	NCAPD3	intron_11_134023258_134023604	ENSG00000151503.14	2.375
intron_11_134153363_134157018	0.017549	Colon_Transverse	0.768857	NCAPD3	intron_11_134023258_134026913	ENSG00000151503.14	-2.375
intron_14_22902382_22903995	0.017463	Colon_Transverse	0.768857	RBM23	intron_14_23371591_23373204	ENSG00000100461.18	-2.37681
intron_14_22902382_22904261	0.017463	Colon_Transverse	0.768857	RBM23	intron_14_23371591_23373470	ENSG00000100461.18	2.37681
intron_14_22904190_22904261	0.017463	Colon_Transverse	0.768857	RBM23	intron_14_23373399_23373470	ENSG00000100461.18	-2.37681
intron_17_45217403_45218948	0.0175307	Colon_Transverse	0.768857	FMNL1-DT	intron_17_43294770_43296315	ENSG00000267121.7	2.37538
intron_9_120843439_120844993	0.0175315	Colon_Transverse	0.768857	CUTALP	intron_9_123605717_123607271	ENSG00000226752.10	2.37537
intron_10_73837511_73842169	0.0118526	Artery_Coronary	0.768863	CAMK2G	intron_10_75597269_75601927	ENSG00000148660.22	2.5165
intron_11_122292403_122367496	0.0113926	Artery_Coronary	0.768863	MIR100HG	intron_11_122163111_122238204	ENSG00000255248.11	-2.53042
intron_12_47798219_47798562	0.0117227	Artery_Coronary	0.768863	HDAC7	intron_12_48192002_48192345	ENSG00000061273.18	2.52038
intron_13_113501880_113510238	0.0114589	Artery_Coronary	0.768863	TMCO3	intron_13_114156195_114164553	ENSG00000150403.18	2.52838
intron_15_90482749_90483361	0.0112412	Artery_Coronary	0.768863	IQGAP1	intron_15_91025981_91026593	ENSG00000140575.13	-2.53511
intron_17_56998498_57000855	0.0115833	Artery_Coronary	0.768863	SCPEP1	intron_17_55075859_55078216	ENSG00000121064.13	2.52459
intron_17_73209768_73227165	0.011698	Artery_Coronary	0.768863	FAM104A	intron_17_71205907_71223304	ENSG00000133193.13	-2.52113
intron_17_78132870_78133406	0.0114589	Artery_Coronary	0.768863	TMC8	intron_17_76128951_76129487	ENSG00000167895.16	-2.52838
intron_17_81197888_81198106	0.0114347	Artery_Coronary	0.768863	CEP131	intron_17_79171688_79171906	ENSG00000141577.14	2.52913
intron_17_81197888_81198115	0.0114347	Artery_Coronary	0.768863	CEP131	intron_17_79171688_79171915	ENSG00000141577.14	-2.52913
intron_19_4496405_4496919	0.0113566	Artery_Coronary	0.768863	HDGFL2	intron_19_4496402_4496916	ENSG00000167674.15	-2.53153
intron_19_4496405_4497958	0.0113566	Artery_Coronary	0.768863	HDGFL2	intron_19_4496402_4497955	ENSG00000167674.15	2.53153
intron_19_53091553_53091637	0.0113864	Artery_Coronary	0.768863	ZNF160	intron_19_53594806_53594890	ENSG00000170949.18	-2.53061
intron_1_101080613_101083461	0.0118102	Artery_Coronary	0.768863	DPH5-DT	intron_1_101546169_101549017	ENSG00000233184.9	-2.51777
intron_1_155859795_155867965	0.0115151	Artery_Coronary	0.768863	SYT11	intron_1_155829586_155837756	ENSG00000132718.9	-2.52667
intron_1_177968039_177971396	0.0115487	Artery_Coronary	0.768863	CRYZL2P-SEC16B	intron_1_177937174_177940531	ENSG00000254154.8	-2.52564
intron_2_190509312_190510361	0.0116145	Artery_Coronary	0.768863	NEMP2	intron_2_191374038_191375087	ENSG00000189362.12	2.52365
intron_3_50561747_50567463	0.0114741	Artery_Coronary	0.768863	C3orf18	intron_3_50599178_50604894	ENSG00000088543.15	-2.52792
intron_3_50569574_50570931	0.0114741	Artery_Coronary	0.768863	HEMK1	intron_3_50607005_50608362	ENSG00000114735.10	2.52792
intron_3_72955349_72957229	0.0118424	Artery_Coronary	0.768863	GXYLT2	intron_3_73004500_73006380	ENSG00000172986.13	-2.51681
intron_4_15681784_15686236	0.0117283	Artery_Coronary	0.768863	FAM200B	intron_4_15683407_15687859	ENSG00000237765.8	-2.52022
intron_4_15681968_15686236	0.0117283	Artery_Coronary	0.768863	FAM200B	intron_4_15683591_15687859	ENSG00000237765.8	2.52022
intron_7_105203785_105268806	0.0116091	Artery_Coronary	0.768863	SRPK2	intron_7_104844232_104909253	ENSG00000135250.17	-2.52381
intron_7_140525792_140527318	0.0117486	Artery_Coronary	0.768863	DENND2A	intron_7_140225592_140227118	ENSG00000146966.13	2.51961
intron_7_156954298_156959851	0.0116497	Artery_Coronary	0.768863	NOM1	intron_7_156746992_156752545	ENSG00000146909.8	2.52258
intron_8_8234584_8235816	0.0116953	Artery_Coronary	0.768863	FAM86B3P	intron_8_8092106_8093338	ENSG00000291049.1	2.52121
intron_8_8234584_8235816	0.0116953	Artery_Coronary	0.768863	FAM86B3P	intron_8_8092106_8093338	ENSG00000173295.11	2.52121
intron_5_69396546_69400049	0.0193828	Esophagus_Gastroesophageal_Junction	0.768867	RAD17	intron_5_68692373_68695876	ENSG00000152942.19	-2.33809
intron_19_9962887_9966314	0.01379	Artery_Aorta	0.768881	COL5A3	intron_19_10073563_10076990	ENSG00000080573.7	-2.46269
intron_3_195683865_195685818	0.0138	Artery_Aorta	0.768881	MUC20-OT1	intron_3_195410736_195412689	ENSG00000242086.8	2.46243
intron_3_195683865_195685818	0.0138	Artery_Aorta	0.768881	SDHAP2	intron_3_195410736_195412689	ENSG00000215837.7	2.46243
intron_10_34331344_34336199	0.0198873	Brain_Hippocampus	0.768915	PARD3	intron_10_34620272_34625127	ENSG00000148498.17	2.32847
intron_11_68049294_68049663	0.0196772	Brain_Hippocampus	0.768915	TCIRG1	intron_11_67816761_67817130	ENSG00000110719.11	2.33245
intron_15_56427739_56428367	0.0198257	Brain_Hippocampus	0.768915	TEX9	intron_15_56719937_56720565	ENSG00000151575.15	-2.32963
intron_1_159032691_159051679	0.0196691	Brain_Hippocampus	0.768915	IFI16	intron_1_159002481_159021469	ENSG00000163565.20	-2.3326
intron_3_51672301_51674271	0.0198118	Brain_Hippocampus	0.768915	TEX264	intron_3_51706317_51708287	ENSG00000164081.13	-2.32989
intron_4_38630581_38635956	0.0197291	Brain_Hippocampus	0.768915	KLF3-AS1	intron_4_38632202_38637577	ENSG00000231160.12	2.33146
intron_5_146128779_146128978	0.0198714	Brain_Hippocampus	0.768915	LARS1	intron_5_145508342_145508541	ENSG00000133706.19	2.32877
intron_5_146140261_146142872	0.0198714	Brain_Hippocampus	0.768915	LARS1	intron_5_145519824_145522435	ENSG00000133706.19	2.32877
intron_7_97966977_97969005	0.0195987	Brain_Hippocampus	0.768915	ENSG00000285725	intron_7_97596289_97598317	ENSG00000285725.1	2.33394
intron_12_105115728_105118446	0.00992981	Adipose_Subcutaneous	0.769016	WASHC4	intron_12_105509506_105512224	ENSG00000136051.15	-2.57826
intron_1_5909213_5927649	0.00995624	Adipose_Subcutaneous	0.769016	NPHP4	intron_1_5969273_5987709	ENSG00000131697.18	2.57735
intron_22_20575232_20582611	0.00996444	Adipose_Subcutaneous	0.769016	MED15	intron_22_20929519_20936898	ENSG00000099917.17	2.57706
intron_16_30001040_30001414	0.0180318	Small_Intestine_Terminal_Ileum	0.769065	INO80E	intron_16_30012361_30012735	ENSG00000169592.15	-2.36496
intron_1_155284135_155284539	0.0163951	Brain_Frontal_Cortex_BA9	0.769086	HCN3	intron_1_155253926_155254330	ENSG00000143630.10	-2.4
intron_10_113679349_113697494	0.00969093	Minor_Salivary_Gland	0.769105	CASP7	intron_10_115439108_115457253	ENSG00000165806.21	2.58667
intron_10_73818895_73819532	0.0100203	Minor_Salivary_Gland	0.769105	CAMK2G	intron_10_75578653_75579290	ENSG00000148660.22	2.57513
intron_10_97617322_97619587	0.0108356	Minor_Salivary_Gland	0.769105	MORN4	intron_10_99377079_99379344	ENSG00000171160.18	2.54796
intron_11_11998779_12002300	0.00889817	Minor_Salivary_Gland	0.769105	DKK3	intron_11_12020326_12023847	ENSG00000050165.19	-2.61594
intron_11_27640005_27658241	0.0111605	Minor_Salivary_Gland	0.769105	BDNF-AS	intron_11_27661552_27679788	ENSG00000245573.9	2.53763
intron_11_27640005_27659171	0.0111605	Minor_Salivary_Gland	0.769105	BDNF-AS	intron_11_27661552_27680718	ENSG00000245573.9	-2.53763
intron_11_66341623_66342096	0.0103356	Minor_Salivary_Gland	0.769105	BRMS1	intron_11_66109094_66109567	ENSG00000174744.14	-2.56439
intron_11_69084016_69085210	0.00949299	Minor_Salivary_Gland	0.769105	ENSG00000287725	intron_11_68851484_68852678	ENSG00000287725.2	2.59377
intron_11_69084016_69085210	0.00949299	Minor_Salivary_Gland	0.769105	TPCN2	intron_11_68851484_68852678	ENSG00000162341.18	2.59377
intron_11_83192816_83193467	0.00984801	Minor_Salivary_Gland	0.769105	ANKRD42-DT	intron_11_82903858_82904509	ENSG00000247137.9	2.58112
intron_12_111748475_111749173	0.00907709	Minor_Salivary_Gland	0.769105	ACAD10	intron_12_112186279_112186977	ENSG00000111271.15	2.60914
intron_12_121269627_121270898	0.0089127	Minor_Salivary_Gland	0.769105	CAMKK2	intron_12_121707430_121708701	ENSG00000110931.19	-2.61538
intron_13_113461136_113474124	0.0105724	Minor_Salivary_Gland	0.769105	DCUN1D2	intron_13_114115451_114128439	ENSG00000150401.15	2.55652
intron_14_103729182_103732620	0.00958614	Minor_Salivary_Gland	0.769105	ZFYVE21	intron_14_104195519_104198957	ENSG00000100711.14	-2.59041
intron_15_42268032_42273255	0.00948501	Minor_Salivary_Gland	0.769105	TMEM87A	intron_15_42560230_42565453	ENSG00000103978.17	-2.59406
intron_15_42408324_42409303	0.00967841	Minor_Salivary_Gland	0.769105	CAPN3	intron_15_42700522_42701501	ENSG00000092529.25	2.58711
intron_15_42408324_42409303	0.00967841	Minor_Salivary_Gland	0.769105	ENSG00000258461	intron_15_42700522_42701501	ENSG00000258461.5	2.58711
intron_16_2092592_2092954	0.0109995	Minor_Salivary_Gland	0.769105	PKD1	intron_16_2142593_2142955	ENSG00000008710.20	-2.54271
intron_16_2092592_2093544	0.0109995	Minor_Salivary_Gland	0.769105	PKD1	intron_16_2142593_2143545	ENSG00000008710.20	-2.54271
intron_16_30082534_30082746	0.00938726	Minor_Salivary_Gland	0.769105	PPP4C	intron_16_30093855_30094067	ENSG00000149923.14	2.59762
intron_16_30082847_30083394	0.00938726	Minor_Salivary_Gland	0.769105	PPP4C	intron_16_30094168_30094715	ENSG00000149923.14	-2.59762
intron_16_53637854_53641033	0.0109794	Minor_Salivary_Gland	0.769105	RPGRIP1L	intron_16_53671766_53674945	ENSG00000103494.16	2.54335
intron_16_53638411_53641033	0.0109794	Minor_Salivary_Gland	0.769105	RPGRIP1L	intron_16_53672323_53674945	ENSG00000103494.16	-2.54335
intron_16_8842379_8847724	0.0101039	Minor_Salivary_Gland	0.769105	PMM2	intron_16_8936236_8941581	ENSG00000140650.13	2.57225
intron_17_1011661_1011846	0.00920364	Minor_Salivary_Gland	0.769105	ABR	intron_17_914901_915086	ENSG00000159842.16	-2.6044
intron_17_17260474_17261600	0.0106037	Minor_Salivary_Gland	0.769105	COPS3	intron_17_17163788_17164914	ENSG00000141030.13	-2.55549
intron_17_42759022_42759739	0.0108373	Minor_Salivary_Gland	0.769105	RAMP2-AS1	intron_17_40911040_40911757	ENSG00000197291.9	-2.5479
intron_17_44321558_44321700	0.00881756	Minor_Salivary_Gland	0.769105	SLC25A39	intron_17_42398926_42399068	ENSG00000013306.16	-2.61905
intron_17_44321767_44322419	0.00881756	Minor_Salivary_Gland	0.769105	SLC25A39	intron_17_42399135_42399787	ENSG00000013306.16	2.61905
intron_17_47839858_47840191	0.010128	Minor_Salivary_Gland	0.769105	SCRN2	intron_17_45917224_45917557	ENSG00000141295.14	-2.57143
intron_17_68515119_68515394	0.0102142	Minor_Salivary_Gland	0.769105	PRKAR1A	intron_17_66511260_66511535	ENSG00000108946.16	-2.56849
intron_18_13071212_13072755	0.00883776	Minor_Salivary_Gland	0.769105	CEP192	intron_18_13071211_13072754	ENSG00000101639.19	2.61827
intron_18_26357794_26389845	0.00859549	Minor_Salivary_Gland	0.769105	TAF4B	intron_18_23937758_23969809	ENSG00000141384.13	2.62774
intron_18_50275245_50275600	0.00920577	Minor_Salivary_Gland	0.769105	MBD1	intron_18_47801615_47801970	ENSG00000141644.19	-2.60432
intron_19_11232289_11233203	0.0102593	Minor_Salivary_Gland	0.769105	DOCK6	intron_19_11342965_11343879	ENSG00000130158.14	2.56696
intron_19_21375964_21377389	0.0104786	Minor_Salivary_Gland	0.769105	ZNF738	intron_19_21558766_21560191	ENSG00000172687.14	2.55962
intron_19_21375964_21378629	0.0107825	Minor_Salivary_Gland	0.769105	ZNF738	intron_19_21558766_21561431	ENSG00000172687.14	-2.54967
intron_19_38733940_38734142	0.00862219	Minor_Salivary_Gland	0.769105	CAPN12	intron_19_39224580_39224782	ENSG00000182472.9	-2.62668
intron_19_4496405_4496919	0.0109264	Minor_Salivary_Gland	0.769105	HDGFL2	intron_19_4496402_4496916	ENSG00000167674.15	-2.54505
intron_19_4496405_4497958	0.0109264	Minor_Salivary_Gland	0.769105	HDGFL2	intron_19_4496402_4497955	ENSG00000167674.15	2.54505
intron_19_48838129_48841149	0.0101881	Minor_Salivary_Gland	0.769105	PLEKHA4	intron_19_49341386_49344406	ENSG00000105559.13	2.56938
intron_19_48839263_48841149	0.0101881	Minor_Salivary_Gland	0.769105	PLEKHA4	intron_19_49342520_49344406	ENSG00000105559.13	-2.56938
intron_19_48865610_48867537	0.00945583	Minor_Salivary_Gland	0.769105	PLEKHA4	intron_19_49368867_49370794	ENSG00000105559.13	-2.59512
intron_19_49115331_49116263	0.0109895	Minor_Salivary_Gland	0.769105	LIN7B	intron_19_49618588_49619520	ENSG00000104863.12	-2.54303
intron_19_49116024_49116263	0.0090347	Minor_Salivary_Gland	0.769105	LIN7B	intron_19_49619281_49619520	ENSG00000104863.12	2.61074
intron_19_52122457_52123923	0.0102534	Minor_Salivary_Gland	0.769105	ZNF616	intron_19_52625710_52627176	ENSG00000204611.7	-2.56716
intron_1_117502970_117522825	0.00924052	Minor_Salivary_Gland	0.769105	MAN1A2	intron_1_118045592_118065447	ENSG00000198162.12	-2.60303
intron_1_155689174_155709773	0.00904391	Minor_Salivary_Gland	0.769105	DAP3	intron_1_155658965_155679564	ENSG00000132676.16	-2.61039
intron_1_155689243_155709773	0.00904391	Minor_Salivary_Gland	0.769105	DAP3	intron_1_155659034_155679564	ENSG00000132676.16	2.61039
intron_1_211793190_211829059	0.00999096	Minor_Salivary_Gland	0.769105	LPGAT1	intron_1_211966532_212002401	ENSG00000123684.13	-2.57614
intron_1_224231296_224233201	0.0101476	Minor_Salivary_Gland	0.769105	NVL	intron_1_224418998_224420903	ENSG00000143748.18	-2.57076
intron_1_224232182_224233201	0.0101476	Minor_Salivary_Gland	0.769105	NVL	intron_1_224419884_224420903	ENSG00000143748.18	2.57076
intron_1_43975107_43976090	0.011016	Minor_Salivary_Gland	0.769105	ATP6V0B	intron_1_44440779_44441762	ENSG00000117410.14	2.54219
intron_1_43975848_43976090	0.0107218	Minor_Salivary_Gland	0.769105	ATP6V0B	intron_1_44441520_44441762	ENSG00000117410.14	-2.55164
intron_1_93346865_93353908	0.00873186	Minor_Salivary_Gland	0.769105	DR1	intron_1_93812422_93819465	ENSG00000117505.13	2.62238
intron_20_32150875_32155103	0.0101892	Minor_Salivary_Gland	0.769105	TM9SF4	intron_20_30738678_30742906	ENSG00000101337.16	2.56934
intron_20_5943683_5943827	0.0106872	Minor_Salivary_Gland	0.769105	TRMT6	intron_20_5924329_5924473	ENSG00000089195.15	2.55276
intron_20_5943683_5943948	0.0106872	Minor_Salivary_Gland	0.769105	TRMT6	intron_20_5924329_5924594	ENSG00000089195.15	-2.55276
intron_22_36149964_36160669	0.0107033	Minor_Salivary_Gland	0.769105	APOL3	intron_22_36546012_36556717	ENSG00000128284.20	2.55224
intron_22_50206520_50208488	0.0111717	Minor_Salivary_Gland	0.769105	SELENOO	intron_22_50644949_50646917	ENSG00000073169.15	2.53728
intron_2_172498100_172504091	0.00942491	Minor_Salivary_Gland	0.769105	ITGA6	intron_2_173362828_173368819	ENSG00000091409.16	-2.59624
intron_2_19898035_19901706	0.0092146	Minor_Salivary_Gland	0.769105	TTC32	intron_2_20097796_20101467	ENSG00000183891.6	2.60399
intron_2_20740205_20774810	0.00891986	Minor_Salivary_Gland	0.769105	LDAH	intron_2_20939965_20974570	ENSG00000118961.15	-2.61511
intron_2_70984249_70984611	0.0109128	Minor_Salivary_Gland	0.769105	ANKRD53	intron_2_71211379_71211741	ENSG00000144031.12	2.54548
intron_3_126051050_126067947	0.00928236	Minor_Salivary_Gland	0.769105	SLC41A3	intron_3_125769893_125786790	ENSG00000114544.17	2.60148
intron_3_129384218_129393635	0.0095159	Minor_Salivary_Gland	0.769105	ENSG00000290993	intron_3_129103061_129112478	ENSG00000290993.1	2.59294
intron_3_129393795_129397040	0.00915147	Minor_Salivary_Gland	0.769105	ENSG00000290993	intron_3_129112638_129115883	ENSG00000290993.1	2.60634
intron_3_129393795_129399008	0.0095159	Minor_Salivary_Gland	0.769105	ENSG00000290993	intron_3_129112638_129117851	ENSG00000290993.1	2.59294
intron_3_189207594_189215292	0.00970007	Minor_Salivary_Gland	0.769105	TPRG1	intron_3_188925383_188933081	ENSG00000188001.10	-2.58634
intron_3_48695418_48715315	0.00895432	Minor_Salivary_Gland	0.769105	IP6K2	intron_3_48732851_48752748	ENSG00000068745.15	2.61379
intron_3_48695421_48715315	0.00895432	Minor_Salivary_Gland	0.769105	IP6K2	intron_3_48732854_48752748	ENSG00000068745.15	2.61379
intron_3_48695421_48715389	0.00895432	Minor_Salivary_Gland	0.769105	IP6K2	intron_3_48732854_48752822	ENSG00000068745.15	2.61379
intron_3_48695421_48717157	0.00895432	Minor_Salivary_Gland	0.769105	IP6K2	intron_3_48732854_48754590	ENSG00000068745.15	-2.61379
intron_3_50571801_50577052	0.0109859	Minor_Salivary_Gland	0.769105	HEMK1	intron_3_50609232_50614483	ENSG00000114735.10	2.54315
intron_3_50572208_50577052	0.0109859	Minor_Salivary_Gland	0.769105	HEMK1	intron_3_50609639_50614483	ENSG00000114735.10	-2.54315
intron_3_50577573_50577826	0.0109859	Minor_Salivary_Gland	0.769105	HEMK1	intron_3_50615004_50615257	ENSG00000114735.10	-2.54315
intron_4_25414700_25415466	0.0110989	Minor_Salivary_Gland	0.769105	ANAPC4	intron_4_25416322_25417088	ENSG00000053900.11	2.53957
intron_4_70196733_70197274	0.0101017	Minor_Salivary_Gland	0.769105	ODAM	intron_4_71062450_71062991	ENSG00000109205.17	-2.57233
intron_5_177332246_177334284	0.00879865	Minor_Salivary_Gland	0.769105	LMAN2	intron_5_176759247_176761285	ENSG00000169223.16	2.61978
intron_5_313850_314417	0.0108515	Minor_Salivary_Gland	0.769105	ENSG00000286001	intron_5_313965_314532	ENSG00000286001.1	2.54745
intron_5_313850_314417	0.0108515	Minor_Salivary_Gland	0.769105	PDCD6	intron_5_313965_314532	ENSG00000249915.9	2.54745
intron_6_13326906_13328456	0.0102389	Minor_Salivary_Gland	0.769105	TBC1D7	intron_6_13327138_13328688	ENSG00000145979.18	-2.56765
intron_6_18200576_18201486	0.0108857	Minor_Salivary_Gland	0.769105	KDM1B	intron_6_18200807_18201717	ENSG00000165097.16	-2.54635
intron_7_117755574_117756555	0.0111002	Minor_Salivary_Gland	0.769105	CTTNBP2	intron_7_117395628_117396609	ENSG00000077063.11	-2.53953
intron_8_66680458_66685381	0.0103537	Minor_Salivary_Gland	0.769105	C8orf44	intron_8_67592693_67597616	ENSG00000288596.2	-2.56379
intron_8_73978861_73979079	0.0107408	Minor_Salivary_Gland	0.769105	TMEM70	intron_8_74891096_74891314	ENSG00000175606.11	-2.55102
intron_8_73978875_73981155	0.0108991	Minor_Salivary_Gland	0.769105	TMEM70	intron_8_74891110_74893390	ENSG00000175606.11	2.54592
intron_8_73979171_73981155	0.0107408	Minor_Salivary_Gland	0.769105	TMEM70	intron_8_74891406_74893390	ENSG00000175606.11	-2.55102
intron_10_102877035_102878379	0.00200536	Pituitary	0.769228	AS3MT	intron_10_104636792_104638136	ENSG00000214435.9	-3.08944
intron_10_102877035_102878379	0.00200536	Pituitary	0.769228	BORCS7-ASMT	intron_10_104636792_104638136	ENSG00000270316.1	-3.08944
intron_14_23090101_23090522	0.0178356	Uterus	0.76926	ACIN1	intron_14_23559310_23559731	ENSG00000100813.15	2.36901
intron_1_35448332_35449867	0.0178951	Uterus	0.76926	KIAA0319L	intron_1_35913933_35915468	ENSG00000142687.19	-2.36778
intron_3_129586719_129589351	0.0179361	Uterus	0.76926	PLXND1	intron_3_129305562_129308194	ENSG00000004399.13	-2.36694
intron_7_584568_596146	0.0179014	Uterus	0.76926	PRKAR1B	intron_7_624205_635783	ENSG00000188191.16	2.36765
intron_10_73839601_73842169	0.0194378	Esophagus_Gastroesophageal_Junction	0.769305	CAMK2G	intron_10_75599359_75601927	ENSG00000148660.22	-2.33703
intron_19_50031091_50039161	0.0194414	Esophagus_Gastroesophageal_Junction	0.769305	ZNF473	intron_19_50534348_50542418	ENSG00000142528.16	-2.33696
intron_1_211793190_211829059	0.00999096	Adipose_Subcutaneous	0.769326	LPGAT1	intron_1_211966532_212002401	ENSG00000123684.13	-2.57614
intron_8_143539320_143541376	0.0137065	Skin_Sun_Exposed_Lower_leg	0.769345	ZC3H3	intron_8_144621490_144623546	ENSG00000014164.7	-2.46486
intron_3_127695190_127721053	0.0192045	Brain_Putamen_basal_ganglia	0.76936	MGLL	intron_3_127414033_127439896	ENSG00000074416.16	-2.34154
intron_10_103174982_103176486	0.0122341	Minor_Salivary_Gland	0.769396	NT5C2	intron_10_104934739_104936243	ENSG00000076685.19	-2.50532
intron_10_73806811_73807108	0.0128808	Minor_Salivary_Gland	0.769396	ENSG00000272916	intron_10_75566569_75566866	ENSG00000272916.5	-2.48705
intron_10_73806811_73807108	0.0128808	Minor_Salivary_Gland	0.769396	NDST2	intron_10_75566569_75566866	ENSG00000166507.19	-2.48705
intron_11_85959060_85974708	0.0120513	Minor_Salivary_Gland	0.769396	PICALM	intron_11_85670103_85685751	ENSG00000073921.18	-2.51064
intron_12_110018488_110019139	0.0127673	Minor_Salivary_Gland	0.769396	ANKRD13A	intron_12_110456293_110456944	ENSG00000076513.17	-2.4902
intron_12_112917700_112918597	0.0124193	Minor_Salivary_Gland	0.769396	OAS1	intron_12_113355505_113356402	ENSG00000089127.15	-2.5
intron_12_112917700_112919389	0.0124193	Minor_Salivary_Gland	0.769396	OAS1	intron_12_113355505_113357194	ENSG00000089127.15	2.5
intron_12_112917700_112919487	0.0124193	Minor_Salivary_Gland	0.769396	OAS1	intron_12_113355505_113357292	ENSG00000089127.15	-2.5
intron_12_124325583_124326191	0.0115744	Minor_Salivary_Gland	0.769396	NCOR2	intron_12_124810129_124810737	ENSG00000196498.14	-2.52486
intron_12_48655060_48660468	0.0128161	Minor_Salivary_Gland	0.769396	KANSL2	intron_12_49048843_49054251	ENSG00000139620.13	-2.48884
intron_12_8919866_8920985	0.0122767	Minor_Salivary_Gland	0.769396	PHC1	intron_12_9072462_9073581	ENSG00000111752.11	-2.50409
intron_12_96247734_96259731	0.0123916	Minor_Salivary_Gland	0.769396	ELK3	intron_12_96641512_96653509	ENSG00000111145.8	-2.50079
intron_14_103679518_103684986	0.0117207	Minor_Salivary_Gland	0.769396	KLC1	intron_14_104145855_104151323	ENSG00000126214.22	-2.52044
intron_14_92704707_92706483	0.0120163	Minor_Salivary_Gland	0.769396	LGMN	intron_14_93171052_93172828	ENSG00000100600.15	2.51167
intron_15_56142900_56144401	0.0118497	Minor_Salivary_Gland	0.769396	RFX7	intron_15_56435098_56436599	ENSG00000181827.16	-2.51659
intron_15_76857879_76862416	0.0124193	Minor_Salivary_Gland	0.769396	SCAPER	intron_15_77150220_77154757	ENSG00000140386.13	2.5
intron_15_90482281_90482702	0.0116653	Minor_Salivary_Gland	0.769396	IQGAP1	intron_15_91025513_91025934	ENSG00000140575.13	-2.52211
intron_16_2093012_2094721	0.0119858	Minor_Salivary_Gland	0.769396	PKD1-AS1	intron_16_2143013_2144722	ENSG00000259933.6	-2.51256
intron_16_88586684_88587542	0.0122523	Minor_Salivary_Gland	0.769396	ZC3H18	intron_16_88653092_88653950	ENSG00000158545.16	2.50479
intron_17_81197888_81198106	0.0114347	Minor_Salivary_Gland	0.769396	CEP131	intron_17_79171688_79171906	ENSG00000141577.14	2.52913
intron_17_81197888_81198115	0.0114347	Minor_Salivary_Gland	0.769396	CEP131	intron_17_79171688_79171915	ENSG00000141577.14	-2.52913
intron_17_81935516_81936123	0.0124919	Minor_Salivary_Gland	0.769396	PYCR1	intron_17_79893392_79893999	ENSG00000183010.17	2.49793
intron_19_10362657_10364614	0.0118581	Minor_Salivary_Gland	0.769396	TYK2	intron_19_10473333_10475290	ENSG00000105397.15	-2.51634
intron_19_49115331_49115825	0.012316	Minor_Salivary_Gland	0.769396	LIN7B	intron_19_49618588_49619082	ENSG00000104863.12	2.50296
intron_19_53179984_53182884	0.0121512	Minor_Salivary_Gland	0.769396	ZNF665	intron_19_53683237_53686137	ENSG00000197497.11	2.50772
intron_1_101077508_101080389	0.0123529	Minor_Salivary_Gland	0.769396	DPH5-DT	intron_1_101543064_101545945	ENSG00000233184.9	2.5019
intron_1_101077508_101083461	0.0125975	Minor_Salivary_Gland	0.769396	DPH5-DT	intron_1_101543064_101549017	ENSG00000233184.9	-2.49495
intron_1_101077508_101086852	0.0129004	Minor_Salivary_Gland	0.769396	DPH5-DT	intron_1_101543064_101552408	ENSG00000233184.9	-2.48651
intron_1_101080613_101083461	0.0118102	Minor_Salivary_Gland	0.769396	DPH5-DT	intron_1_101546169_101549017	ENSG00000233184.9	-2.51777
intron_1_151027327_151033806	0.0113085	Minor_Salivary_Gland	0.769396	PRUNE1	intron_1_150999803_151006282	ENSG00000143363.17	2.53302
intron_1_155248473_155253625	0.0126488	Minor_Salivary_Gland	0.769396	ENTREP3	intron_1_155218264_155223416	ENSG00000160767.23	-2.49351
intron_1_155285964_155287173	0.012655	Minor_Salivary_Gland	0.769396	HCN3	intron_1_155255755_155256964	ENSG00000143630.10	2.49333
intron_1_160139741_160139893	0.0128665	Minor_Salivary_Gland	0.769396	ATP1A2	intron_1_160109531_160109683	ENSG00000018625.15	-2.48744
intron_1_177968039_177971396	0.0115487	Minor_Salivary_Gland	0.769396	CRYZL2P-SEC16B	intron_1_177937174_177940531	ENSG00000254154.8	-2.52564
intron_1_243487878_243489014	0.0117735	Minor_Salivary_Gland	0.769396	SDCCAG8	intron_1_243651180_243652316	ENSG00000054282.16	2.51886
intron_1_37540755_37552645	0.0129011	Minor_Salivary_Gland	0.769396	SNIP1	intron_1_38006356_38018246	ENSG00000163877.11	2.48649
intron_1_37548987_37552645	0.0129011	Minor_Salivary_Gland	0.769396	SNIP1	intron_1_38014588_38018246	ENSG00000163877.11	-2.48649
intron_1_43981924_43984865	0.0119836	Minor_Salivary_Gland	0.769396	B4GALT2	intron_1_44447596_44450537	ENSG00000117411.18	-2.51263
intron_1_5907222_5909152	0.0121238	Minor_Salivary_Gland	0.769396	NPHP4	intron_1_5967282_5969212	ENSG00000131697.18	-2.50852
intron_22_20537204_20551436	0.0119864	Minor_Salivary_Gland	0.769396	MED15	intron_22_20891491_20905723	ENSG00000099917.17	-2.51254
intron_22_42577959_42580217	0.011414	Minor_Salivary_Gland	0.769396	RRP7BP	intron_22_42973965_42976223	ENSG00000291035.1	-2.52976
intron_3_129397140_129399008	0.0115795	Minor_Salivary_Gland	0.769396	ENSG00000290993	intron_3_129115983_129117851	ENSG00000290993.1	2.52471
intron_3_50561747_50567463	0.0114741	Minor_Salivary_Gland	0.769396	C3orf18	intron_3_50599178_50604894	ENSG00000088543.15	-2.52792
intron_3_50569574_50570931	0.0114741	Minor_Salivary_Gland	0.769396	HEMK1	intron_3_50607005_50608362	ENSG00000114735.10	2.52792
intron_3_72955349_72957229	0.0118424	Minor_Salivary_Gland	0.769396	GXYLT2	intron_3_73004500_73006380	ENSG00000172986.13	-2.51681
intron_4_15681968_15686236	0.0117283	Minor_Salivary_Gland	0.769396	FAM200B	intron_4_15683591_15687859	ENSG00000237765.8	2.52022
intron_4_55616385_55630402	0.0118357	Minor_Salivary_Gland	0.769396	NMU	intron_4_56482552_56496569	ENSG00000109255.11	-2.51701
intron_4_56338791_56342835	0.0128713	Minor_Salivary_Gland	0.769396	AASDH	intron_4_57204957_57209001	ENSG00000157426.14	2.48731
intron_5_177522071_177523159	0.0129319	Minor_Salivary_Gland	0.769396	FAM193B	intron_5_176949072_176950160	ENSG00000146067.17	2.48564
intron_5_177522071_177523163	0.0115943	Minor_Salivary_Gland	0.769396	FAM193B	intron_5_176949072_176950164	ENSG00000146067.17	2.52426
intron_5_68281006_68292259	0.0126545	Minor_Salivary_Gland	0.769396	PIK3R1	intron_5_67576834_67588087	ENSG00000145675.16	-2.49335
intron_5_69366595_69368825	0.0130011	Minor_Salivary_Gland	0.769396	TAF9	intron_5_68662422_68664652	ENSG00000273841.6	-2.48374
intron_5_69366595_69369657	0.0130011	Minor_Salivary_Gland	0.769396	AK6	intron_5_68662422_68665484	ENSG00000085231.14	2.48374
intron_5_69366595_69369657	0.0130011	Minor_Salivary_Gland	0.769396	TAF9	intron_5_68662422_68665484	ENSG00000273841.6	2.48374
intron_6_110127629_110160635	0.0127605	Minor_Salivary_Gland	0.769396	WASF1	intron_6_110448832_110481838	ENSG00000112290.13	-2.49039
intron_6_110127629_110179439	0.0127605	Minor_Salivary_Gland	0.769396	WASF1	intron_6_110448832_110500642	ENSG00000112290.13	2.49039
intron_6_110160732_110178598	0.0129382	Minor_Salivary_Gland	0.769396	WASF1	intron_6_110481935_110499801	ENSG00000112290.13	-2.48547
intron_6_110160732_110179439	0.0129382	Minor_Salivary_Gland	0.769396	WASF1	intron_6_110481935_110500642	ENSG00000112290.13	2.48547
intron_7_105203785_105268806	0.0116091	Minor_Salivary_Gland	0.769396	SRPK2	intron_7_104844232_104909253	ENSG00000135250.17	-2.52381
intron_7_130945835_130959869	0.0118699	Minor_Salivary_Gland	0.769396	LINC-PINT	intron_7_130630594_130644628	ENSG00000231721.8	2.51599
intron_7_501242_510809	0.0119787	Minor_Salivary_Gland	0.769396	PDGFA	intron_7_540879_550446	ENSG00000197461.13	-2.51277
intron_7_64982116_65006541	0.0129292	Minor_Salivary_Gland	0.769396	ZNF117	intron_7_64442494_64466919	ENSG00000152926.16	2.48571
intron_9_122148277_122152245	0.012754	Minor_Salivary_Gland	0.769396	NDUFA8	intron_9_124910556_124914524	ENSG00000119421.7	2.49057
intron_2_206774397_206786733	0.0180649	Small_Intestine_Terminal_Ileum	0.769397	FASTKD2	intron_2_207639121_207651457	ENSG00000118246.14	-2.36429
intron_10_87927599_87931046	0.0340187	Cells_EBV-transformed_lymphocytes	0.769406	PTEN	intron_10_89687356_89690803	ENSG00000171862.14	-2.11985
intron_12_125134852_125142092	0.0337381	Cells_EBV-transformed_lymphocytes	0.769406	AACS	intron_12_125619398_125626638	ENSG00000081760.17	2.12319
intron_14_22951689_22952328	0.0336628	Cells_EBV-transformed_lymphocytes	0.769406	HAUS4	intron_14_23420898_23421537	ENSG00000092036.19	-2.12409
intron_16_71865048_71867912	0.0336514	Cells_EBV-transformed_lymphocytes	0.769406	ZNF821	intron_16_71898951_71901815	ENSG00000102984.15	2.12422
intron_17_30510909_30519939	0.0337381	Cells_EBV-transformed_lymphocytes	0.769406	GOSR1	intron_17_28837927_28846957	ENSG00000108587.16	2.12319
intron_17_67944372_67945409	0.0336514	Cells_EBV-transformed_lymphocytes	0.769406	BPTF	intron_17_65940488_65941525	ENSG00000171634.19	-2.12422
intron_19_38840559_38841613	0.0340375	Cells_EBV-transformed_lymphocytes	0.769406	HNRNPL	intron_19_39331199_39332253	ENSG00000104824.18	-2.11963
intron_19_52917997_52923369	0.0340657	Cells_EBV-transformed_lymphocytes	0.769406	ZNF888	intron_19_53421250_53426622	ENSG00000213793.6	2.11929
intron_19_7934238_7935065	0.0338537	Cells_EBV-transformed_lymphocytes	0.769406	TIMM44	intron_19_7999123_7999950	ENSG00000104980.8	2.12181
intron_1_212035942_212042993	0.0340564	Cells_EBV-transformed_lymphocytes	0.769406	DTL	intron_1_212209284_212216335	ENSG00000143476.18	-2.1194
intron_3_44918143_44929306	0.0340731	Cells_EBV-transformed_lymphocytes	0.769406	ZDHHC3	intron_3_44959635_44970798	ENSG00000163812.16	2.11921
intron_6_30708357_30711412	0.0340339	Cells_EBV-transformed_lymphocytes	0.769406	MDC1	intron_6_30676134_30679189	ENSG00000137337.16	-2.11967
intron_7_66948694_66950952	0.0340321	Cells_EBV-transformed_lymphocytes	0.769406	TMEM248	intron_7_66413681_66415939	ENSG00000106609.16	-2.11969
intron_8_66432575_66440162	0.033815	Cells_EBV-transformed_lymphocytes	0.769406	ADHFE1	intron_8_67344810_67352397	ENSG00000147576.17	2.12227
intron_8_66432575_66444367	0.033815	Cells_EBV-transformed_lymphocytes	0.769406	ADHFE1	intron_8_67344810_67356602	ENSG00000147576.17	-2.12227
intron_8_66432575_66444367	0.033815	Cells_EBV-transformed_lymphocytes	0.769406	ENSG00000285791	intron_8_67344810_67356602	ENSG00000285791.1	-2.12227
intron_9_131492260_131494405	0.0338946	Cells_EBV-transformed_lymphocytes	0.769406	PRRC2B	intron_9_134367647_134369792	ENSG00000288701.1	-2.12132
intron_9_131492260_131495740	0.0338946	Cells_EBV-transformed_lymphocytes	0.769406	PRRC2B	intron_9_134367647_134371127	ENSG00000288701.1	2.12132
intron_10_16437490_16484337	0.0165564	smultixcan	0.769431	PTER	intron_10_16479489_16526336	ENSG00000165983.15	2.07201
intron_17_17146092_17147319	0.0180966	Ovary	0.769492	MPRIP	intron_17_17049406_17050633	ENSG00000133030.22	-2.36364
intron_1_201224874_201225824	0.0180444	Ovary	0.769492	IGFN1	intron_1_201194002_201194952	ENSG00000163395.17	-2.36471
intron_2_206774397_206786733	0.0180649	Ovary	0.769492	FASTKD2	intron_2_207639121_207651457	ENSG00000118246.14	-2.36429
intron_3_142724731_142736379	0.0181074	Ovary	0.769492	TRPC1	intron_3_142443573_142455221	ENSG00000144935.17	-2.36341
intron_10_103097374_103098931	0.00603604	Pituitary	0.769513	NT5C2	intron_10_104857131_104858688	ENSG00000076685.19	2.74582
intron_10_103106706_103111745	0.00233764	Pituitary	0.769513	NT5C2	intron_10_104866463_104871502	ENSG00000076685.19	-3.0436
intron_10_112438389_112439506	0.0167451	Pituitary	0.769513	ZDHHC6	intron_10_114198147_114199264	ENSG00000023041.12	2.39226
intron_10_11852215_11866531	0.0151584	Pituitary	0.769513	PROSER2	intron_10_11894214_11908530	ENSG00000148426.13	-2.42857
intron_10_122489626_122506691	0.0121326	Pituitary	0.769513	HTRA1	intron_10_124249142_124266207	ENSG00000166033.13	2.50826
intron_10_122849439_122850424	0.00510591	Pituitary	0.769513	FAM24B	intron_10_124608955_124609940	ENSG00000213185.7	-2.80028
intron_10_122849439_122855645	0.00407444	Pituitary	0.769513	FAM24B	intron_10_124608955_124615161	ENSG00000213185.7	2.87234
intron_10_122850520_122855645	0.00398391	Pituitary	0.769513	FAM24B	intron_10_124610036_124615161	ENSG00000213185.7	-2.87943
intron_10_122850550_122855645	0.00398391	Pituitary	0.769513	FAM24B	intron_10_124610066_124615161	ENSG00000213185.7	-2.87943
intron_10_123154485_123154918	0.0175679	Pituitary	0.769513	BUB3	intron_10_124914001_124914434	ENSG00000154473.18	2.3746
intron_10_123162828_123163820	0.0162752	Pituitary	0.769513	BUB3	intron_10_124922344_124923336	ENSG00000154473.18	-2.40268
intron_10_123162828_123165047	0.0162752	Pituitary	0.769513	BUB3	intron_10_124922344_124924563	ENSG00000154473.18	2.40268
intron_10_127127764_127248008	0.0122664	Pituitary	0.769513	DOCK1	intron_10_128926028_129046272	ENSG00000150760.13	-2.50439
intron_10_32305931_32346763	0.0108727	Pituitary	0.769513	EPC1	intron_10_32594859_32635691	ENSG00000120616.16	-2.54676
intron_10_43396590_43409090	0.0137405	Pituitary	0.769513	HNRNPF	intron_10_43892038_43904538	ENSG00000169813.17	-2.46398
intron_10_43437262_43454065	0.0173263	Pituitary	0.769513	ZNF487	intron_10_43932710_43949513	ENSG00000243660.12	2.37971
intron_10_43476202_43481429	0.0176007	Pituitary	0.769513	ZNF487	intron_10_43971650_43976877	ENSG00000243660.12	-2.37391
intron_10_45624637_45625951	0.0149392	Pituitary	0.769513	ZFAND4	intron_10_46120085_46121399	ENSG00000172671.20	-2.43385
intron_10_73768007_73768810	0.0134547	Pituitary	0.769513	SEC24C	intron_10_75527765_75528568	ENSG00000176986.16	2.4715
intron_10_73773815_73775419	0.0136509	Pituitary	0.769513	FUT11	intron_10_75533573_75535177	ENSG00000196968.11	2.46632
intron_10_73806811_73807108	0.0128808	Pituitary	0.769513	ENSG00000272916	intron_10_75566569_75566866	ENSG00000272916.5	2.48705
intron_10_73806811_73807108	0.0128808	Pituitary	0.769513	NDST2	intron_10_75566569_75566866	ENSG00000166507.19	2.48705
intron_10_73818895_73819532	0.0100203	Pituitary	0.769513	CAMK2G	intron_10_75578653_75579290	ENSG00000148660.22	2.57513
intron_10_73837511_73842169	0.0139061	Pituitary	0.769513	CAMK2G	intron_10_75597269_75601927	ENSG00000148660.22	2.45968
