## Supplementary material for "Genome-wide association studies of hospitalized influenza identify 4 risk loci and a relationship with COVID-19": Supp1_UKBB_GWAS.xlsx (part 36 of 164)

### Sheet: ST4 (continued)
sqtl_hg38	pvalue	tissue	FDR	hgnc_symbol	sqtl_hg19	ensemble_id	zscore
intron_10_77977626_77980141	0.00660941	Pituitary	0.769513	POLR3A	intron_10_79737384_79739899	ENSG00000148606.15	-2.71591
intron_10_91957293_91959065	0.00446158	Pituitary	0.769513	BTAF1	intron_10_93717050_93718822	ENSG00000095564.15	2.84354
intron_10_91996570_91997603	0.004184	Pituitary	0.769513	BTAF1	intron_10_93756327_93757360	ENSG00000095564.15	-2.86395
intron_10_97616411_97616678	0.00633226	Pituitary	0.769513	MORN4	intron_10_99376168_99376435	ENSG00000171160.18	2.73006
intron_10_97616787_97617208	0.00681972	Pituitary	0.769513	MORN4	intron_10_99376544_99376965	ENSG00000171160.18	-2.70552
intron_10_97617322_97619587	0.00819867	Pituitary	0.769513	MORN4	intron_10_99377079_99379344	ENSG00000171160.18	2.64378
intron_10_97619683_97633347	0.00756861	Pituitary	0.769513	MORN4	intron_10_99379440_99393104	ENSG00000171160.18	-2.67073
intron_10_97738674_97748269	0.00556352	Pituitary	0.769513	ZFYVE27	intron_10_99498431_99508026	ENSG00000155256.18	2.77245
intron_10_97744915_97748269	0.00734633	Pituitary	0.769513	ZFYVE27	intron_10_99504672_99508026	ENSG00000155256.18	-2.68072
intron_10_97750470_97751376	0.00892518	Pituitary	0.769513	ZFYVE27	intron_10_99510227_99511133	ENSG00000155256.18	2.61491
intron_10_97750470_97751391	0.00742805	Pituitary	0.769513	ZFYVE27	intron_10_99510227_99511148	ENSG00000155256.18	-2.67702
intron_10_97753182_97757265	0.00927614	Pituitary	0.769513	ZFYVE27	intron_10_99512939_99517022	ENSG00000155256.18	-2.60171
intron_11_10495733_10496761	0.0162054	Pituitary	0.769513	AMPD3	intron_11_10517280_10518308	ENSG00000133805.16	2.40426
intron_11_105910545_105918712	0.0136048	Pituitary	0.769513	GRIA4	intron_11_105781271_105789438	ENSG00000152578.15	2.46753
intron_11_108134316_108138898	0.016185	Pituitary	0.769513	ACAT1	intron_11_108005043_108009625	ENSG00000075239.14	2.40472
intron_11_118257313_118260054	0.00944717	Pituitary	0.769513	MPZL2	intron_11_118128028_118130769	ENSG00000149573.9	2.59543
intron_11_134153363_134157018	0.017549	Pituitary	0.769513	NCAPD3	intron_11_134023258_134026913	ENSG00000151503.14	-2.375
intron_11_27640005_27658241	0.0111605	Pituitary	0.769513	BDNF-AS	intron_11_27661552_27679788	ENSG00000245573.9	2.53763
intron_11_291113_291976	0.00370835	Pituitary	0.769513	PGGHG	intron_11_291113_291976	ENSG00000142102.16	-2.90196
intron_11_421198_428088	0.0155563	Pituitary	0.769513	ANO9	intron_11_421198_428088	ENSG00000185101.13	-2.41916
intron_11_582081_587259	0.0161581	Pituitary	0.769513	PHRF1	intron_11_582081_587259	ENSG00000070047.13	-2.40533
intron_11_61366216_61367923	0.0157894	Pituitary	0.769513	TMEM138	intron_11_61133688_61135395	ENSG00000149483.13	-2.41375
intron_11_654051_659435	0.00669368	Pituitary	0.769513	DEAF1	intron_11_654051_659435	ENSG00000177030.19	-2.71171
intron_11_65526043_65526124	0.0134086	Pituitary	0.769513	SCYL1	intron_11_65293514_65293595	ENSG00000142186.18	2.47273
intron_11_66341046_66341206	0.0103356	Pituitary	0.769513	BRMS1	intron_11_66108517_66108677	ENSG00000174744.14	2.56439
intron_11_66341623_66342096	0.0103356	Pituitary	0.769513	BRMS1	intron_11_66109094_66109567	ENSG00000174744.14	-2.56439
intron_11_68447157_68448809	0.0100115	Pituitary	0.769513	LRP5	intron_11_68214625_68216277	ENSG00000162337.12	2.57543
intron_11_68505271_68519501	0.0077152	Pituitary	0.769513	PPP6R3	intron_11_68272739_68286969	ENSG00000110075.15	-2.66429
intron_11_68600494_68601863	0.00561258	Pituitary	0.769513	PPP6R3	intron_11_68367962_68369331	ENSG00000110075.15	-2.7696
intron_11_69063967_69067503	0.0160407	Pituitary	0.769513	TPCN2	intron_11_68831435_68834971	ENSG00000162341.18	2.40799
intron_11_69072023_69078482	0.0110806	Pituitary	0.769513	TPCN2	intron_11_68839491_68845950	ENSG00000162341.18	2.54015
intron_11_69084016_69085210	0.0106266	Pituitary	0.769513	ENSG00000287725	intron_11_68851484_68852678	ENSG00000287725.2	2.55474
intron_11_69084016_69085210	0.0106266	Pituitary	0.769513	TPCN2	intron_11_68851484_68852678	ENSG00000162341.18	2.55474
intron_11_70272436_70324402	0.00439004	Pituitary	0.769513	PPFIA1	intron_11_70118542_70170508	ENSG00000131626.19	-2.84868
intron_11_70348420_70349923	0.016947	Pituitary	0.769513	PPFIA1	intron_11_70194526_70196029	ENSG00000131626.19	-2.38785
intron_11_70372574_70374660	0.00561016	Pituitary	0.769513	PPFIA1	intron_11_70218680_70220766	ENSG00000131626.19	-2.76974
intron_11_70372574_70374918	0.00561016	Pituitary	0.769513	PPFIA1	intron_11_70218680_70221024	ENSG00000131626.19	2.76974
intron_11_70374829_70374918	0.00561016	Pituitary	0.769513	PPFIA1	intron_11_70220935_70221024	ENSG00000131626.19	-2.76974
intron_11_83192816_83193467	0.00984801	Pituitary	0.769513	ANKRD42-DT	intron_11_82903858_82904509	ENSG00000247137.9	-2.58112
intron_11_85974812_85981129	0.0138024	Pituitary	0.769513	PICALM	intron_11_85685855_85692172	ENSG00000073921.18	-2.46237
intron_11_86014963_86022367	0.00790938	Pituitary	0.769513	PICALM	intron_11_85726006_85733410	ENSG00000073921.18	2.65591
intron_11_94972193_94973498	0.00820736	Pituitary	0.769513	CWC15	intron_11_94705357_94706662	ENSG00000150316.12	2.64342
intron_12_105115728_105118446	0.008358	Pituitary	0.769513	WASHC4	intron_12_105509506_105512224	ENSG00000136051.15	-2.63725
intron_12_105199531_105203703	0.00969099	Pituitary	0.769513	APPL2	intron_12_105593309_105597481	ENSG00000136044.12	2.58666
intron_12_109576145_109586022	0.0160889	Pituitary	0.769513	MVK	intron_12_110013950_110023827	ENSG00000110921.14	2.40689
intron_12_109581550_109586022	0.0178094	Pituitary	0.769513	MVK	intron_12_110019355_110023827	ENSG00000110921.14	-2.36956
intron_12_109857659_109858683	0.0147984	Pituitary	0.769513	GLTP	intron_12_110295464_110296488	ENSG00000139433.11	2.43728
intron_12_109945349_109947256	0.013004	Pituitary	0.769513	GIT2	intron_12_110383154_110385061	ENSG00000139436.22	-2.48366
intron_12_110013249_110016388	0.0125922	Pituitary	0.769513	ANKRD13A	intron_12_110451054_110454193	ENSG00000076513.17	2.4951
intron_12_110018488_110019139	0.0127673	Pituitary	0.769513	ANKRD13A	intron_12_110456293_110456944	ENSG00000076513.17	-2.4902
intron_12_110124443_110127360	0.00498395	Pituitary	0.769513	IFT81	intron_12_110562248_110565165	ENSG00000122970.16	2.80807
intron_12_110124861_110127360	0.00502399	Pituitary	0.769513	IFT81	intron_12_110562666_110565165	ENSG00000122970.16	-2.80549
intron_12_110147048_110162919	0.00534099	Pituitary	0.769513	IFT81	intron_12_110584853_110600724	ENSG00000122970.16	2.78571
intron_12_111748475_111749173	0.00907709	Pituitary	0.769513	ACAD10	intron_12_112186279_112186977	ENSG00000111271.15	2.60914
intron_12_112917700_112918597	0.0124193	Pituitary	0.769513	OAS1	intron_12_113355505_113356402	ENSG00000089127.15	-2.5
intron_12_112917700_112919389	0.0124193	Pituitary	0.769513	OAS1	intron_12_113355505_113357194	ENSG00000089127.15	2.5
intron_12_124325583_124326191	0.0115744	Pituitary	0.769513	NCOR2	intron_12_124810129_124810737	ENSG00000196498.14	2.52486
intron_12_3201256_3278421	0.0121049	Pituitary	0.769513	TSPAN9	intron_12_3310422_3387587	ENSG00000011105.14	-2.50907
intron_12_47798219_47798562	0.0117227	Pituitary	0.769513	HDAC7	intron_12_48192002_48192345	ENSG00000061273.18	2.52038
intron_12_48655060_48660468	0.0128161	Pituitary	0.769513	KANSL2	intron_12_49048843_49054251	ENSG00000139620.13	-2.48884
intron_12_49658594_49661966	0.00769521	Pituitary	0.769513	FMNL3	intron_12_50052377_50055749	ENSG00000161791.14	-2.66516
intron_12_54283234_54283812	0.00744021	Pituitary	0.769513	HNRNPA1	intron_12_54677018_54677596	ENSG00000135486.19	2.67647
intron_12_7118677_7118899	0.00352443	Pituitary	0.769513	C1RL-AS1	intron_12_7271273_7271495	ENSG00000205885.8	-2.91786
intron_12_7138816_7141242	0.0153912	Pituitary	0.769513	CLSTN3	intron_12_7291412_7293838	ENSG00000139182.15	-2.42304
intron_12_8919866_8920985	0.00992682	Pituitary	0.769513	PHC1	intron_12_9072462_9073581	ENSG00000111752.11	2.57837
intron_12_9112536_9113360	0.0156305	Pituitary	0.769513	A2M	intron_12_9265132_9265956	ENSG00000175899.15	2.41743
intron_12_96247734_96259731	0.0123916	Pituitary	0.769513	ELK3	intron_12_96641512_96653509	ENSG00000111145.8	-2.50079
intron_13_113461136_113474124	0.0105724	Pituitary	0.769513	DCUN1D2	intron_13_114115451_114128439	ENSG00000150401.15	2.55652
intron_13_113795237_113799339	0.011655	Pituitary	0.769513	TMEM255B	intron_13_114498210_114502312	ENSG00000184497.13	-2.52242
intron_13_75569507_75594915	0.0137428	Pituitary	0.769513	ENSG00000261553	intron_13_76143643_76169051	ENSG00000261553.5	-2.46392
intron_13_75569507_75594915	0.0137428	Pituitary	0.769513	UCHL3	intron_13_76143643_76169051	ENSG00000118939.18	-2.46392
intron_13_75594990_75604769	0.00821737	Pituitary	0.769513	UCHL3	intron_13_76169126_76178905	ENSG00000118939.18	-2.64301
intron_13_77125468_77126318	0.00954422	Pituitary	0.769513	MYCBP2	intron_13_77699603_77700453	ENSG00000005810.20	-2.59192
intron_14_103130124_103130315	0.0172656	Pituitary	0.769513	TNFAIP2	intron_14_103596461_103596652	ENSG00000185215.11	2.381
intron_14_103679518_103684986	0.00873812	Pituitary	0.769513	KLC1	intron_14_104145855_104151323	ENSG00000126214.22	-2.62213
intron_14_103711567_103712875	0.017463	Pituitary	0.769513	XRCC3	intron_14_104177904_104179212	ENSG00000126215.14	2.37681
intron_14_103726842_103727746	0.00612979	Pituitary	0.769513	ZFYVE21	intron_14_104193179_104194083	ENSG00000100711.14	2.74076
intron_14_103729182_103729793	0.0075057	Pituitary	0.769513	ZFYVE21	intron_14_104195519_104196130	ENSG00000100711.14	2.67353
intron_14_103729182_103732620	0.00276569	Pituitary	0.769513	ZFYVE21	intron_14_104195519_104198957	ENSG00000100711.14	-2.99265
intron_14_103729846_103732620	0.0113293	Pituitary	0.769513	ZFYVE21	intron_14_104196183_104198957	ENSG00000100711.14	2.53237
intron_14_22902382_22904261	0.017463	Pituitary	0.769513	RBM23	intron_14_23371591_23373470	ENSG00000100461.18	2.37681
intron_14_22905453_22905606	0.0179599	Pituitary	0.769513	RBM23	intron_14_23374662_23374815	ENSG00000100461.18	2.36644
intron_14_22905659_22906195	0.0179649	Pituitary	0.769513	RBM23	intron_14_23374868_23375404	ENSG00000100461.18	2.36634
intron_14_23090101_23090522	0.0178356	Pituitary	0.769513	ACIN1	intron_14_23559310_23559731	ENSG00000100813.15	2.36901
intron_14_55027471_55031863	0.0132488	Pituitary	0.769513	SOCS4	intron_14_55494189_55498581	ENSG00000180008.9	-2.47701
intron_14_55601880_55612019	0.00288898	Pituitary	0.769513	KTN1	intron_14_56068598_56078737	ENSG00000126777.18	-2.97931
intron_14_55651375_55651890	0.0063239	Pituitary	0.769513	KTN1	intron_14_56118093_56118608	ENSG00000126777.18	2.7305
intron_14_55667330_55670729	0.00881756	Pituitary	0.769513	KTN1	intron_14_56134048_56137447	ENSG00000126777.18	2.61905
intron_14_55679685_55680686	0.00276379	Pituitary	0.769513	KTN1	intron_14_56146403_56147404	ENSG00000126777.18	-2.99286
intron_14_55679685_55684099	0.00511026	Pituitary	0.769513	KTN1	intron_14_56146403_56150817	ENSG00000126777.18	2.8
intron_14_55680741_55684099	0.00954651	Pituitary	0.769513	KTN1	intron_14_56147459_56150817	ENSG00000126777.18	-2.59184
intron_14_58267393_58273979	0.0147434	Pituitary	0.769513	PSMA3-AS1	intron_14_58734111_58740697	ENSG00000257621.9	2.43862
intron_14_60125823_60133970	0.00608432	Pituitary	0.769513	PCNX4	intron_14_60592541_60600688	ENSG00000126773.13	2.7432
intron_14_72956500_72958612	0.00568138	Pituitary	0.769513	DCAF4	intron_14_73423208_73425320	ENSG00000119599.17	-2.76562
intron_14_75902224_75906555	0.0166228	Pituitary	0.769513	TTLL5	intron_14_76368567_76372898	ENSG00000119685.20	2.39495
intron_14_75906677_75954424	0.0169502	Pituitary	0.769513	TTLL5	intron_14_76373020_76420767	ENSG00000119685.20	2.38779
intron_14_92704361_92709672	0.0108472	Pituitary	0.769513	LGMN	intron_14_93170706_93176017	ENSG00000100600.15	-2.54758
intron_14_94265887_94266959	0.0134762	Pituitary	0.769513	PPP4R4	intron_14_94732224_94733296	ENSG00000119698.12	2.47093
intron_14_94267029_94275374	0.0134762	Pituitary	0.769513	PPP4R4	intron_14_94733366_94741711	ENSG00000119698.12	-2.47093
intron_15_29719138_29720358	0.0141522	Pituitary	0.769513	TJP1	intron_15_30011342_30012562	ENSG00000104067.17	2.45338
intron_15_29720016_29720358	0.00582663	Pituitary	0.769513	TJP1	intron_15_30012220_30012562	ENSG00000104067.17	-2.75738
intron_15_34147289_34147380	0.0168785	Pituitary	0.769513	KATNBL1	intron_15_34439490_34439581	ENSG00000134152.11	2.38934
intron_15_40046069_40056453	0.00422404	Pituitary	0.769513	SRP14-DT	intron_15_40338270_40348654	ENSG00000248508.10	-2.86093
intron_15_40046069_40064296	0.00422404	Pituitary	0.769513	SRP14-DT	intron_15_40338270_40356497	ENSG00000248508.10	-2.86093
intron_15_40046069_40064461	0.00422404	Pituitary	0.769513	SRP14-DT	intron_15_40338270_40356662	ENSG00000248508.10	2.86093
intron_15_40046069_40065221	0.00422404	Pituitary	0.769513	SRP14-DT	intron_15_40338270_40357422	ENSG00000248508.10	2.86093
intron_15_40064601_40065221	0.00637706	Pituitary	0.769513	SRP14-DT	intron_15_40356802_40357422	ENSG00000248508.10	-2.72774
intron_15_42228820_42231192	0.00882366	Pituitary	0.769513	TMEM87A	intron_15_42521018_42523390	ENSG00000103978.17	-2.61881
intron_15_42228820_42231844	0.00882366	Pituitary	0.769513	TMEM87A	intron_15_42521018_42524042	ENSG00000103978.17	2.61881
intron_15_42231260_42233213	0.00882366	Pituitary	0.769513	TMEM87A	intron_15_42523458_42525411	ENSG00000103978.17	2.61881
intron_15_42231915_42233213	0.00882366	Pituitary	0.769513	TMEM87A	intron_15_42524113_42525411	ENSG00000103978.17	-2.61881
intron_15_42281133_42283611	0.00882366	Pituitary	0.769513	GANC	intron_15_42573331_42575809	ENSG00000214013.10	2.61881
intron_15_42345832_42348103	0.00762323	Pituitary	0.769513	GANC	intron_15_42638030_42640301	ENSG00000214013.10	2.66832
intron_15_42387886_42388928	0.00694422	Pituitary	0.769513	CAPN3	intron_15_42680084_42681126	ENSG00000092529.25	-2.69951
intron_15_42387886_42388928	0.00694422	Pituitary	0.769513	ENSG00000258461	intron_15_42680084_42681126	ENSG00000258461.5	-2.69951
intron_15_42403777_42405926	0.0145184	Pituitary	0.769513	CAPN3	intron_15_42695975_42698124	ENSG00000092529.25	-2.44417
intron_15_42405943_42407102	0.00967841	Pituitary	0.769513	CAPN3	intron_15_42698141_42699300	ENSG00000092529.25	-2.58711
intron_15_42408140_42409303	0.00967841	Pituitary	0.769513	CAPN3	intron_15_42700338_42701501	ENSG00000092529.25	-2.58711
intron_15_42408324_42409303	0.00967841	Pituitary	0.769513	CAPN3	intron_15_42700522_42701501	ENSG00000092529.25	2.58711
intron_15_42408324_42409303	0.00967841	Pituitary	0.769513	ENSG00000258461	intron_15_42700522_42701501	ENSG00000258461.5	2.58711
intron_15_56391418_56394165	0.00968452	Pituitary	0.769513	TEX9	intron_15_56683616_56686363	ENSG00000151575.15	2.58689
intron_15_57197825_57231152	0.00384195	Pituitary	0.769513	TCF12	intron_15_57490023_57523350	ENSG00000140262.18	-2.89086
intron_15_72775097_72783246	0.013621	Pituitary	0.769513	ADPGK	intron_15_73067438_73075587	ENSG00000159322.18	-2.46711
intron_15_76434310_76471212	0.0173451	Pituitary	0.769513	SCAPER	intron_15_76726651_76763553	ENSG00000140386.13	-2.37931
intron_15_76504974_76574158	0.017549	Pituitary	0.769513	SCAPER	intron_15_76797315_76866499	ENSG00000140386.13	2.375
intron_15_76857879_76862416	0.0124193	Pituitary	0.769513	SCAPER	intron_15_77150220_77154757	ENSG00000140386.13	2.5
intron_15_89322902_89323404	0.0128938	Pituitary	0.769513	POLG	intron_15_89866133_89866635	ENSG00000140521.18	2.48669
intron_15_90482749_90483361	0.0155166	Pituitary	0.769513	IQGAP1	intron_15_91025981_91026593	ENSG00000140575.13	-2.42009
intron_16_11730774_11733982	0.0140413	Pituitary	0.769513	TXNDC11	intron_16_11824630_11827838	ENSG00000153066.13	2.4562
intron_16_1685587_1697812	0.016593	Pituitary	0.769513	JPT2	intron_16_1735588_1747813	ENSG00000206053.13	2.3956
intron_16_1976314_1976814	0.00522331	Pituitary	0.769513	TBL3	intron_16_2026315_2026815	ENSG00000183751.16	-2.79293
intron_16_2037600_2037859	0.00510596	Pituitary	0.769513	SLC9A3R2	intron_16_2087601_2087860	ENSG00000065054.14	2.80027
intron_16_2092592_2092954	0.0109995	Pituitary	0.769513	PKD1	intron_16_2142593_2142955	ENSG00000008710.20	-2.54271
intron_16_2092592_2093544	0.0109995	Pituitary	0.769513	PKD1	intron_16_2142593_2143545	ENSG00000008710.20	-2.54271
intron_16_2094013_2094092	0.0100861	Pituitary	0.769513	PKD1	intron_16_2144014_2144093	ENSG00000008710.20	-2.57286
intron_16_2094210_2097148	0.0102335	Pituitary	0.769513	PKD1	intron_16_2144211_2147149	ENSG00000008710.20	2.56784
intron_16_2205875_2206031	0.00225043	Pituitary	0.769513	MLST8	intron_16_2255876_2256032	ENSG00000167965.18	-3.05502
intron_16_2205875_2206061	0.00225043	Pituitary	0.769513	MLST8	intron_16_2255876_2256062	ENSG00000167965.18	-3.05502
intron_16_30001530_30002436	0.0180318	Pituitary	0.769513	INO80E	intron_16_30012851_30013757	ENSG00000169592.15	2.36496
intron_16_30001530_30004568	0.0180318	Pituitary	0.769513	INO80E	intron_16_30012851_30015889	ENSG00000169592.15	-2.36496
intron_16_30082534_30082746	0.00938726	Pituitary	0.769513	PPP4C	intron_16_30093855_30094067	ENSG00000149923.14	2.59762
intron_16_30082847_30083394	0.00938726	Pituitary	0.769513	PPP4C	intron_16_30094168_30094715	ENSG00000149923.14	-2.59762
intron_16_30122006_30123040	0.00842656	Pituitary	0.769513	MAPK3	intron_16_30133327_30134361	ENSG00000102882.12	-2.63448
intron_16_48548114_48553539	0.00603367	Pituitary	0.769513	N4BP1	intron_16_48582025_48587450	ENSG00000102921.8	-2.74595
intron_16_503097_505524	0.0169295	Pituitary	0.769513	RAB11FIP3	intron_16_553097_555524	ENSG00000090565.17	2.38824
intron_16_519024_519754	0.00228841	Pituitary	0.769513	RAB11FIP3	intron_16_569024_569754	ENSG00000090565.17	3.05
intron_16_53307905_53308686	0.00802922	Pituitary	0.769513	CHD9	intron_16_53341817_53342598	ENSG00000177200.18	-2.65084
intron_16_533998_546817	0.0075185	Pituitary	0.769513	CAPN15	intron_16_583998_596817	ENSG00000103326.12	2.67296
intron_16_53622356_53636439	0.0170263	Pituitary	0.769513	RPGRIP1L	intron_16_53656268_53670351	ENSG00000103494.16	-2.38614
intron_16_53637854_53638310	0.0109794	Pituitary	0.769513	RPGRIP1L	intron_16_53671766_53672222	ENSG00000103494.16	-2.54335
intron_16_53637854_53641033	0.0109794	Pituitary	0.769513	RPGRIP1L	intron_16_53671766_53674945	ENSG00000103494.16	2.54335
intron_16_53638411_53641033	0.0109794	Pituitary	0.769513	RPGRIP1L	intron_16_53672323_53674945	ENSG00000103494.16	-2.54335
intron_16_53641116_53641285	0.0109794	Pituitary	0.769513	RPGRIP1L	intron_16_53675028_53675197	ENSG00000103494.16	2.54335
intron_16_66942737_66943299	0.00783824	Pituitary	0.769513	CES2	intron_16_66976640_66977202	ENSG00000172831.14	-2.65896
intron_16_66942785_66943299	0.00783824	Pituitary	0.769513	CES2	intron_16_66976688_66977202	ENSG00000172831.14	2.65896
intron_16_66942785_66943299	0.00783824	Pituitary	0.769513	ENSG00000265408	intron_16_66976688_66977202	ENSG00000265408.1	2.65896
intron_16_67259946_67264352	0.00337578	Pituitary	0.769513	SLC9A5	intron_16_67293849_67298255	ENSG00000135740.17	2.93127
intron_16_67262289_67264352	0.00337578	Pituitary	0.769513	SLC9A5	intron_16_67296192_67298255	ENSG00000135740.17	-2.93127
intron_16_68348431_68351390	0.0118498	Pituitary	0.769513	PRMT7	intron_16_68382334_68385293	ENSG00000132600.18	2.51659
intron_16_68533855_68557998	0.0137835	Pituitary	0.769513	ZFP90	intron_16_68567758_68591901	ENSG00000184939.16	-2.46286
intron_16_89591260_89595367	0.0106188	Pituitary	0.769513	CPNE7	intron_16_89657668_89661775	ENSG00000178773.15	-2.555
intron_17_1007312_1009679	0.0169929	Pituitary	0.769513	ABR	intron_17_910552_912919	ENSG00000159842.16	2.38686
intron_17_1011985_1012474	0.00920364	Pituitary	0.769513	ABR	intron_17_915225_915714	ENSG00000159842.16	-2.6044
intron_17_17042971_17057636	0.0146645	Pituitary	0.769513	MPRIP	intron_17_16946285_16960950	ENSG00000133030.22	2.44056
intron_17_17260474_17261600	0.00939318	Pituitary	0.769513	COPS3	intron_17_17163788_17164914	ENSG00000141030.13	-2.5974
intron_17_1748740_1752586	0.00458844	Pituitary	0.769513	SERPINF2	intron_17_1652034_1655880	ENSG00000167711.14	2.83459
intron_17_2696942_2697896	0.00911147	Pituitary	0.769513	CLUH	intron_17_2600236_2601190	ENSG00000132361.18	-2.60784
intron_17_30732123_30734897	0.00216859	Pituitary	0.769513	SUZ12P1	intron_17_29059141_29061915	ENSG00000264538.8	3.06612
intron_17_30732123_30759491	0.00216859	Pituitary	0.769513	ENSG00000290928	intron_17_29059141_29086509	ENSG00000290928.1	-3.06612
intron_17_30743369_30758172	0.00232329	Pituitary	0.769513	ENSG00000290928	intron_17_29070387_29085190	ENSG00000290928.1	3.04545
intron_17_30759539_30766503	0.00232329	Pituitary	0.769513	ENSG00000290928	intron_17_29086557_29093521	ENSG00000290928.1	-3.04545
intron_17_30759539_30766503	0.00232329	Pituitary	0.769513	SUZ12P1	intron_17_29086557_29093521	ENSG00000264538.8	-3.04545
intron_17_30784892_30787439	0.00500915	Pituitary	0.769513	ENSG00000290928	intron_17_29111910_29114457	ENSG00000290928.1	2.80644
intron_17_30899606_30900413	0.00634946	Pituitary	0.769513	TEFM	intron_17_29226624_29227431	ENSG00000172171.11	2.72917
intron_17_41727144_41728201	0.00979707	Pituitary	0.769513	HAP1	intron_17_39883396_39884453	ENSG00000173805.16	2.58291
intron_17_42690207_42690739	0.00595953	Pituitary	0.769513	CNTNAP1	intron_17_40842225_40842757	ENSG00000108797.12	2.75
intron_17_44321767_44322419	0.00881756	Pituitary	0.769513	SLC25A39	intron_17_42399135_42399787	ENSG00000013306.16	-2.61905
intron_17_44708839_44722880	0.00286018	Pituitary	0.769513	DBF4B	intron_17_42786207_42800248	ENSG00000161692.18	2.98238
intron_17_44709366_44722880	0.00286018	Pituitary	0.769513	DBF4B	intron_17_42786734_42800248	ENSG00000161692.18	-2.98238
intron_17_44747515_44748341	0.0158018	Pituitary	0.769513	DBF4B	intron_17_42824883_42825709	ENSG00000161692.18	-2.41346
intron_17_45217403_45218948	0.0175307	Pituitary	0.769513	FMNL1-DT	intron_17_43294770_43296315	ENSG00000267121.7	2.37538
intron_17_4592448_4592929	0.00977142	Pituitary	0.769513	SMTNL2	intron_17_4495743_4496224	ENSG00000188176.12	-2.58382
intron_17_47569494_47577081	0.0161985	Pituitary	0.769513	NPEPPS	intron_17_45646860_45654447	ENSG00000141279.18	2.40441
intron_17_47590881_47591904	0.0149403	Pituitary	0.769513	NPEPPS	intron_17_45668247_45669270	ENSG00000141279.18	2.43382
intron_17_47590881_47591956	0.0149403	Pituitary	0.769513	NPEPPS	intron_17_45668247_45669322	ENSG00000141279.18	-2.43382
intron_17_47839858_47840191	0.00751749	Pituitary	0.769513	SCRN2	intron_17_45917224_45917557	ENSG00000141295.14	-2.67301
intron_17_48026475_48028472	0.0139897	Pituitary	0.769513	COPZ2	intron_17_46103841_46105838	ENSG00000005243.10	2.45753
intron_17_50471135_50472428	0.0064966	Pituitary	0.769513	ACSF2	intron_17_48548496_48549789	ENSG00000167107.13	-2.7216
intron_17_63493659_63493922	0.0173005	Pituitary	0.769513	ACE	intron_17_61571020_61571283	ENSG00000159640.17	-2.38026
intron_17_63493659_63493922	0.0173005	Pituitary	0.769513	ENSG00000264813	intron_17_61571020_61571283	ENSG00000264813.6	-2.38026
intron_17_73209768_73212678	0.0109559	Pituitary	0.769513	FAM104A	intron_17_71205907_71208817	ENSG00000133193.13	2.5441
intron_17_73209768_73227165	0.01008	Pituitary	0.769513	FAM104A	intron_17_71205907_71223304	ENSG00000133193.13	-2.57307
intron_17_77203658_77205276	0.0179055	Pituitary	0.769513	SEC14L1	intron_17_75199740_75201358	ENSG00000129657.16	-2.36757
intron_17_81085715_81086443	0.00918037	Pituitary	0.769513	BAIAP2	intron_17_79059515_79060243	ENSG00000175866.16	2.60526
intron_17_81085725_81086443	0.00918037	Pituitary	0.769513	BAIAP2	intron_17_79059525_79060243	ENSG00000175866.16	-2.60526
intron_17_81110955_81115770	0.0155466	Pituitary	0.769513	BAIAP2	intron_17_79084755_79089570	ENSG00000175866.16	-2.41939
intron_17_81197888_81198106	0.0114347	Pituitary	0.769513	CEP131	intron_17_79171688_79171906	ENSG00000141577.14	2.52913
intron_17_81197888_81198115	0.0114347	Pituitary	0.769513	CEP131	intron_17_79171688_79171915	ENSG00000141577.14	-2.52913
intron_17_81691571_81693503	0.00413603	Pituitary	0.769513	HGS	intron_17_79658601_79660533	ENSG00000185359.14	2.8676
intron_17_81935516_81936123	0.0124919	Pituitary	0.769513	PYCR1	intron_17_79893392_79893999	ENSG00000183010.17	2.49793
intron_17_81936193_81936748	0.0124919	Pituitary	0.769513	PYCR1	intron_17_79894069_79894624	ENSG00000183010.17	-2.49793
intron_17_82178605_82183774	0.00840828	Pituitary	0.769513	CCDC57	intron_17_80136481_80141650	ENSG00000176155.21	2.63522
intron_17_8803429_8804041	0.0176243	Pituitary	0.769513	PIK3R6	intron_17_8706747_8707359	ENSG00000276231.5	-2.37342
intron_18_37067545_37084125	0.0150597	Pituitary	0.769513	KIAA1328	intron_18_34647508_34664088	ENSG00000150477.15	-2.43094
intron_18_47115348_47130244	0.00418976	Pituitary	0.769513	ENSG00000267228	intron_18_44641719_44656615	ENSG00000267228.7	2.86351
intron_18_47115348_47130244	0.00418976	Pituitary	0.769513	HDHD2	intron_18_44641719_44656615	ENSG00000167220.12	2.86351
intron_18_50275245_50275370	0.00920577	Pituitary	0.769513	MBD1	intron_18_47801615_47801740	ENSG00000141644.19	-2.60432
intron_18_50275245_50275600	0.00920577	Pituitary	0.769513	MBD1	intron_18_47801615_47801970	ENSG00000141644.19	2.60432
intron_18_50275444_50275600	0.00920577	Pituitary	0.769513	MBD1	intron_18_47801814_47801970	ENSG00000141644.19	-2.60432
intron_18_50286858_50287587	0.00409535	Pituitary	0.769513	CXXC1	intron_18_47813228_47813957	ENSG00000154832.16	2.87072
intron_18_57615975_57620569	0.014477	Pituitary	0.769513	NARS1	intron_18_55283207_55287801	ENSG00000134440.12	2.44521
intron_18_59140035_59149513	0.00420492	Pituitary	0.769513	SEC11C	intron_18_56807267_56816745	ENSG00000166562.9	-2.86237
intron_18_59152612_59155688	0.015618	Pituitary	0.769513	SEC11C	intron_18_56819844_56822920	ENSG00000166562.9	-2.41772
intron_18_59152685_59155688	0.015618	Pituitary	0.769513	SEC11C	intron_18_56819917_56822920	ENSG00000166562.9	2.41772
intron_18_74593839_74596428	0.00736221	Pituitary	0.769513	ZNF407-AS1	intron_18_72261075_72263664	ENSG00000264247.2	-2.68
intron_18_74593839_74597258	0.00736221	Pituitary	0.769513	ZNF407-AS1	intron_18_72261075_72264494	ENSG00000264247.2	2.68
intron_19_10361073_10361511	0.00727013	Pituitary	0.769513	TYK2	intron_19_10471749_10472187	ENSG00000105397.15	-2.68421
intron_19_10362657_10364614	0.0118581	Pituitary	0.769513	TYK2	intron_19_10473333_10475290	ENSG00000105397.15	-2.51634
intron_19_1049005_1049266	0.0142218	Pituitary	0.769513	ABCA7	intron_19_1049004_1049265	ENSG00000064687.13	-2.45161
intron_19_1106266_1106400	0.00617498	Pituitary	0.769513	GPX4	intron_19_1106265_1106399	ENSG00000167468.20	2.73834
intron_19_11232289_11233203	0.0102593	Pituitary	0.769513	DOCK6	intron_19_11342965_11343879	ENSG00000130158.14	2.56696
intron_19_11804667_11805947	0.00331341	Pituitary	0.769513	ZNF491	intron_19_11915482_11916762	ENSG00000177599.13	-2.93706
intron_19_19157283_19180686	0.0178648	Pituitary	0.769513	BORCS8-MEF2B	intron_19_19268092_19291495	ENSG00000064489.23	-2.36841
intron_19_21375964_21377389	0.0102829	Pituitary	0.769513	ZNF738	intron_19_21558766_21560191	ENSG00000172687.14	2.56617
intron_19_21375964_21378629	0.0107825	Pituitary	0.769513	ZNF738	intron_19_21558766_21561431	ENSG00000172687.14	-2.54967
intron_19_21405856_21413466	0.0105327	Pituitary	0.769513	ZNF493	intron_19_21588658_21596268	ENSG00000196268.12	-2.55783
intron_19_23342265_23358430	0.0051275	Pituitary	0.769513	ZNF91	intron_19_23525067_23541232	ENSG00000167232.14	2.79891
intron_19_23373837_23374638	0.00539238	Pituitary	0.769513	ZNF91	intron_19_23556639_23557440	ENSG00000167232.14	-2.78261
intron_19_2515147_2520608	0.00271417	Pituitary	0.769513	GNG7	intron_19_2515145_2520606	ENSG00000176533.13	2.99838
intron_19_2934815_2936524	0.0054473	Pituitary	0.769513	ZNF77	intron_19_2934813_2936522	ENSG00000175691.9	2.77932
intron_19_2997955_3000647	0.0166517	Pituitary	0.769513	TLE2	intron_19_2997953_3000645	ENSG00000065717.15	-2.39431
intron_19_3002503_3005437	0.0128499	Pituitary	0.769513	TLE2	intron_19_3002501_3005435	ENSG00000065717.15	2.4879
intron_19_36006671_36006750	0.0149088	Pituitary	0.769513	SYNE4	intron_19_36497573_36497652	ENSG00000181392.17	2.43459
intron_19_38283797_38287876	0.0143846	Pituitary	0.769513	SPINT2	intron_19_38774437_38778516	ENSG00000167642.13	2.44751
intron_19_38733781_38734142	0.00768389	Pituitary	0.769513	CAPN12	intron_19_39224421_39224782	ENSG00000182472.9	2.66565
intron_19_38733940_38734142	0.00767782	Pituitary	0.769513	CAPN12	intron_19_39224580_39224782	ENSG00000182472.9	-2.66592
intron_19_39125919_39169532	0.0169178	Pituitary	0.769513	PAK4	intron_19_39616559_39660172	ENSG00000130669.17	2.38849
intron_19_3941177_3942083	0.0136333	Pituitary	0.769513	NMRK2	intron_19_3941175_3942081	ENSG00000077009.14	2.46678
intron_19_4033580_4037374	0.00599749	Pituitary	0.769513	PIAS4	intron_19_4033578_4037372	ENSG00000105229.7	2.74792
intron_19_40577630_40578462	0.00760743	Pituitary	0.769513	SHKBP1	intron_19_41083536_41084368	ENSG00000160410.15	-2.66901
intron_19_40580936_40582351	0.00428677	Pituitary	0.769513	SHKBP1	intron_19_41086842_41088257	ENSG00000160410.15	2.85625
intron_19_40703622_40703715	0.0158365	Pituitary	0.769513	COQ8B	intron_19_41209527_41209620	ENSG00000123815.13	2.41266
intron_19_40703855_40705096	0.0158365	Pituitary	0.769513	COQ8B	intron_19_41209760_41211001	ENSG00000123815.13	-2.41266
intron_19_4210372_4212475	0.0162179	Pituitary	0.769513	ANKRD24	intron_19_4210369_4212472	ENSG00000089847.13	2.40397
intron_19_42363262_42368455	0.00926924	Pituitary	0.769513	MEGF8	intron_19_42867414_42872607	ENSG00000105429.13	2.60196
intron_19_43479491_43486266	0.00560098	Pituitary	0.769513	PHLDB3	intron_19_43983643_43990418	ENSG00000176531.11	-2.77027
intron_19_43511566_43526515	0.00777322	Pituitary	0.769513	ETHE1	intron_19_44015718_44030667	ENSG00000105755.8	-2.66176
intron_19_4491835_4493703	0.00207529	Pituitary	0.769513	HDGFL2	intron_19_4491832_4493700	ENSG00000167674.15	3.07924
intron_19_4496405_4496919	0.0113566	Pituitary	0.769513	HDGFL2	intron_19_4496402_4496916	ENSG00000167674.15	-2.53153
intron_19_4496405_4497958	0.0101092	Pituitary	0.769513	HDGFL2	intron_19_4496402_4497955	ENSG00000167674.15	2.57207
intron_19_45140606_45141322	0.0175795	Pituitary	0.769513	PPP1R37	intron_19_45643864_45644580	ENSG00000104866.11	-2.37436
intron_19_4769757_4770155	0.0161077	Pituitary	0.769513	MIR7-3HG	intron_19_4769769_4770167	ENSG00000176840.14	-2.40647
intron_19_4770221_4770348	0.0128991	Pituitary	0.769513	MIR7-3HG	intron_19_4770233_4770360	ENSG00000176840.14	-2.48654
intron_19_4770221_4772164	0.0174255	Pituitary	0.769513	MIR7-3HG	intron_19_4770233_4772176	ENSG00000176840.14	-2.3776
intron_19_4770449_4770546	0.0174255	Pituitary	0.769513	MIR7-3HG	intron_19_4770461_4770558	ENSG00000176840.14	2.3776
intron_19_4770449_4772164	0.0173029	Pituitary	0.769513	MIR7-3HG	intron_19_4770461_4772176	ENSG00000176840.14	-2.38021
intron_19_4770614_4772164	0.0173648	Pituitary	0.769513	MIR7-3HG	intron_19_4770626_4772176	ENSG00000176840.14	2.37889
intron_19_48838129_48839205	0.0111912	Pituitary	0.769513	PLEKHA4	intron_19_49341386_49342462	ENSG00000105559.13	-2.53667
intron_19_48838129_48841149	0.0101881	Pituitary	0.769513	PLEKHA4	intron_19_49341386_49344406	ENSG00000105559.13	2.56938
intron_19_48839263_48841149	0.0101881	Pituitary	0.769513	PLEKHA4	intron_19_49342520_49344406	ENSG00000105559.13	-2.56938
intron_19_48845446_48845517	0.0153897	Pituitary	0.769513	PLEKHA4	intron_19_49348703_49348774	ENSG00000105559.13	2.42308
intron_19_48845616_48847900	0.0125034	Pituitary	0.769513	PLEKHA4	intron_19_49348873_49351157	ENSG00000105559.13	2.49761
intron_19_48865610_48867537	0.0120511	Pituitary	0.769513	PLEKHA4	intron_19_49368867_49370794	ENSG00000105559.13	-2.51065
intron_19_49098704_49101390	0.00523648	Pituitary	0.769513	SNRNP70	intron_19_49601961_49604647	ENSG00000104852.15	-2.79211
intron_19_49146005_49146166	0.00343508	Pituitary	0.769513	PPFIA3	intron_19_49649262_49649423	ENSG00000177380.14	2.92586
intron_19_49146192_49148083	0.00343508	Pituitary	0.769513	PPFIA3	intron_19_49649449_49651340	ENSG00000177380.14	-2.92586
intron_19_49513473_49513882	0.00805966	Pituitary	0.769513	FCGRT	intron_19_50016730_50017139	ENSG00000104870.13	-2.64956
intron_19_49514133_49514211	0.00770515	Pituitary	0.769513	FCGRT	intron_19_50017390_50017468	ENSG00000104870.13	2.66472
intron_19_52157540_52160465	0.0165497	Pituitary	0.769513	ZNF836	intron_19_52660793_52663718	ENSG00000196267.14	2.39656
intron_19_53179984_53182884	0.00411014	Pituitary	0.769513	ZNF665	intron_19_53683237_53686137	ENSG00000197497.11	2.86958
intron_19_53432028_53441796	0.00856701	Pituitary	0.769513	TPM3P9	intron_19_53935281_53945049	ENSG00000241015.2	2.62887
intron_19_57411406_57413596	0.0133839	Pituitary	0.769513	ZNF17	intron_19_57922774_57924964	ENSG00000186272.13	-2.47339
intron_19_58563504_58569277	0.00825375	Pituitary	0.769513	MZF1	intron_19_59074871_59080644	ENSG00000099326.9	2.64151
intron_19_58575588_58581245	0.00535469	Pituitary	0.769513	CENPBD2P	intron_19_59086955_59092612	ENSG00000213753.11	2.78488
intron_19_58586356_58591498	0.011331	Pituitary	0.769513	ENSG00000286104	intron_19_59097723_59102865	ENSG00000286104.1	-2.53232
intron_19_58591624_58598967	0.0057514	Pituitary	0.769513	ENSG00000286104	intron_19_59102991_59110334	ENSG00000286104.1	-2.76163
intron_19_7932932_7933485	0.0153556	Pituitary	0.769513	TIMM44	intron_19_7997817_7998370	ENSG00000104980.8	2.42388
intron_1_101075716_101083461	0.0125975	Pituitary	0.769513	DPH5-DT	intron_1_101541272_101549017	ENSG00000233184.9	-2.49495
intron_1_101077508_101083461	0.0125975	Pituitary	0.769513	DPH5-DT	intron_1_101543064_101549017	ENSG00000233184.9	-2.49495
intron_1_101077508_101086852	0.0129471	Pituitary	0.769513	DPH5-DT	intron_1_101543064_101552408	ENSG00000233184.9	-2.48522
intron_1_101080613_101083461	0.0118102	Pituitary	0.769513	DPH5-DT	intron_1_101546169_101549017	ENSG00000233184.9	-2.51777
intron_1_109292464_109294206	0.00782499	Pituitary	0.769513	MYBPHL	intron_1_109835086_109836828	ENSG00000221986.7	-2.65953
intron_1_109489100_109489283	0.0176815	Pituitary	0.769513	ATXN7L2	intron_1_110031722_110031905	ENSG00000162650.17	-2.37222
intron_1_109489100_109489930	0.0176815	Pituitary	0.769513	ATXN7L2	intron_1_110031722_110032552	ENSG00000162650.17	2.37222
intron_1_111315435_111317681	0.0144434	Pituitary	0.769513	CHIA	intron_1_111858057_111860303	ENSG00000134216.19	-2.44604
intron_1_111347049_111348516	0.0127715	Pituitary	0.769513	PIFO	intron_1_111889671_111891138	ENSG00000173947.14	2.49008
intron_1_113724893_113726418	0.00586738	Pituitary	0.769513	PHTF1	intron_1_114267515_114269040	ENSG00000116793.16	2.7551
intron_1_113725961_113726418	0.00692172	Pituitary	0.769513	PHTF1	intron_1_114268583_114269040	ENSG00000116793.16	-2.70059
intron_1_113896038_113896258	0.00227104	Pituitary	0.769513	AP4B1	intron_1_114438660_114438880	ENSG00000134262.13	-3.05229
intron_1_113896465_113897840	0.00281796	Pituitary	0.769513	AP4B1	intron_1_114439087_114440462	ENSG00000134262.13	-2.98693
intron_1_115053462_115057537	0.00502299	Pituitary	0.769513	TSPAN2	intron_1_115596083_115600158	ENSG00000134198.10	-2.80556
intron_1_11816680_11819488	0.00678294	Pituitary	0.769513	CLCN6	intron_1_11876737_11879545	ENSG00000011021.23	2.70732
intron_1_151027327_151028786	0.0113085	Pituitary	0.769513	PRUNE1	intron_1_150999803_151001262	ENSG00000143363.17	-2.53302
intron_1_151709791_151714594	0.00695242	Pituitary	0.769513	CELF3	intron_1_151682267_151687070	ENSG00000159409.15	-2.69911
intron_1_151728463_151728766	0.0080701	Pituitary	0.769513	RIIAD1	intron_1_151700939_151701242	ENSG00000178796.13	2.64912
intron_1_151760899_151762105	0.0142866	Pituitary	0.769513	MRPL9	intron_1_151733375_151734581	ENSG00000143436.11	2.44997
intron_1_151761552_151762105	0.00704804	Pituitary	0.769513	MRPL9	intron_1_151734028_151734581	ENSG00000143436.11	2.69457
intron_1_155131634_155133503	0.00241452	Pituitary	0.769513	EFNA1	intron_1_155104110_155105979	ENSG00000169242.12	-3.03385
intron_1_155140245_155140491	0.00643721	Pituitary	0.769513	DPM3	intron_1_155112721_155112967	ENSG00000179085.8	-2.72464
intron_1_155140271_155140491	0.00643721	Pituitary	0.769513	DPM3	intron_1_155112747_155112967	ENSG00000179085.8	2.72464
intron_1_155248473_155253625	0.0143631	Pituitary	0.769513	ENTREP3	intron_1_155218264_155223416	ENSG00000160767.23	-2.44805
intron_1_155251601_155251733	0.015432	Pituitary	0.769513	ENTREP3	intron_1_155221392_155221524	ENSG00000160767.23	2.42208
intron_1_155253732_155254653	0.01571	Pituitary	0.769513	ENTREP3	intron_1_155223523_155224444	ENSG00000160767.23	-2.41558
intron_1_155254194_155254400	0.01571	Pituitary	0.769513	ENTREP3	intron_1_155223985_155224191	ENSG00000160767.23	2.41558
intron_1_155277868_155282411	0.0121876	Pituitary	0.769513	HCN3	intron_1_155247659_155252202	ENSG00000143630.10	-2.50667
intron_1_155282840_155283974	0.0163951	Pituitary	0.769513	HCN3	intron_1_155252631_155253765	ENSG00000143630.10	2.4
intron_1_155679512_155680416	0.00751309	Pituitary	0.769513	YY1AP1	intron_1_155649303_155650207	ENSG00000163374.20	2.6732
intron_1_155679512_155688071	0.00751309	Pituitary	0.769513	YY1AP1	intron_1_155649303_155657862	ENSG00000163374.20	-2.6732
intron_1_155680456_155688071	0.00751309	Pituitary	0.769513	YY1AP1	intron_1_155650247_155657862	ENSG00000163374.20	2.6732
intron_1_155689174_155709773	0.00904391	Pituitary	0.769513	DAP3	intron_1_155658965_155679564	ENSG00000132676.16	-2.61039
intron_1_155689243_155709773	0.00904391	Pituitary	0.769513	DAP3	intron_1_155659034_155679564	ENSG00000132676.16	2.61039
intron_1_156242295_156242553	0.00598442	Pituitary	0.769513	BGLAP	intron_1_156212086_156212344	ENSG00000242252.2	-2.74863
intron_1_156294565_156294759	0.00784535	Pituitary	0.769513	GLMP	intron_1_156264356_156264550	ENSG00000198715.13	-2.65865
intron_1_156294565_156295526	0.00784535	Pituitary	0.769513	GLMP	intron_1_156264356_156265317	ENSG00000198715.13	2.65865
intron_1_156295016_156295526	0.00784535	Pituitary	0.769513	GLMP	intron_1_156264807_156265317	ENSG00000198715.13	-2.65865
intron_1_156815838_156842081	0.0168561	Pituitary	0.769513	NTRK1	intron_1_156785630_156811873	ENSG00000198400.14	-2.38983
intron_1_169382281_169386997	0.0166961	Pituitary	0.769513	BLZF1	intron_1_169351519_169356235	ENSG00000117475.14	-2.39333
intron_1_171589605_171591152	0.00822996	Pituitary	0.769513	PRRC2C	intron_1_171558744_171560291	ENSG00000117523.18	-2.64249
intron_1_171589605_171591587	0.00822996	Pituitary	0.769513	PRRC2C	intron_1_171558744_171560726	ENSG00000117523.18	2.64249
intron_1_176116681_176135010	0.0037402	Pituitary	0.769513	COP1	intron_1_176085817_176104146	ENSG00000143207.21	2.89928
intron_1_17638689_17640202	0.0156109	Pituitary	0.769513	ARHGEF10L	intron_1_17965184_17966697	ENSG00000074964.17	-2.41789
intron_1_177942040_177944561	0.0115871	Pituitary	0.769513	CRYZL2P-SEC16B	intron_1_177911175_177913696	ENSG00000254154.8	-2.52448
intron_1_177942040_177944561	0.0115871	Pituitary	0.769513	SEC16B	intron_1_177911175_177913696	ENSG00000120341.19	-2.52448
intron_1_179884769_179889310	0.00481975	Pituitary	0.769513	TOR1AIP1	intron_1_179853904_179858445	ENSG00000143337.19	-2.81884
intron_1_179884769_179889313	0.00481975	Pituitary	0.769513	TOR1AIP1	intron_1_179853904_179858448	ENSG00000143337.19	2.81884
intron_1_179889369_179900126	0.00481975	Pituitary	0.769513	TOR1AIP1	intron_1_179858504_179869261	ENSG00000143337.19	2.81884
intron_1_179900167_179901302	0.0149007	Pituitary	0.769513	TOR1AIP1	intron_1_179869302_179870437	ENSG00000143337.19	-2.43478
intron_1_179901388_179903966	0.014605	Pituitary	0.769513	TOR1AIP1	intron_1_179870523_179873101	ENSG00000143337.19	-2.44203
intron_1_186352110_186353688	0.0170019	Pituitary	0.769513	TPR	intron_1_186321242_186322820	ENSG00000047410.14	2.38667
intron_1_198692373_198703298	0.00423109	Pituitary	0.769513	PTPRC	intron_1_198661502_198672427	ENSG00000081237.21	-2.8604
intron_1_201996263_201999902	0.00413604	Pituitary	0.769513	RNPEP	intron_1_201965391_201969030	ENSG00000176393.11	-2.8676
intron_1_202811370_202811689	0.0166404	Pituitary	0.769513	PCAT6	intron_1_202780498_202780817	ENSG00000228288.9	2.39456
intron_1_204198496_204199195	0.0084034	Pituitary	0.769513	GOLT1A	intron_1_204167624_204168323	ENSG00000174567.8	-2.63542
intron_1_204199258_204201633	0.0084034	Pituitary	0.769513	GOLT1A	intron_1_204168386_204170761	ENSG00000174567.8	2.63542
intron_1_204991306_204997170	0.00988003	Pituitary	0.769513	NFASC	intron_1_204960434_204966298	ENSG00000163531.17	2.58
intron_1_204997406_205001170	0.00988003	Pituitary	0.769513	NFASC	intron_1_204966534_204970298	ENSG00000163531.17	2.58
intron_1_204997406_205009557	0.00988003	Pituitary	0.769513	NFASC	intron_1_204966534_204978685	ENSG00000163531.17	2.58
intron_1_224231296_224233201	0.0101476	Pituitary	0.769513	NVL	intron_1_224418998_224420903	ENSG00000143748.18	-2.57076
intron_1_227759485_227766959	0.00704065	Pituitary	0.769513	SNAP47	intron_1_227947186_227954660	ENSG00000143740.15	-2.69492
intron_1_227767083_227780527	0.00839904	Pituitary	0.769513	SNAP47	intron_1_227954784_227968228	ENSG00000143740.15	-2.63559
intron_1_2357598_2358592	0.017549	Pituitary	0.769513	MORN1	intron_1_2289037_2290031	ENSG00000116151.14	2.375
intron_1_236524061_236525968	0.00247694	Pituitary	0.769513	LGALS8	intron_1_236687361_236689268	ENSG00000116977.19	3.02614
intron_1_236542787_236542915	0.0109817	Pituitary	0.769513	LGALS8	intron_1_236706087_236706215	ENSG00000116977.19	2.54328
intron_1_236554752_236555296	0.0103195	Pituitary	0.769513	HEATR1	intron_1_236718052_236718596	ENSG00000119285.11	2.56493
intron_1_244689342_244691879	0.0165141	Pituitary	0.769513	DESI2	intron_1_244852644_244855181	ENSG00000121644.19	-2.39735
intron_1_31732612_31732972	0.00236578	Pituitary	0.769513	ADGRB2	intron_1_32198213_32198573	ENSG00000121753.13	-3.04
intron_1_35448332_35449867	0.0178951	Pituitary	0.769513	KIAA0319L	intron_1_35913933_35915468	ENSG00000142687.19	2.36778
intron_1_37582936_37583867	0.00554189	Pituitary	0.769513	GNL2	intron_1_38048537_38049468	ENSG00000134697.13	-2.77372
intron_1_37721845_37722006	0.0156314	Pituitary	0.769513	EPHA10	intron_1_38187517_38187678	ENSG00000183317.17	2.41741
intron_1_37721845_37723041	0.00911808	Pituitary	0.769513	EPHA10	intron_1_38187517_38188713	ENSG00000183317.17	-2.60759
intron_1_43975107_43975800	0.0161242	Pituitary	0.769513	ATP6V0B	intron_1_44440779_44441472	ENSG00000117410.14	-2.40609
intron_1_43975107_43976090	0.0161242	Pituitary	0.769513	ATP6V0B	intron_1_44440779_44441762	ENSG00000117410.14	2.40609
intron_1_43975848_43976090	0.0107218	Pituitary	0.769513	ATP6V0B	intron_1_44441520_44441762	ENSG00000117410.14	-2.55164
intron_1_43981924_43984865	0.0119836	Pituitary	0.769513	B4GALT2	intron_1_44447596_44450537	ENSG00000117411.18	-2.51263
intron_1_55086038_55089627	0.0131926	Pituitary	0.769513	USP24	intron_1_55551711_55555300	ENSG00000162402.15	-2.47853
intron_1_5865273_5866373	0.00697749	Pituitary	0.769513	NPHP4	intron_1_5925333_5926433	ENSG00000131697.18	2.69792
intron_1_5905780_5907115	0.00968901	Pituitary	0.769513	NPHP4	intron_1_5965840_5967175	ENSG00000131697.18	2.58673
intron_1_5907222_5909152	0.0121238	Pituitary	0.769513	NPHP4	intron_1_5967282_5969212	ENSG00000131697.18	2.50852
intron_1_5909213_5927649	0.00968901	Pituitary	0.769513	NPHP4	intron_1_5969273_5987709	ENSG00000131697.18	2.58673
intron_1_5952836_5961794	0.00430474	Pituitary	0.769513	NPHP4	intron_1_6012896_6021854	ENSG00000131697.18	-2.85492
intron_1_6112998_6113311	0.017146	Pituitary	0.769513	CHD5	intron_1_6173058_6173371	ENSG00000116254.18	-2.38356
intron_1_6580049_6580541	0.00335344	Pituitary	0.769513	ZBTB48	intron_1_6640109_6640601	ENSG00000204859.13	-2.93333
intron_1_6580070_6580541	0.00335344	Pituitary	0.769513	ZBTB48	intron_1_6640130_6640601	ENSG00000204859.13	2.93333
intron_1_74714630_74719209	0.00878229	Pituitary	0.769513	CRYZ	intron_1_75180314_75184893	ENSG00000116791.14	-2.62041
intron_1_74714630_74723118	0.010052	Pituitary	0.769513	CRYZ	intron_1_75180314_75188802	ENSG00000116791.14	2.57404
intron_1_93158885_93160129	0.00323135	Pituitary	0.769513	TMED5	intron_1_93624442_93625686	ENSG00000117500.13	2.94483
intron_1_93217869_93221609	0.0163669	Pituitary	0.769513	CCDC18	intron_1_93683426_93687166	ENSG00000122483.18	2.40063
intron_1_93305470_93311490	0.00511026	Pituitary	0.769513	CCDC18-AS1	intron_1_93771027_93777047	ENSG00000223745.8	2.8
intron_1_93311608_93315149	0.0049814	Pituitary	0.769513	CCDC18-AS1	intron_1_93777165_93780706	ENSG00000223745.8	2.80823
intron_1_93339274_93339357	0.00844345	Pituitary	0.769513	CCDC18-AS1	intron_1_93804831_93804914	ENSG00000223745.8	-2.6338
intron_1_93346865_93353908	0.00873186	Pituitary	0.769513	DR1	intron_1_93812422_93819465	ENSG00000117505.13	2.62238
intron_20_17950396_17951500	0.00652267	Pituitary	0.769513	SNX5	intron_20_17931040_17932144	ENSG00000089006.17	-2.72028
intron_20_17954117_17956933	0.00595953	Pituitary	0.769513	SNX5	intron_20_17934761_17937577	ENSG00000089006.17	2.75
intron_20_17954223_17955365	0.00652267	Pituitary	0.769513	SNX5	intron_20_17934867_17936009	ENSG00000089006.17	-2.72028
intron_20_20052591_20056646	0.00904644	Pituitary	0.769513	CFAP61	intron_20_20033235_20037290	ENSG00000089101.19	2.61029
intron_20_2610598_2612191	0.0155412	Pituitary	0.769513	TMC2	intron_20_2591244_2592837	ENSG00000149488.14	-2.41951
intron_20_34369470_34393791	0.0164601	Pituitary	0.769513	ENSG00000289720	intron_20_32957276_32981597	ENSG00000289720.1	-2.39855
intron_20_34369470_34393791	0.0164601	Pituitary	0.769513	ITCH	intron_20_32957276_32981597	ENSG00000078747.17	-2.39855
intron_20_34393881_34408651	0.017809	Pituitary	0.769513	ENSG00000289720	intron_20_32981687_32996457	ENSG00000289720.1	2.36957
intron_20_34393881_34408651	0.017809	Pituitary	0.769513	ITCH	intron_20_32981687_32996457	ENSG00000078747.17	2.36957
intron_20_34550029_34559208	0.00589753	Pituitary	0.769513	MAP1LC3A	intron_20_33137833_33147012	ENSG00000101460.13	2.75342
intron_20_36941111_36946738	0.00441729	Pituitary	0.769513	SAMHD1	intron_20_35569514_35575141	ENSG00000101347.11	2.84672
intron_20_37114145_37115173	0.0158511	Pituitary	0.769513	MROH8	intron_20_35742548_35743576	ENSG00000101353.16	2.41233
intron_20_37137970_37143717	0.00276243	Pituitary	0.769513	MROH8	intron_20_35766373_35772120	ENSG00000101353.16	2.99301
intron_20_37141314_37143717	0.0158711	Pituitary	0.769513	MROH8	intron_20_35769717_35772120	ENSG00000101353.16	-2.41187
intron_20_37147909_37155063	0.0152422	Pituitary	0.769513	MROH8	intron_20_35776312_35783466	ENSG00000101353.16	2.42657
intron_20_37147909_37157860	0.0167747	Pituitary	0.769513	MROH8	intron_20_35776312_35786263	ENSG00000101353.16	-2.39161
intron_20_37155167_37157860	0.0158397	Pituitary	0.769513	MROH8	intron_20_35783570_35786263	ENSG00000101353.16	2.41259
intron_20_44933185_44934501	0.0106833	Pituitary	0.769513	PABPC1L	intron_20_43561826_43563142	ENSG00000101104.13	-2.55289
intron_20_46504740_46509605	0.0158309	Pituitary	0.769513	ZNF334	intron_20_45133379_45138244	ENSG00000198185.12	2.41279
intron_20_46504740_46512082	0.0158309	Pituitary	0.769513	ZNF334	intron_20_45133379_45140721	ENSG00000198185.12	-2.41279
intron_20_5943683_5943827	0.0106872	Pituitary	0.769513	TRMT6	intron_20_5924329_5924473	ENSG00000089195.15	-2.55276
intron_20_5943683_5943948	0.0106872	Pituitary	0.769513	TRMT6	intron_20_5924329_5924594	ENSG00000089195.15	2.55276
intron_20_5944253_5944805	0.0115657	Pituitary	0.769513	TRMT6	intron_20_5924899_5925451	ENSG00000089195.15	2.52513
intron_20_63695480_63695778	0.00543301	Pituitary	0.769513	RTEL1-TNFRSF6B	intron_20_62326833_62327131	ENSG00000026036.23	-2.78017
intron_20_63695480_63695778	0.00543301	Pituitary	0.769513	RTEL1	intron_20_62326833_62327131	ENSG00000258366.12	-2.78017
intron_20_63695650_63695778	0.00543301	Pituitary	0.769513	RTEL1-TNFRSF6B	intron_20_62327003_62327131	ENSG00000026036.23	2.78017
intron_20_63695650_63695778	0.00543301	Pituitary	0.769513	RTEL1	intron_20_62327003_62327131	ENSG00000258366.12	2.78017
intron_20_63700702_63701190	0.00481787	Pituitary	0.769513	ARFRP1	intron_20_62332054_62332542	ENSG00000101246.20	-2.81897
intron_20_63700702_63701830	0.00481787	Pituitary	0.769513	ARFRP1	intron_20_62332054_62333182	ENSG00000101246.20	2.81897
intron_20_63700702_63702136	0.00481787	Pituitary	0.769513	ARFRP1	intron_20_62332054_62333488	ENSG00000101246.20	2.81897
intron_20_63701898_63702136	0.0107632	Pituitary	0.769513	ARFRP1	intron_20_62333250_62333488	ENSG00000101246.20	-2.5503
intron_20_63736712_63737533	0.00731063	Pituitary	0.769513	ENSG00000273154	intron_20_62368064_62368886	ENSG00000273154.3	-2.68235
intron_20_63736712_63737533	0.00731063	Pituitary	0.769513	LIME1	intron_20_62368064_62368886	ENSG00000203896.10	-2.68235
intron_20_64063949_64066476	0.0048377	Pituitary	0.769513	TCEA2	intron_20_62695302_62697829	ENSG00000171703.17	-2.81765
intron_21_14216282_14219553	0.0127474	Pituitary	0.769513	RBM11	intron_21_15588603_15591874	ENSG00000185272.14	-2.49075
intron_21_33455784_33456004	0.00397061	Pituitary	0.769513	TMEM50B	intron_21_34828091_34828311	ENSG00000142188.17	-2.88049
intron_21_37091413_37094005	0.00889817	Pituitary	0.769513	TTC3	intron_21_38463713_38466305	ENSG00000182670.14	-2.61594
intron_22_16637090_16638579	0.0177113	Pituitary	0.769513	TPTEP1	intron_22_17117980_17119469	ENSG00000290418.1	-2.3716
intron_22_16637090_16638579	0.0177113	Pituitary	0.769513	TPTEP1	intron_22_17117980_17119469	ENSG00000100181.23	-2.3716
intron_22_20429340_20429536	0.0136031	Pituitary	0.769513	SCARF2	intron_22_20783627_20783823	ENSG00000244486.9	-2.46758
intron_22_20429355_20429536	0.0136747	Pituitary	0.769513	ENSG00000277971	intron_22_20783642_20783823	ENSG00000277971.1	2.4657
intron_22_20429355_20429536	0.0136747	Pituitary	0.769513	SCARF2	intron_22_20783642_20783823	ENSG00000244486.9	2.4657
intron_22_20537215_20551436	0.0119864	Pituitary	0.769513	MED15	intron_22_20891502_20905723	ENSG00000099917.17	2.51254
intron_22_21026076_21026252	0.0172154	Pituitary	0.769513	P2RX6	intron_22_21380365_21380541	ENSG00000099957.17	-2.38208
intron_22_27935230_27993124	0.00494739	Pituitary	0.769513	TTC28-AS1	intron_22_28331218_28389112	ENSG00000235954.9	-2.81044
intron_22_42566338_42571121	0.0148387	Pituitary	0.769513	SERHL2	intron_22_42962344_42967127	ENSG00000183569.18	-2.43629
intron_22_50208769_50209212	0.0072375	Pituitary	0.769513	SELENOO-AS1	intron_22_50647198_50647641	ENSG00000273137.1	2.68571
intron_2_101867309_101868029	0.00626056	Pituitary	0.769513	MAP4K4	intron_2_102483771_102484491	ENSG00000071054.17	-2.73381
intron_2_101867309_101869622	0.00626056	Pituitary	0.769513	MAP4K4	intron_2_102483771_102486084	ENSG00000071054.17	-2.73381
intron_2_117986069_117995446	0.0146643	Pituitary	0.769513	CCDC93	intron_2_118743645_118753022	ENSG00000125633.11	2.44057
intron_2_131043583_131044299	0.0124193	Pituitary	0.769513	ARHGEF4	intron_2_131801156_131801872	ENSG00000136002.20	-2.5
intron_2_172498100_172504091	0.00942491	Pituitary	0.769513	ITGA6	intron_2_173362828_173368819	ENSG00000091409.16	-2.59624
intron_2_178485757_178488968	0.00612687	Pituitary	0.769513	PLEKHA3	intron_2_179350484_179353695	ENSG00000116095.11	2.74091
intron_2_187387493_187387666	0.00768615	Pituitary	0.769513	CALCRL	intron_2_188252220_188252393	ENSG00000064989.13	2.66555
intron_2_187387756_187431297	0.00768615	Pituitary	0.769513	CALCRL	intron_2_188252483_188296024	ENSG00000064989.13	2.66555
intron_2_19898035_19901706	0.0107497	Pituitary	0.769513	TTC32	intron_2_20097796_20101467	ENSG00000183891.6	2.55073
intron_2_19953978_19966724	0.00928308	Pituitary	0.769513	WDR35	intron_2_20153739_20166485	ENSG00000118965.16	2.60145
intron_2_206757371_206760901	0.0145715	Pituitary	0.769513	MDH1B	intron_2_207622095_207625625	ENSG00000138400.13	2.44286
intron_2_206757371_206765250	0.0145715	Pituitary	0.769513	MDH1B	intron_2_207622095_207629974	ENSG00000138400.13	-2.44286
intron_2_20740205_20774810	0.00891986	Pituitary	0.769513	LDAH	intron_2_20939965_20974570	ENSG00000118961.15	2.61511
intron_2_235807331_235883345	0.00644669	Pituitary	0.769513	AGAP1	intron_2_236715975_236791989	ENSG00000157985.20	-2.72415
intron_2_237333548_237334626	0.0176765	Pituitary	0.769513	COL6A3	intron_2_238242191_238243269	ENSG00000163359.17	2.37233
intron_2_237534647_237540348	0.00782394	Pituitary	0.769513	MLPH	intron_2_238443290_238448991	ENSG00000115648.14	2.65957
intron_2_25383889_25387289	0.0154368	Pituitary	0.769513	DTNB	intron_2_25606758_25610158	ENSG00000138101.20	-2.42197
intron_2_38310447_38313151	0.0140489	Pituitary	0.769513	ATL2	intron_2_38537589_38540293	ENSG00000119787.14	-2.45601
intron_2_55875065_55881612	0.0149852	Pituitary	0.769513	EFEMP1	intron_2_56102200_56108747	ENSG00000115380.20	2.43274
intron_2_62705736_62706897	0.00971536	Pituitary	0.769513	EHBP1	intron_2_62932871_62934032	ENSG00000115504.15	-2.5858
intron_2_65089070_65090983	0.006116	Pituitary	0.769513	RAB1A	intron_2_65316204_65318117	ENSG00000138069.18	2.7415
intron_2_74464987_74465314	0.0137126	Pituitary	0.769513	MOGS	intron_2_74692114_74692441	ENSG00000115275.15	-2.46471
intron_2_86788560_86789323	0.00459823	Pituitary	0.769513	CD8A	intron_2_87015683_87016446	ENSG00000153563.17	2.83391
intron_2_86789433_86789640	0.0163636	Pituitary	0.769513	CD8A	intron_2_87016556_87016763	ENSG00000153563.17	-2.4007
intron_3_108050602_108051939	0.0174645	Pituitary	0.769513	CD47	intron_3_107769449_107770786	ENSG00000196776.17	2.37678
intron_3_113010704_113011045	0.0147686	Pituitary	0.769513	NEPRO	intron_3_112729551_112729892	ENSG00000163608.15	2.43801
intron_3_113747113_113778741	0.0176795	Pituitary	0.769513	ATP6V1A	intron_3_113465960_113497588	ENSG00000114573.12	-2.37226
intron_3_113778835_113781050	0.0173332	Pituitary	0.769513	ATP6V1A	intron_3_113497682_113499897	ENSG00000114573.12	-2.37956
intron_3_124735246_124737568	0.0172954	Pituitary	0.769513	UMPS	intron_3_124454093_124456415	ENSG00000114491.14	2.38037
intron_3_125088370_125091439	0.00962436	Pituitary	0.769513	SLC12A8	intron_3_124807214_124810283	ENSG00000221955.11	-2.58904
intron_3_126033678_126050943	0.0136025	Pituitary	0.769513	SLC41A3	intron_3_125752521_125769786	ENSG00000114544.17	2.46759
intron_3_126051050_126067947	0.00928236	Pituitary	0.769513	SLC41A3	intron_3_125769893_125786790	ENSG00000114544.17	-2.60148
intron_3_129393795_129396217	0.0095159	Pituitary	0.769513	ENSG00000290993	intron_3_129112638_129115060	ENSG00000290993.1	-2.59294
intron_3_129396420_129397040	0.0108601	Pituitary	0.769513	ENSG00000290993	intron_3_129115263_129115883	ENSG00000290993.1	-2.54717
intron_3_138163858_138167081	0.00353142	Pituitary	0.769513	DBR1	intron_3_137882700_137885923	ENSG00000138231.14	-2.91724
intron_3_139389933_139419557	0.0156895	Pituitary	0.769513	COPB2-DT	intron_3_139108775_139138399	ENSG00000248932.8	-2.41606
intron_3_14125205_14129412	0.0152823	Pituitary	0.769513	TMEM43	intron_3_14166705_14170912	ENSG00000170876.8	-2.42562
intron_3_150707171_150707932	0.0139923	Pituitary	0.769513	ERICH6-AS1	intron_3_150424958_150425719	ENSG00000240137.8	-2.45746
intron_3_168908413_168910672	0.0146313	Pituitary	0.769513	LINC02082	intron_3_168626201_168628460	ENSG00000242268.3	2.44138
intron_3_180912736_180914652	0.00206753	Pituitary	0.769513	FXR1	intron_3_180630524_180632440	ENSG00000114416.19	3.08036
intron_3_180912736_180933334	0.00206753	Pituitary	0.769513	FXR1	intron_3_180630524_180651122	ENSG00000114416.19	-3.08036
intron_3_183790980_183793116	0.0176328	Pituitary	0.769513	YEATS2	intron_3_183508768_183510904	ENSG00000163872.16	2.37324
intron_3_183790980_183797923	0.0176328	Pituitary	0.769513	YEATS2	intron_3_183508768_183515711	ENSG00000163872.16	-2.37324
intron_3_183817436_183817994	0.0151164	Pituitary	0.769513	ENSG00000283765	intron_3_183535224_183535782	ENSG00000283765.1	2.42958
intron_3_183817436_183817994	0.0151164	Pituitary	0.769513	MAP6D1	intron_3_183535224_183535782	ENSG00000180834.8	2.42958
intron_3_186785101_186785883	0.0163362	Pituitary	0.769513	EIF4A2	intron_3_186502890_186503672	ENSG00000156976.17	-2.40132
intron_3_195867258_195867361	0.0169516	Pituitary	0.769513	TNK2	intron_3_195594129_195594232	ENSG00000061938.21	-2.38776
intron_3_195888606_195892411	0.0180003	Pituitary	0.769513	TNK2	intron_3_195615477_195619282	ENSG00000061938.21	-2.36561
intron_3_33864129_33865243	0.0115698	Pituitary	0.769513	PDCD6IP	intron_3_33905621_33906735	ENSG00000170248.15	-2.525
intron_3_48695418_48715315	0.00895432	Pituitary	0.769513	IP6K2	intron_3_48732851_48752748	ENSG00000068745.15	2.61379
intron_3_48695421_48715315	0.00895432	Pituitary	0.769513	IP6K2	intron_3_48732854_48752748	ENSG00000068745.15	2.61379
intron_3_48695421_48715389	0.00895432	Pituitary	0.769513	IP6K2	intron_3_48732854_48752822	ENSG00000068745.15	2.61379
intron_3_48695421_48717157	0.00895432	Pituitary	0.769513	IP6K2	intron_3_48732854_48754590	ENSG00000068745.15	-2.61379
intron_3_49712656_49713513	0.0046579	Pituitary	0.769513	RNF123	intron_3_49750089_49750946	ENSG00000164068.16	-2.82979
intron_3_49712892_49713513	0.0046579	Pituitary	0.769513	RNF123	intron_3_49750325_49750946	ENSG00000164068.16	2.82979
intron_3_49714174_49715575	0.00398391	Pituitary	0.769513	RNF123	intron_3_49751607_49753008	ENSG00000164068.16	2.87943
intron_3_49910884_49913220	0.00432886	Pituitary	0.769513	MON1A	intron_3_49948317_49950653	ENSG00000164077.15	2.85315
intron_3_49912011_49913220	0.00432886	Pituitary	0.769513	MON1A	intron_3_49949444_49950653	ENSG00000164077.15	-2.85315
intron_3_50561747_50567463	0.0114741	Pituitary	0.769513	C3orf18	intron_3_50599178_50604894	ENSG00000088543.15	-2.52792
intron_3_50569574_50570931	0.0114741	Pituitary	0.769513	HEMK1	intron_3_50607005_50608362	ENSG00000114735.10	2.52792
intron_3_50571801_50577052	0.0109859	Pituitary	0.769513	HEMK1	intron_3_50609232_50614483	ENSG00000114735.10	2.54315
intron_3_50577573_50577826	0.0109859	Pituitary	0.769513	HEMK1	intron_3_50615004_50615257	ENSG00000114735.10	-2.54315
intron_3_50612129_50612848	0.00861754	Pituitary	0.769513	MAPKAPK3	intron_3_50649560_50650279	ENSG00000114738.11	2.62687
intron_3_53878467_53879939	0.00796516	Pituitary	0.769513	ACTR8	intron_3_53912494_53913966	ENSG00000113812.14	-2.65354
intron_3_72955349_72957229	0.0118424	Pituitary	0.769513	GXYLT2	intron_3_73004500_73006380	ENSG00000172986.13	-2.51681
intron_3_9697866_9701790	0.0159063	Pituitary	0.769513	MTMR14	intron_3_9739550_9743474	ENSG00000163719.20	-2.41106
intron_3_9920602_9923881	0.017657	Pituitary	0.769513	ENSG00000288550	intron_3_9962286_9965565	ENSG00000288550.3	2.37273
intron_3_9920602_9923881	0.017657	Pituitary	0.769513	IL17RC	intron_3_9962286_9965565	ENSG00000163702.21	2.37273
intron_3_9920969_9923881	0.017657	Pituitary	0.769513	ENSG00000288550	intron_3_9962653_9965565	ENSG00000288550.3	-2.37273
intron_3_9920969_9923881	0.017657	Pituitary	0.769513	IL17RC	intron_3_9962653_9965565	ENSG00000163702.21	-2.37273
intron_4_1000064_1000612	0.0173585	Pituitary	0.769513	IDUA	intron_4_993852_994400	ENSG00000127415.13	-2.37902
intron_4_109434002_109462901	0.00355485	Pituitary	0.769513	SEC24B	intron_4_110355158_110384057	ENSG00000138802.11	2.91518
intron_4_109506512_109510009	0.0114685	Pituitary	0.769513	SEC24B	intron_4_110427668_110431165	ENSG00000138802.11	-2.52809
intron_4_109512083_109513747	0.00381755	Pituitary	0.769513	SEC24B	intron_4_110433239_110434903	ENSG00000138802.11	2.89286
intron_4_122730635_122732052	0.012655	Pituitary	0.769513	CETN4P	intron_4_123651790_123653207	ENSG00000224786.3	2.49333
intron_4_122732193_122732287	0.0142989	Pituitary	0.769513	CETN4P	intron_4_123653348_123653442	ENSG00000224786.3	-2.44966
intron_4_143861246_143865003	0.0133441	Pituitary	0.769513	ENSG00000251600	intron_4_144782399_144786156	ENSG00000251600.8	-2.47445
intron_4_15681784_15686236	0.0117283	Pituitary	0.769513	FAM200B	intron_4_15683407_15687859	ENSG00000237765.8	-2.52022
intron_4_15681968_15686236	0.0117283	Pituitary	0.769513	FAM200B	intron_4_15683591_15687859	ENSG00000237765.8	-2.52022
intron_4_1841797_1849149	0.00489576	Pituitary	0.769513	LETM1	intron_4_1843524_1850876	ENSG00000168924.15	2.81381
intron_4_2042175_2042327	0.00277858	Pituitary	0.769513	C4orf48	intron_4_2043902_2044054	ENSG00000243449.8	-2.99123
intron_4_25365166_25369029	0.0146988	Pituitary	0.769513	ZCCHC4	intron_4_25366788_25370651	ENSG00000168228.16	2.43972
intron_4_25392421_25393805	0.0145715	Pituitary	0.769513	ANAPC4	intron_4_25394043_25395427	ENSG00000053900.11	-2.44286
intron_4_25394905_25396664	0.0137287	Pituitary	0.769513	ANAPC4	intron_4_25396527_25398286	ENSG00000053900.11	-2.46429
intron_4_25407253_25409698	0.00906068	Pituitary	0.769513	ANAPC4	intron_4_25408875_25411320	ENSG00000053900.11	2.60976
intron_4_25414504_25414599	0.00882642	Pituitary	0.769513	ANAPC4	intron_4_25416126_25416221	ENSG00000053900.11	-2.61871
intron_4_37977529_38014509	0.0113761	Pituitary	0.769513	TBC1D1	intron_4_37979150_38016130	ENSG00000065882.18	-2.53093
intron_4_39460962_39463525	0.00267633	Pituitary	0.769513	LIAS	intron_4_39462582_39465145	ENSG00000121897.15	-3.00266
intron_4_55364271_55369832	0.0159852	Pituitary	0.769513	SRD5A3	intron_4_56230438_56235999	ENSG00000128039.13	2.40925
intron_4_55616385_55630402	0.0118357	Pituitary	0.769513	NMU	intron_4_56482552_56496569	ENSG00000109255.11	2.51701
intron_4_56338791_56342835	0.0128713	Pituitary	0.769513	AASDH	intron_4_57204957_57209001	ENSG00000157426.14	2.48731
intron_4_56343684_56349263	0.0153404	Pituitary	0.769513	AASDH	intron_4_57209850_57215429	ENSG00000157426.14	2.42424
intron_4_56345290_56349263	0.0153404	Pituitary	0.769513	AASDH	intron_4_57211456_57215429	ENSG00000157426.14	-2.42424
intron_4_56964526_56966620	0.00279631	Pituitary	0.769513	NOA1	intron_4_57830692_57832786	ENSG00000084092.7	-2.98929
intron_4_56966736_56968384	0.00440686	Pituitary	0.769513	NOA1	intron_4_57832902_57834550	ENSG00000084092.7	2.84747
intron_4_75655870_75656924	0.0144862	Pituitary	0.769513	G3BP2	intron_4_76581054_76582108	ENSG00000138757.15	2.44498
intron_4_75662049_75673208	0.0144862	Pituitary	0.769513	G3BP2	intron_4_76587233_76598392	ENSG00000138757.15	-2.44498
intron_4_76131284_76132523	0.0143826	Pituitary	0.769513	NUP54	intron_4_77052437_77053676	ENSG00000138750.16	2.44756
intron_4_76132719_76134175	0.011039	Pituitary	0.769513	NUP54	intron_4_77053872_77055328	ENSG00000138750.16	2.54146
intron_4_86107352_86159298	0.0136288	Pituitary	0.769513	MAPK10	intron_4_87028505_87080451	ENSG00000109339.24	-2.4669
intron_5_131990967_131994031	0.00686406	Pituitary	0.769513	ACSL6	intron_5_131326660_131329724	ENSG00000164398.15	-2.70337
intron_5_131990967_131994031	0.00686406	Pituitary	0.769513	ENSG00000281938	intron_5_131326660_131329724	ENSG00000281938.2	-2.70337
intron_5_134671886_134674615	0.00701603	Pituitary	0.769513	SEC24A	intron_5_134007576_134010305	ENSG00000113615.13	2.69608
intron_5_137698408_137705992	0.0141737	Pituitary	0.769513	KLHL3	intron_5_137034097_137041681	ENSG00000146021.15	2.45283
intron_5_146128782_146128978	0.0170012	Pituitary	0.769513	LARS1	intron_5_145508345_145508541	ENSG00000133706.19	-2.38668
intron_5_177489627_177489771	0.00249643	Pituitary	0.769513	PDLIM7	intron_5_176916628_176916772	ENSG00000196923.14	3.02377
intron_5_177489832_177490870	0.00249643	Pituitary	0.769513	PDLIM7	intron_5_176916833_176917871	ENSG00000196923.14	3.02377
intron_5_177508542_177509475	0.0150668	Pituitary	0.769513	DOK3	intron_5_176935543_176936476	ENSG00000146094.16	-2.43077
intron_5_177531521_177531953	0.00650644	Pituitary	0.769513	FAM193B	intron_5_176958522_176958954	ENSG00000146067.17	2.7211
intron_5_177531521_177532443	0.00650644	Pituitary	0.769513	FAM193B	intron_5_176958522_176959444	ENSG00000146067.17	-2.7211
intron_5_177532131_177532443	0.00650644	Pituitary	0.769513	FAM193B	intron_5_176959132_176959444	ENSG00000146067.17	2.7211
intron_5_177532200_177532443	0.00650644	Pituitary	0.769513	FAM193B	intron_5_176959201_176959444	ENSG00000146067.17	2.7211
intron_5_181247386_181257187	0.0037106	Pituitary	0.769513	CTC-338M12.4	intron_5_180674386_180684188	ENSG00000233937.9	-2.90177
intron_5_181263766_181264052	0.0171207	Pituitary	0.769513	TRIM52-AS1	intron_5_180690767_180691053	ENSG00000248275.3	2.38411
intron_5_41928691_41929697	0.0175846	Pituitary	0.769513	FBXO4	intron_5_41928793_41929799	ENSG00000151876.13	2.37425
intron_5_41934308_41941192	0.0151584	Pituitary	0.769513	FBXO4	intron_5_41934410_41941294	ENSG00000151876.13	2.42857
intron_5_477336_477806	0.0172004	Pituitary	0.769513	SLC9A3-AS1	intron_5_477451_477921	ENSG00000225138.8	-2.3824
intron_5_69366595_69368825	0.0100858	Pituitary	0.769513	TAF9	intron_5_68662422_68664652	ENSG00000273841.6	-2.57287
intron_5_69366595_69369463	0.0139886	Pituitary	0.769513	AK6	intron_5_68662422_68665290	ENSG00000085231.14	-2.45756
intron_5_69366595_69369463	0.0139886	Pituitary	0.769513	TAF9	intron_5_68662422_68665290	ENSG00000273841.6	-2.45756
intron_5_69366595_69369657	0.0130011	Pituitary	0.769513	AK6	intron_5_68662422_68665484	ENSG00000085231.14	2.48374
intron_5_69366595_69369657	0.0130011	Pituitary	0.769513	TAF9	intron_5_68662422_68665484	ENSG00000273841.6	2.48374
intron_5_75354697_75355365	0.0153404	Pituitary	0.769513	HMGCR	intron_5_74650522_74651190	ENSG00000113161.17	2.42424
intron_5_81042983_81068032	0.00748405	Pituitary	0.769513	RASGRF2	intron_5_80338802_80363851	ENSG00000113319.13	2.6745
intron_5_88240916_88268721	0.00822097	Pituitary	0.769513	TMEM161B	intron_5_87536733_87564538	ENSG00000164180.14	-2.64286
intron_6_110127629_110178598	0.0127605	Pituitary	0.769513	WASF1	intron_6_110448832_110499801	ENSG00000112290.13	-2.49039
intron_6_110127629_110179439	0.0127605	Pituitary	0.769513	WASF1	intron_6_110448832_110500642	ENSG00000112290.13	2.49039
intron_6_110160732_110178598	0.0129382	Pituitary	0.769513	WASF1	intron_6_110481935_110499801	ENSG00000112290.13	-2.48547
intron_6_110160732_110179439	0.0129382	Pituitary	0.769513	WASF1	intron_6_110481935_110500642	ENSG00000112290.13	2.48547
intron_6_13326963_13328456	0.0102389	Pituitary	0.769513	TBC1D7	intron_6_13327195_13328688	ENSG00000145979.18	2.56765
intron_6_13642591_13644545	0.0149046	Pituitary	0.769513	RANBP9	intron_6_13642823_13644777	ENSG00000010017.13	-2.43469
intron_6_13644729_13652659	0.0148453	Pituitary	0.769513	RANBP9	intron_6_13644961_13652891	ENSG00000010017.13	-2.43613
intron_6_170388493_170391013	0.00817309	Pituitary	0.769513	FAM120B	intron_6_170697581_170700101	ENSG00000112584.14	2.64483
intron_6_170395579_170404550	0.0177399	Pituitary	0.769513	FAM120B	intron_6_170704667_170713638	ENSG00000112584.14	-2.371
intron_6_24716324_24718540	0.00270179	Pituitary	0.769513	C6orf62	intron_6_24716552_24718768	ENSG00000112308.13	-2.99978
intron_6_24716324_24719860	0.00270179	Pituitary	0.769513	C6orf62	intron_6_24716552_24720088	ENSG00000112308.13	2.99978
intron_6_30314482_30326354	0.00649738	Pituitary	0.769513	HCG18	intron_6_30282259_30294131	ENSG00000231074.11	2.72156
intron_6_34022870_34028120	0.00546928	Pituitary	0.769513	GRM4	intron_6_33990647_33995897	ENSG00000124493.14	-2.77801
intron_6_37477639_37478409	0.0159543	Pituitary	0.769513	CMTR1	intron_6_37445415_37446185	ENSG00000137200.13	2.40996
intron_6_42879951_42880861	0.00401725	Pituitary	0.769513	RPL7L1	intron_6_42847689_42848599	ENSG00000146223.16	2.8768
intron_6_42879951_42883451	0.00689745	Pituitary	0.769513	RPL7L1	intron_6_42847689_42851189	ENSG00000146223.16	-2.70176
intron_6_45106006_45365201	0.017014	Pituitary	0.769513	SUPT3H	intron_6_45073743_45332938	ENSG00000196284.17	2.3864
intron_6_53295707_53348817	0.00659564	Pituitary	0.769513	ELOVL5	intron_6_53160505_53213615	ENSG00000012660.14	-2.7166
intron_7_105203785_105388648	0.0116091	Pituitary	0.769513	SRPK2	intron_7_104844232_105029095	ENSG00000135250.17	-2.52381
intron_7_129456642_129458215	0.00809662	Pituitary	0.769513	STRIP2	intron_7_129096483_129098056	ENSG00000128578.10	2.64801
intron_7_140525792_140527318	0.0117486	Pituitary	0.769513	DENND2A	intron_7_140225592_140227118	ENSG00000146966.13	2.51961
intron_7_23684672_23689269	0.0170215	Pituitary	0.769513	FAM221A	intron_7_23724291_23728888	ENSG00000188732.11	2.38624
intron_7_2520293_2524695	0.00363748	Pituitary	0.769513	LFNG	intron_7_2559927_2564329	ENSG00000106003.14	-2.908
intron_7_2524743_2525219	0.00368232	Pituitary	0.769513	LFNG	intron_7_2564377_2564853	ENSG00000106003.14	2.90417
intron_7_2526921_2527146	0.015601	Pituitary	0.769513	LFNG	intron_7_2566555_2566780	ENSG00000106003.14	2.41812
intron_7_30976558_30979119	0.0177467	Pituitary	0.769513	GHRHR	intron_7_31016173_31018734	ENSG00000106128.19	-2.37086
intron_7_579377_584508	0.00586212	Pituitary	0.769513	PRKAR1B	intron_7_619014_624145	ENSG00000188191.16	2.7554
intron_7_6430607_6432837	0.0149947	Pituitary	0.769513	DAGLB	intron_7_6470238_6472468	ENSG00000164535.15	2.43251
intron_7_64979536_64981387	0.0132793	Pituitary	0.769513	ZNF117	intron_7_64439914_64441765	ENSG00000152926.16	2.47619
intron_7_65006322_65006541	0.0133978	Pituitary	0.769513	ERV3-1	intron_7_64466700_64466919	ENSG00000213462.5	2.47302
intron_7_65068790_65069661	0.0132793	Pituitary	0.769513	CCT6P3	intron_7_64529168_64530039	ENSG00000290860.1	2.47619
intron_7_65068790_65069661	0.0132793	Pituitary	0.769513	CCT6P3	intron_7_64529168_64530039	ENSG00000234585.7	2.47619
intron_7_65073514_65073778	0.0132793	Pituitary	0.769513	CCT6P3	intron_7_64533892_64534156	ENSG00000290860.1	2.47619
intron_7_65073514_65073778	0.0132793	Pituitary	0.769513	CCT6P3	intron_7_64533892_64534156	ENSG00000234585.7	2.47619
intron_7_67339573_67339797	0.0110806	Pituitary	0.769513	STAG3L4	intron_7_66804560_66804784	ENSG00000291153.1	-2.54015
intron_7_7453508_7456044	0.00727671	Pituitary	0.769513	COL28A1	intron_7_7493139_7495675	ENSG00000215018.10	2.68391
intron_7_7456112_7474601	0.00727671	Pituitary	0.769513	COL28A1	intron_7_7495743_7514232	ENSG00000215018.10	-2.68391
intron_7_81729779_81743353	0.00692069	Pituitary	0.769513	HGF	intron_7_81359095_81372669	ENSG00000019991.18	-2.70064
intron_7_81752262_81757189	0.00692069	Pituitary	0.769513	HGF	intron_7_81381578_81386505	ENSG00000019991.18	-2.70064
intron_7_98860338_98869777	0.0128179	Pituitary	0.769513	TMEM130	intron_7_98457961_98467400	ENSG00000166448.15	2.48879
intron_8_141138137_141141203	0.0171331	Pituitary	0.769513	DENND3	intron_8_142148236_142151302	ENSG00000105339.11	-2.38384
intron_8_17156853_17184789	0.00971104	Pituitary	0.769513	ZDHHC2	intron_8_17014362_17042298	ENSG00000104219.13	-2.58595
intron_8_22565872_22566345	0.0143422	Pituitary	0.769513	SORBS3	intron_8_22423385_22423858	ENSG00000120896.14	2.44858
intron_8_22713536_22724843	0.0178936	Pituitary	0.769513	PEBP4	intron_8_22571049_22582356	ENSG00000134020.8	-2.36781
intron_8_66680458_66685381	0.0103537	Pituitary	0.769513	C8orf44	intron_8_67592693_67597616	ENSG00000288596.2	-2.56379
intron_8_8168083_8184726	0.0141577	Pituitary	0.769513	FAM85B	intron_8_8025605_8042248	ENSG00000253893.2	2.45324
intron_8_8232874_8234483	0.0102185	Pituitary	0.769513	FAM86B3P	intron_8_8090396_8092005	ENSG00000291049.1	2.56835
intron_8_8232874_8234483	0.0102185	Pituitary	0.769513	FAM86B3P	intron_8_8090396_8092005	ENSG00000173295.11	2.56835
intron_8_8234584_8235816	0.0126249	Pituitary	0.769513	FAM86B3P	intron_8_8092106_8093338	ENSG00000291049.1	2.49418
intron_8_8234584_8235816	0.0126249	Pituitary	0.769513	FAM86B3P	intron_8_8092106_8093338	ENSG00000173295.11	2.49418
intron_8_8237275_8239627	0.0171229	Pituitary	0.769513	FAM86B3P	intron_8_8094797_8097149	ENSG00000291049.1	-2.38406
intron_9_108882187_108889332	0.0177179	Pituitary	0.769513	ELP1	intron_9_111644467_111651612	ENSG00000070061.16	-2.37146
intron_9_111362169_111363588	0.0129292	Pituitary	0.769513	ECPAS	intron_9_114124449_114125868	ENSG00000136813.15	2.48571
intron_9_127404991_127407112	0.0119979	Pituitary	0.769513	SLC2A8	intron_9_130167270_130169391	ENSG00000136856.18	-2.51221
intron_9_128246503_128247375	0.00805728	Pituitary	0.769513	DNM1	intron_9_131008782_131009654	ENSG00000106976.22	2.64966
intron_9_128247486_128247924	0.00805728	Pituitary	0.769513	DNM1	intron_9_131009765_131010203	ENSG00000106976.22	-2.64966
intron_9_130099532_130100629	0.0168994	Pituitary	0.769513	GPR107	intron_9_132861811_132862908	ENSG00000148358.20	2.38889
intron_9_133103262_133103747	0.00509	Pituitary	0.769513	ENSG00000285245	intron_9_135978649_135979134	ENSG00000285245.1	2.80128
intron_9_133103262_133103747	0.00509	Pituitary	0.769513	RALGDS	intron_9_135978649_135979134	ENSG00000160271.16	2.80128
intron_9_136799223_136799713	0.0131854	Pituitary	0.769513	CCDC183	intron_9_139693675_139694165	ENSG00000213213.14	-2.47872
intron_9_136805584_136806050	0.00701497	Pituitary	0.769513	CCDC183-AS1	intron_9_139700036_139700502	ENSG00000228544.1	-2.69613
intron_9_136807066_136807281	0.00624169	Pituitary	0.769513	CCDC183	intron_9_139701518_139701733	ENSG00000213213.14	-2.73481
intron_9_136807066_136807572	0.00593445	Pituitary	0.769513	CCDC183	intron_9_139701518_139702024	ENSG00000213213.14	2.75138
intron_9_136807066_136807740	0.00624169	Pituitary	0.769513	ENSG00000273066	intron_9_139701518_139702192	ENSG00000273066.5	-2.73481
intron_9_136808326_136823525	0.00536053	Pituitary	0.769513	RABL6	intron_9_139702778_139717977	ENSG00000196642.19	2.78453
intron_9_136829484_136831721	0.00775137	Pituitary	0.769513	RABL6	intron_9_139723936_139726173	ENSG00000196642.19	2.66271
intron_9_2157890_2161686	0.0166491	Pituitary	0.769513	SMARCA2	intron_9_2157890_2161686	ENSG00000080503.25	2.39437
intron_9_5361888_5381863	0.0154757	Pituitary	0.769513	PLGRKT	intron_9_5361888_5381863	ENSG00000107020.10	-2.42105
intron_9_5382031_5431897	0.017046	Pituitary	0.769513	PLGRKT	intron_9_5382031_5431897	ENSG00000107020.10	-2.38571
intron_3_9697866_9701790	0.0159063	Prostate	0.769537	MTMR14	intron_3_9739550_9743474	ENSG00000163719.20	-2.41106
intron_10_103106706_103111745	0.00608356	Spleen	0.769601	NT5C2	intron_10_104866463_104871502	ENSG00000076685.19	-2.74324
intron_13_21330658_21344666	0.0062032	Spleen	0.769601	LINC00539	intron_13_21904797_21918805	ENSG00000224429.10	2.73684
intron_13_46775692_46777456	0.00579565	Spleen	0.769601	ESD	intron_13_47349827_47351591	ENSG00000139684.15	2.75912
intron_14_102344389_102348279	0.00646974	Spleen	0.769601	CINP	intron_14_102810726_102814616	ENSG00000100865.15	-2.72297
intron_14_102438205_102440436	0.00592988	Spleen	0.769601	TECPR2	intron_14_102904542_102906773	ENSG00000196663.16	-2.75163
intron_16_48548114_48553539	0.00603367	Spleen	0.769601	N4BP1	intron_16_48582025_48587450	ENSG00000102921.8	2.74595
intron_17_30878096_30879423	0.00595953	Spleen	0.769601	ATAD5	intron_17_29205114_29206441	ENSG00000176208.9	-2.75
intron_17_30899606_30900413	0.00634946	Spleen	0.769601	TEFM	intron_17_29226624_29227431	ENSG00000172171.11	2.72917
intron_17_30900562_30904066	0.00588418	Spleen	0.769601	TEFM	intron_17_29227580_29231084	ENSG00000172171.11	-2.75417
intron_17_42690207_42690739	0.00595953	Spleen	0.769601	CNTNAP1	intron_17_40842225_40842757	ENSG00000108797.12	-2.75
intron_17_47839858_47840191	0.0060023	Spleen	0.769601	SCRN2	intron_17_45917224_45917557	ENSG00000141295.14	-2.74766
intron_17_50471135_50472428	0.0064966	Spleen	0.769601	ACSF2	intron_17_48548496_48549789	ENSG00000167107.13	-2.7216
intron_1_113724893_113726418	0.00586738	Spleen	0.769601	PHTF1	intron_1_114267515_114269040	ENSG00000116793.16	2.7551
intron_1_155140271_155140491	0.00643721	Spleen	0.769601	DPM3	intron_1_155112747_155112967	ENSG00000179085.8	2.72464
intron_20_17954117_17955365	0.00652267	Spleen	0.769601	SNX5	intron_20_17934761_17936009	ENSG00000089006.17	2.72028
intron_20_17957037_17968375	0.00652267	Spleen	0.769601	SNX5	intron_20_17937681_17949018	ENSG00000089006.17	-2.72028
intron_20_17968289_17968375	0.00625196	Spleen	0.769601	SNX5	intron_20_17948932_17949018	ENSG00000089006.17	2.73427
intron_21_37084331_37087247	0.00612512	Spleen	0.769601	TTC3	intron_21_38456631_38459547	ENSG00000182670.14	2.74101
intron_2_101867309_101868029	0.00626056	Spleen	0.769601	MAP4K4	intron_2_102483771_102484491	ENSG00000071054.17	-2.73381
intron_2_101867309_101869622	0.00626056	Spleen	0.769601	MAP4K4	intron_2_102483771_102486084	ENSG00000071054.17	2.73381
intron_2_178485757_178488968	0.00612687	Spleen	0.769601	PLEKHA3	intron_2_179350484_179353695	ENSG00000116095.11	2.74091
intron_3_49714174_49715575	0.006018	Spleen	0.769601	RNF123	intron_3_49751607_49753008	ENSG00000164068.16	2.7468
intron_5_177531521_177531953	0.00650644	Spleen	0.769601	FAM193B	intron_5_176958522_176958954	ENSG00000146067.17	2.7211
intron_5_177531521_177532443	0.00650644	Spleen	0.769601	FAM193B	intron_5_176958522_176959444	ENSG00000146067.17	-2.7211
intron_5_177532131_177532443	0.00650644	Spleen	0.769601	FAM193B	intron_5_176959132_176959444	ENSG00000146067.17	2.7211
intron_5_177553802_177554249	0.00636362	Spleen	0.769601	FAM193B	intron_5_176980803_176981250	ENSG00000146067.17	2.72843
intron_6_18200576_18201486	0.00638699	Spleen	0.769601	KDM1B	intron_6_18200807_18201717	ENSG00000165097.16	-2.72722
intron_8_143684542_143690057	0.00623615	Spleen	0.769601	ZNF707	intron_8_144766712_144772227	ENSG00000181135.16	2.7351
intron_9_136807066_136807281	0.00593445	Spleen	0.769601	CCDC183	intron_9_139701518_139701733	ENSG00000213213.14	2.75138
intron_3_179653393_179681878	0.0194743	Esophagus_Gastroesophageal_Junction	0.769662	USP13	intron_3_179371181_179399666	ENSG00000058056.10	-2.33633
intron_10_102920101_103049707	0.0148161	Artery_Aorta	0.769683	CNNM2	intron_10_104679858_104809464	ENSG00000148842.18	2.43684
intron_10_112438389_112439506	0.0158951	Artery_Aorta	0.769683	ZDHHC6	intron_10_114198147_114199264	ENSG00000023041.12	2.41132
intron_10_112438389_112440534	0.0152799	Artery_Aorta	0.769683	ZDHHC6	intron_10_114198147_114200292	ENSG00000023041.12	-2.42568
intron_10_43396590_43409090	0.0149368	Artery_Aorta	0.769683	HNRNPF	intron_10_43892038_43904538	ENSG00000169813.17	2.43391
intron_10_97753182_97757265	0.0157697	Artery_Aorta	0.769683	ZFYVE27	intron_10_99512939_99517022	ENSG00000155256.18	-2.4142
intron_11_61366216_61367923	0.0157894	Artery_Aorta	0.769683	TMEM138	intron_11_61133688_61135395	ENSG00000149483.13	-2.41375
intron_12_109857659_109858683	0.0147984	Artery_Aorta	0.769683	GLTP	intron_12_110295464_110296488	ENSG00000139433.11	2.43728
intron_12_109858193_109858683	0.0147984	Artery_Aorta	0.769683	GLTP	intron_12_110295998_110296488	ENSG00000139433.11	-2.43728
intron_13_113795237_113799339	0.0152382	Artery_Aorta	0.769683	TMEM255B	intron_13_114498210_114502312	ENSG00000184497.13	-2.42667
intron_14_92704361_92709672	0.013865	Artery_Aorta	0.769683	LGMN	intron_14_93170706_93176017	ENSG00000100600.15	-2.46074
intron_15_29719138_29720358	0.0141522	Artery_Aorta	0.769683	TJP1	intron_15_30011342_30012562	ENSG00000104067.17	2.45338
intron_15_42403777_42405926	0.0145184	Artery_Aorta	0.769683	CAPN3	intron_15_42695975_42698124	ENSG00000092529.25	-2.44417
intron_16_11730774_11733982	0.0140413	Artery_Aorta	0.769683	TXNDC11	intron_16_11824630_11827838	ENSG00000153066.13	-2.4562
intron_16_2090194_2090285	0.0139991	Artery_Aorta	0.769683	PKD1	intron_16_2140195_2140286	ENSG00000008710.20	2.45729
intron_16_734871_737186	0.0157907	Artery_Aorta	0.769683	CIAO3	intron_16_784871_787186	ENSG00000103245.14	2.41372
intron_17_1712895_1713703	0.0151584	Artery_Aorta	0.769683	MIR22HG	intron_17_1616189_1616997	ENSG00000186594.16	2.42857
intron_17_20009424_20017987	0.0143668	Artery_Aorta	0.769683	SPECC1	intron_17_19912737_19921300	ENSG00000128487.19	-2.44796
intron_17_47590881_47591904	0.0149403	Artery_Aorta	0.769683	NPEPPS	intron_17_45668247_45669270	ENSG00000141279.18	2.43382
intron_17_47590881_47591956	0.0149403	Artery_Aorta	0.769683	NPEPPS	intron_17_45668247_45669322	ENSG00000141279.18	-2.43382
intron_17_48026475_48028472	0.0139897	Artery_Aorta	0.769683	COPZ2	intron_17_46103841_46105838	ENSG00000005243.10	2.45753
intron_17_48028510_48029125	0.0141502	Artery_Aorta	0.769683	COPZ2	intron_17_46105876_46106491	ENSG00000005243.10	-2.45343
intron_17_73209768_73227165	0.0141846	Artery_Aorta	0.769683	FAM104A	intron_17_71205907_71223304	ENSG00000133193.13	-2.45255
intron_17_81108509_81115770	0.0143892	Artery_Aorta	0.769683	BAIAP2	intron_17_79082309_79089570	ENSG00000175866.16	2.4474
intron_18_37067545_37160200	0.0150597	Artery_Aorta	0.769683	KIAA1328	intron_18_34647508_34740163	ENSG00000150477.15	-2.43094
intron_18_37084232_37160200	0.0157627	Artery_Aorta	0.769683	KIAA1328	intron_18_34664195_34740163	ENSG00000150477.15	2.41436
intron_18_59152612_59155688	0.015618	Artery_Aorta	0.769683	SEC11C	intron_18_56819844_56822920	ENSG00000166562.9	-2.41772
intron_18_59152685_59155688	0.015618	Artery_Aorta	0.769683	SEC11C	intron_18_56819917_56822920	ENSG00000166562.9	2.41772
intron_19_1049005_1049266	0.0142218	Artery_Aorta	0.769683	ABCA7	intron_19_1049004_1049265	ENSG00000064687.13	-2.45161
intron_19_19186098_19186893	0.0146642	Artery_Aorta	0.769683	BORCS8-MEF2B	intron_19_19296907_19297702	ENSG00000064489.23	-2.44057
intron_19_19186098_19186893	0.0146642	Artery_Aorta	0.769683	BORCS8	intron_19_19296907_19297702	ENSG00000254901.8	-2.44057
intron_19_40703622_40703715	0.0158365	Artery_Aorta	0.769683	COQ8B	intron_19_41209527_41209620	ENSG00000123815.13	2.41266
intron_19_40703855_40705096	0.0158365	Artery_Aorta	0.769683	COQ8B	intron_19_41209760_41211001	ENSG00000123815.13	-2.41266
intron_19_58586356_58598967	0.0151261	Artery_Aorta	0.769683	ENSG00000286104	intron_19_59097723_59110334	ENSG00000286104.1	2.42935
intron_1_155135598_155136299	0.013992	Artery_Aorta	0.769683	SLC50A1	intron_1_155108074_155108775	ENSG00000169241.19	2.45747
intron_1_155248473_155253625	0.0143631	Artery_Aorta	0.769683	ENTREP3	intron_1_155218264_155223416	ENSG00000160767.23	-2.44805
intron_1_155251601_155253625	0.015432	Artery_Aorta	0.769683	ENTREP3	intron_1_155221392_155223416	ENSG00000160767.23	-2.42208
intron_1_155253732_155253859	0.01571	Artery_Aorta	0.769683	ENTREP3	intron_1_155223523_155223650	ENSG00000160767.23	2.41558
intron_1_155253732_155254653	0.01571	Artery_Aorta	0.769683	ENTREP3	intron_1_155223523_155224444	ENSG00000160767.23	-2.41558
intron_1_155254194_155254400	0.01571	Artery_Aorta	0.769683	ENTREP3	intron_1_155223985_155224191	ENSG00000160767.23	2.41558
intron_1_155254456_155254653	0.01571	Artery_Aorta	0.769683	ENTREP3	intron_1_155224247_155224444	ENSG00000160767.23	2.41558
intron_1_179900167_179901302	0.014605	Artery_Aorta	0.769683	TOR1AIP1	intron_1_179869302_179870437	ENSG00000143337.19	-2.44203
intron_1_236542787_236542915	0.014847	Artery_Aorta	0.769683	LGALS8	intron_1_236706087_236706215	ENSG00000116977.19	2.43609
intron_1_44213858_44214350	0.0151997	Artery_Aorta	0.769683	DMAP1	intron_1_44679530_44680022	ENSG00000178028.14	-2.42759
intron_1_93311608_93315149	0.0140139	Artery_Aorta	0.769683	CCDC18-AS1	intron_1_93777165_93780706	ENSG00000223745.8	2.45691
intron_20_37147909_37157860	0.0152422	Artery_Aorta	0.769683	MROH8	intron_20_35776312_35786263	ENSG00000101353.16	-2.42657
intron_20_49850844_49855438	0.014475	Artery_Aorta	0.769683	SLC9A8	intron_20_48467381_48471975	ENSG00000197818.12	-2.44526
intron_2_117986069_117995446	0.0146643	Artery_Aorta	0.769683	CCDC93	intron_2_118743645_118753022	ENSG00000125633.11	2.44057
intron_2_127643072_127654424	0.0154218	Artery_Aorta	0.769683	LIMS2	intron_2_128400647_128411998	ENSG00000072163.20	-2.42232
intron_2_1404098_1406993	0.0150767	Artery_Aorta	0.769683	TPO	intron_2_1407870_1410765	ENSG00000115705.22	-2.43053
intron_2_27600815_27601356	0.0141772	Artery_Aorta	0.769683	ZNF512	intron_2_27823682_27824223	ENSG00000243943.10	2.45274
intron_3_112991335_112995135	0.0149661	Artery_Aorta	0.769683	GTPBP8	intron_3_112710182_112713982	ENSG00000163607.18	-2.4332
intron_3_112991335_112996892	0.0149661	Artery_Aorta	0.769683	GTPBP8	intron_3_112710182_112715739	ENSG00000163607.18	-2.4332
intron_3_113010704_113011045	0.0147686	Artery_Aorta	0.769683	NEPRO	intron_3_112729551_112729892	ENSG00000163608.15	2.43801
intron_3_139389933_139419557	0.0156895	Artery_Aorta	0.769683	COPB2-DT	intron_3_139108775_139138399	ENSG00000248932.8	-2.41606
intron_3_14125205_14129412	0.0152823	Artery_Aorta	0.769683	TMEM43	intron_3_14166705_14170912	ENSG00000170876.8	-2.42562
intron_3_150707171_150707932	0.0146873	Artery_Aorta	0.769683	ERICH6-AS1	intron_3_150424958_150425719	ENSG00000240137.8	-2.44
intron_3_44918143_44918793	0.0146395	Artery_Aorta	0.769683	ZDHHC3	intron_3_44959635_44960285	ENSG00000163812.16	2.44118
intron_3_9697866_9701790	0.0159063	Artery_Aorta	0.769683	MTMR14	intron_3_9739550_9743474	ENSG00000163719.20	-2.41106
intron_4_1000064_1000612	0.0159082	Artery_Aorta	0.769683	IDUA	intron_4_993852_994400	ENSG00000127415.13	-2.41101
intron_4_25365166_25369029	0.0146988	Artery_Aorta	0.769683	ZCCHC4	intron_4_25366788_25370651	ENSG00000168228.16	2.43972
intron_4_25383393_25388500	0.0148624	Artery_Aorta	0.769683	ANAPC4	intron_4_25385015_25390122	ENSG00000053900.11	2.43571
intron_4_25392421_25393805	0.0148624	Artery_Aorta	0.769683	ANAPC4	intron_4_25394043_25395427	ENSG00000053900.11	-2.43571
intron_4_38613259_38614625	0.01555	Artery_Aorta	0.769683	KLF3-AS1	intron_4_38614880_38616246	ENSG00000231160.12	2.41931
intron_4_56343684_56345127	0.0155056	Artery_Aorta	0.769683	AASDH	intron_4_57209850_57211293	ENSG00000157426.14	-2.42035
intron_4_56343684_56349263	0.0153404	Artery_Aorta	0.769683	AASDH	intron_4_57209850_57215429	ENSG00000157426.14	2.42424
intron_4_75655870_75656924	0.0144862	Artery_Aorta	0.769683	G3BP2	intron_4_76581054_76582108	ENSG00000138757.15	2.44498
intron_5_177332246_177334284	0.0150275	Artery_Aorta	0.769683	LMAN2	intron_5_176759247_176761285	ENSG00000169223.16	2.43172
intron_5_477336_477806	0.0146131	Artery_Aorta	0.769683	SLC9A3-AS1	intron_5_477451_477921	ENSG00000225138.8	-2.44183
intron_5_69366595_69369463	0.0139886	Artery_Aorta	0.769683	AK6	intron_5_68662422_68665290	ENSG00000085231.14	-2.45756
intron_5_69366595_69369463	0.0139886	Artery_Aorta	0.769683	TAF9	intron_5_68662422_68665290	ENSG00000273841.6	-2.45756
intron_5_75354697_75355056	0.0153404	Artery_Aorta	0.769683	HMGCR	intron_5_74650522_74650881	ENSG00000113161.17	-2.42424
intron_7_6430607_6432837	0.0149947	Artery_Aorta	0.769683	DAGLB	intron_7_6470238_6472468	ENSG00000164535.15	2.43251
intron_8_123120188_123126056	0.0140047	Artery_Aorta	0.769683	TBC1D31	intron_8_124132428_124138296	ENSG00000156787.17	-2.45714
intron_8_127984204_127989162	0.0155144	Artery_Aorta	0.769683	PVT1	intron_8_128996450_129001408	ENSG00000249859.14	-2.42014
intron_8_22565872_22566345	0.0143422	Artery_Aorta	0.769683	SORBS3	intron_8_22423385_22423858	ENSG00000120896.14	2.44858
intron_8_8232874_8234483	0.0157661	Artery_Aorta	0.769683	FAM86B3P	intron_8_8090396_8092005	ENSG00000291049.1	2.41429
intron_8_8232874_8234483	0.0157661	Artery_Aorta	0.769683	FAM86B3P	intron_8_8090396_8092005	ENSG00000173295.11	2.41429
intron_8_8234584_8235816	0.0157661	Artery_Aorta	0.769683	FAM86B3P	intron_8_8092106_8093338	ENSG00000291049.1	2.41429
intron_8_8234584_8235816	0.0157661	Artery_Aorta	0.769683	FAM86B3P	intron_8_8092106_8093338	ENSG00000173295.11	2.41429
intron_8_8236299_8237126	0.0156376	Artery_Aorta	0.769683	FAM86B3P	intron_8_8093821_8094648	ENSG00000291049.1	2.41727
intron_8_8236299_8237126	0.0156376	Artery_Aorta	0.769683	FAM86B3P	intron_8_8093821_8094648	ENSG00000173295.11	2.41727
intron_10_122216828_122224726	0.028541	Brain_Cerebellum	0.769774	TACC2	intron_10_123976343_123984241	ENSG00000138162.19	-2.18977
intron_10_132351753_132352906	0.0261607	Brain_Cerebellum	0.769774	LRRC27	intron_10_134165257_134166410	ENSG00000148814.18	-2.22382
intron_10_34341816_34347956	0.0264882	Brain_Cerebellum	0.769774	PARD3	intron_10_34630744_34636884	ENSG00000148498.17	-2.21898
intron_10_34341816_34347965	0.0264882	Brain_Cerebellum	0.769774	PARD3	intron_10_34630744_34636893	ENSG00000148498.17	2.21898
intron_10_97715985_97717194	0.0262231	Brain_Cerebellum	0.769774	MARVELD1	intron_10_99475742_99476951	ENSG00000155254.13	2.22289
intron_11_123480893_123577367	0.0271488	Brain_Cerebellum	0.769774	GRAMD1B	intron_11_123351601_123448075	ENSG00000023171.20	-2.20937
intron_11_134256648_134258515	0.0282402	Brain_Cerebellum	0.769774	ACAD8	intron_11_134126542_134128409	ENSG00000151498.12	2.19393
intron_11_47286534_47289391	0.0284005	Brain_Cerebellum	0.769774	MADD	intron_11_47308085_47310942	ENSG00000110514.20	-2.19171
intron_11_65295599_65295934	0.0262997	Brain_Cerebellum	0.769774	POLA2	intron_11_65063070_65063405	ENSG00000014138.10	-2.22176
intron_11_65295990_65297120	0.0262997	Brain_Cerebellum	0.769774	POLA2	intron_11_65063461_65064591	ENSG00000014138.10	2.22176
intron_11_65295990_65305373	0.0262997	Brain_Cerebellum	0.769774	POLA2	intron_11_65063461_65072844	ENSG00000014138.10	-2.22176
intron_11_68757730_68759569	0.0277813	Brain_Cerebellum	0.769774	CPT1A	intron_11_68525198_68527037	ENSG00000110090.13	2.20036
intron_11_68898012_68900548	0.0277895	Brain_Cerebellum	0.769774	MRPL21	intron_11_68665480_68668016	ENSG00000197345.13	2.20025
intron_12_12487187_12500519	0.0275299	Brain_Cerebellum	0.769774	DUSP16	intron_12_12640121_12653453	ENSG00000111266.9	2.20392
intron_12_57191009_57191320	0.0273041	Brain_Cerebellum	0.769774	LRP1	intron_12_57584792_57585103	ENSG00000123384.14	2.20714
intron_13_30283791_30307331	0.0277329	Brain_Cerebellum	0.769774	KATNAL1	intron_13_30857928_30881468	ENSG00000102781.14	2.20104
intron_13_46723330_46728847	0.0285115	Brain_Cerebellum	0.769774	LRCH1	intron_13_47297465_47302982	ENSG00000136141.15	-2.19018
intron_13_46784350_46785649	0.0259506	Brain_Cerebellum	0.769774	ESD	intron_13_47358485_47359784	ENSG00000139684.15	-2.22695
intron_13_49259523_49267490	0.0284897	Brain_Cerebellum	0.769774	CDADC1	intron_13_49833659_49841626	ENSG00000102543.14	2.19048
intron_14_23377377_23378349	0.0276042	Brain_Cerebellum	0.769774	CMTM5	intron_14_23846586_23847558	ENSG00000166091.21	-2.20287
intron_14_39132068_39136440	0.0263826	Brain_Cerebellum	0.769774	GEMIN2	intron_14_39601272_39605644	ENSG00000092208.19	2.22053
intron_14_49577853_49585950	0.0284259	Brain_Cerebellum	0.769774	RPS29	intron_14_50044571_50052668	ENSG00000213741.11	-2.19136
intron_14_55679685_55680686	0.0280019	Brain_Cerebellum	0.769774	KTN1	intron_14_56146403_56147404	ENSG00000126777.18	-2.19726
intron_14_59473090_59474728	0.0271197	Brain_Cerebellum	0.769774	L3HYPDH	intron_14_59939808_59941446	ENSG00000126790.12	2.20979
intron_14_59521676_59525282	0.027609	Brain_Cerebellum	0.769774	CCDC175	intron_14_59988394_59992000	ENSG00000151838.12	-2.2028
intron_14_59521676_59525282	0.027609	Brain_Cerebellum	0.769774	ENSG00000258782	intron_14_59988394_59992000	ENSG00000258782.3	-2.2028
intron_14_64926080_64943299	0.0278618	Brain_Cerebellum	0.769774	CHURC1	intron_14_65392798_65410017	ENSG00000258289.10	-2.19923
intron_15_89307672_89312904	0.0269889	Brain_Cerebellum	0.769774	FANCI	intron_15_89850903_89856135	ENSG00000140525.20	-2.21168
intron_16_15667439_15677801	0.0273957	Brain_Cerebellum	0.769774	NDE1	intron_16_15761296_15771658	ENSG00000072864.16	2.20583
intron_16_68311099_68312042	0.0279114	Brain_Cerebellum	0.769774	PRMT7	intron_16_68345002_68345945	ENSG00000132600.18	-2.19853
intron_16_68355883_68356030	0.0261656	Brain_Cerebellum	0.769774	PRMT7	intron_16_68389786_68389933	ENSG00000132600.18	2.22374
intron_17_15978163_15981040	0.0274977	Brain_Cerebellum	0.769774	ZSWIM7	intron_17_15881477_15884354	ENSG00000214941.8	-2.20438
intron_17_16151616_16151946	0.0285401	Brain_Cerebellum	0.769774	NCOR1	intron_17_16054930_16055260	ENSG00000141027.23	-2.18978
intron_17_16313614_16317775	0.028439	Brain_Cerebellum	0.769774	PIGL	intron_17_16216928_16221089	ENSG00000108474.17	-2.19118
intron_17_20156236_20204333	0.0269889	Brain_Cerebellum	0.769774	SPECC1	intron_17_20059549_20107646	ENSG00000128487.19	-2.21168
intron_17_20351398_20357879	0.0268091	Brain_Cerebellum	0.769774	CCDC144CP	intron_17_20254711_20261192	ENSG00000154898.16	-2.21429
intron_17_30784443_30785919	0.0278527	Brain_Cerebellum	0.769774	CRLF3	intron_17_29111461_29112937	ENSG00000176390.12	2.19935
intron_17_35103544_35106128	0.0271666	Brain_Cerebellum	0.769774	RAD51D	intron_17_33430563_33433147	ENSG00000185379.21	2.20912
intron_17_41802979_41803287	0.0258848	Brain_Cerebellum	0.769774	P3H4	intron_17_39959231_39959539	ENSG00000141696.13	2.22794
intron_17_51161272_51161728	0.0270077	Brain_Cerebellum	0.769774	NME1	intron_17_49238633_49239089	ENSG00000239672.8	2.21141
intron_17_76265403_76265907	0.0283318	Brain_Cerebellum	0.769774	UBALD2	intron_17_74261484_74261988	ENSG00000185262.9	2.19266
intron_17_81701131_81701508	0.027898	Brain_Cerebellum	0.769774	HGS	intron_17_79668161_79668538	ENSG00000185359.14	2.19872
intron_17_81701131_81701538	0.0272674	Brain_Cerebellum	0.769774	HGS	intron_17_79668161_79668568	ENSG00000185359.14	-2.20767
intron_18_36805502_36807847	0.0274257	Brain_Cerebellum	0.769774	TPGS2	intron_18_34385465_34387810	ENSG00000134779.15	2.20541
intron_19_17058876_17059557	0.0264882	Brain_Cerebellum	0.769774	HAUS8	intron_19_17169686_17170367	ENSG00000131351.15	-2.21898
intron_19_19316593_19320463	0.0265037	Brain_Cerebellum	0.769774	SUGP1	intron_19_19427402_19431272	ENSG00000105705.16	2.21875
intron_19_19348938_19349155	0.0268603	Brain_Cerebellum	0.769774	MAU2	intron_19_19459747_19459964	ENSG00000129933.21	2.21354
intron_19_21294739_21309246	0.0282834	Brain_Cerebellum	0.769774	ZNF708	intron_19_21477541_21492048	ENSG00000182141.10	-2.19333
intron_19_40801415_40806555	0.0282908	Brain_Cerebellum	0.769774	EGLN2	intron_19_41307320_41312460	ENSG00000269858.6	-2.19323
intron_19_40801415_40806555	0.0282908	Brain_Cerebellum	0.769774	RAB4B-EGLN2	intron_19_41307320_41312460	ENSG00000171570.11	-2.19323
intron_19_4366573_4366926	0.0282926	Brain_Cerebellum	0.769774	SH3GL1	intron_19_4366570_4366923	ENSG00000141985.9	2.19321
intron_19_44340542_44343254	0.0274598	Brain_Cerebellum	0.769774	ZNF112	intron_19_44844694_44847406	ENSG00000062370.17	2.20492
intron_19_44340542_44356626	0.0274598	Brain_Cerebellum	0.769774	ZNF112	intron_19_44844694_44860778	ENSG00000062370.17	-2.20492
intron_19_48838129_48839205	0.0273694	Brain_Cerebellum	0.769774	PLEKHA4	intron_19_49341386_49342462	ENSG00000105559.13	-2.20621
intron_19_48838129_48841149	0.0273694	Brain_Cerebellum	0.769774	PLEKHA4	intron_19_49341386_49344406	ENSG00000105559.13	2.20621
intron_1_109690366_109690454	0.0259182	Brain_Cerebellum	0.769774	GSTM1	intron_1_110232988_110233076	ENSG00000134184.13	2.22744
intron_1_11129838_11130529	0.0284259	Brain_Cerebellum	0.769774	MTOR	intron_1_11189895_11190586	ENSG00000198793.14	-2.19136
intron_1_154334591_154337348	0.026088	Brain_Cerebellum	0.769774	ATP8B2	intron_1_154307067_154309824	ENSG00000143515.20	2.2249
intron_1_155061489_155061576	0.0274151	Brain_Cerebellum	0.769774	ADAM15	intron_1_155033965_155034052	ENSG00000143537.14	2.20556
intron_1_155061489_155061904	0.0274151	Brain_Cerebellum	0.769774	ADAM15	intron_1_155033965_155034380	ENSG00000143537.14	-2.20556
intron_1_155061646_155062245	0.0274151	Brain_Cerebellum	0.769774	ADAM15	intron_1_155034122_155034721	ENSG00000143537.14	2.20556
intron_1_155061975_155062245	0.0269466	Brain_Cerebellum	0.769774	ADAM15	intron_1_155034451_155034721	ENSG00000143537.14	-2.21229
intron_1_171545687_171550086	0.0275111	Brain_Cerebellum	0.769774	PRRC2C	intron_1_171514826_171519225	ENSG00000117523.18	-2.20419
intron_1_171584526_171587003	0.0278813	Brain_Cerebellum	0.769774	PRRC2C	intron_1_171553665_171556142	ENSG00000117523.18	2.19895
intron_1_171584541_171587003	0.0278813	Brain_Cerebellum	0.769774	PRRC2C	intron_1_171553680_171556142	ENSG00000117523.18	-2.19895
intron_1_171589605_171591587	0.0278813	Brain_Cerebellum	0.769774	PRRC2C	intron_1_171558744_171560726	ENSG00000117523.18	2.19895
intron_1_186352110_186353688	0.0284164	Brain_Cerebellum	0.769774	TPR	intron_1_186321242_186322820	ENSG00000047410.14	2.19149
intron_1_204976795_204977681	0.0282679	Brain_Cerebellum	0.769774	NFASC	intron_1_204945923_204946809	ENSG00000163531.17	2.19355
intron_1_2379227_2384978	0.0259864	Brain_Cerebellum	0.769774	MORN1	intron_1_2310666_2316417	ENSG00000116151.14	2.22642
intron_1_3731065_3731463	0.0285966	Brain_Cerebellum	0.769774	TP73	intron_1_3647629_3648027	ENSG00000078900.15	2.189
intron_1_85582624_85582740	0.0282553	Brain_Cerebellum	0.769774	CCN1	intron_1_86048307_86048423	ENSG00000142871.18	2.19372
intron_20_23365747_23367003	0.0276159	Brain_Cerebellum	0.769774	GZF1	intron_20_23346384_23347640	ENSG00000125812.16	-2.2027
intron_21_31693484_31694204	0.0273371	Brain_Cerebellum	0.769774	SCAF4	intron_21_33065797_33066517	ENSG00000156304.15	2.20667
intron_21_37073364_37108392	0.0264882	Brain_Cerebellum	0.769774	TTC3	intron_21_38445664_38480692	ENSG00000182670.14	-2.21898
intron_22_21688849_21691385	0.0283573	Brain_Cerebellum	0.769774	PPIL2	intron_22_22043138_22045674	ENSG00000100023.20	2.19231
intron_22_25695214_25703510	0.0285769	Brain_Cerebellum	0.769774	GRK3	intron_22_26091181_26099477	ENSG00000100077.16	-2.18927
intron_22_30397170_30399643	0.0259081	Brain_Cerebellum	0.769774	SEC14L2	intron_22_30793159_30795632	ENSG00000100003.18	-2.22759
intron_22_45328063_45328392	0.0266845	Brain_Cerebellum	0.769774	FAM118A	intron_22_45723944_45724273	ENSG00000100376.12	2.2161
intron_22_45328063_45330603	0.0277011	Brain_Cerebellum	0.769774	FAM118A	intron_22_45723944_45726484	ENSG00000100376.12	-2.20149
intron_22_50233526_50240204	0.0284164	Brain_Cerebellum	0.769774	TUBGCP6	intron_22_50671955_50678633	ENSG00000128159.12	2.19149
intron_22_50233526_50240225	0.0284164	Brain_Cerebellum	0.769774	TUBGCP6	intron_22_50671955_50678654	ENSG00000128159.12	-2.19149
intron_2_27600815_27601356	0.0281099	Brain_Cerebellum	0.769774	ZNF512	intron_2_27823682_27824223	ENSG00000243943.10	2.19575
intron_2_36396787_36441258	0.0257801	Brain_Cerebellum	0.769774	CRIM1	intron_2_36623930_36668401	ENSG00000150938.10	2.22951
intron_3_11014184_11015672	0.0263659	Brain_Cerebellum	0.769774	SLC6A1	intron_3_11055870_11057358	ENSG00000157103.13	-2.22078
intron_3_129492194_129495446	0.0260769	Brain_Cerebellum	0.769774	IFT122	intron_3_129211037_129214289	ENSG00000163913.14	-2.22506
intron_3_195986604_195990190	0.0278069	Brain_Cerebellum	0.769774	SDHAP1	intron_3_195713475_195717061	ENSG00000290763.1	-2.2
intron_3_195986604_195990190	0.0278069	Brain_Cerebellum	0.769774	SDHAP1	intron_3_195713475_195717061	ENSG00000185485.15	-2.2
intron_4_112547408_112553835	0.0280159	Brain_Cerebellum	0.769774	ZGRF1	intron_4_113468564_113474991	ENSG00000138658.16	-2.19706
intron_4_2131290_2170679	0.0270387	Brain_Cerebellum	0.769774	POLN	intron_4_2133017_2172406	ENSG00000130997.16	-2.21096
intron_5_146164471_146168128	0.0279042	Brain_Cerebellum	0.769774	LARS1	intron_5_145544034_145547691	ENSG00000133706.19	2.19863
intron_5_181263789_181264052	0.0281283	Brain_Cerebellum	0.769774	TRIM52-AS1	intron_5_180690790_180691053	ENSG00000248275.3	2.19549
intron_7_1160623_1162352	0.0258424	Brain_Cerebellum	0.769774	ZFAND2A-DT	intron_7_1200259_1201988	ENSG00000229043.3	2.22857
intron_7_155302846_155303825	0.0269722	Brain_Cerebellum	0.769774	INSIG1	intron_7_155094556_155095535	ENSG00000186480.13	2.21192
intron_8_100948900_100951929	0.0257838	Brain_Cerebellum	0.769774	YWHAZ	intron_8_101961128_101964157	ENSG00000164924.18	2.22945
intron_8_117521053_117528651	0.0265503	Brain_Cerebellum	0.769774	MED30	intron_8_118533292_118540890	ENSG00000164758.7	-2.21807
intron_8_13006356_13012684	0.0281728	Brain_Cerebellum	0.769774	TRMT9B	intron_8_12863865_12870193	ENSG00000250305.9	-2.19487
intron_8_143692330_143693671	0.0284346	Brain_Cerebellum	0.769774	ZNF707	intron_8_144774500_144775841	ENSG00000181135.16	2.19124
intron_8_66680024_66685381	0.0274526	Brain_Cerebellum	0.769774	C8orf44	intron_8_67592259_67597616	ENSG00000288596.2	-2.20502
intron_8_9003171_9007970	0.027935	Brain_Cerebellum	0.769774	ERI1	intron_8_8860681_8865480	ENSG00000104626.15	2.1982
intron_9_136856149_136856257	0.0264579	Brain_Cerebellum	0.769774	MAMDC4	intron_9_139750601_139750709	ENSG00000177943.14	-2.21942
intron_9_136856575_136856710	0.0264579	Brain_Cerebellum	0.769774	MAMDC4	intron_9_139751027_139751162	ENSG00000177943.14	2.21942
intron_9_14857749_14859183	0.0279784	Brain_Cerebellum	0.769774	FREM1	intron_9_14857747_14859181	ENSG00000164946.20	2.19759
intron_1_155284135_155284539	0.0163951	Vagina	0.769775	HCN3	intron_1_155253926_155254330	ENSG00000143630.10	-2.4
intron_6_54846826_54870187	0.0164087	Vagina	0.769775	FAM83B	intron_6_54711624_54734985	ENSG00000168143.9	-2.3997
intron_13_75569507_75594915	0.0137428	Skin_Sun_Exposed_Lower_leg	0.769818	ENSG00000261553	intron_13_76143643_76169051	ENSG00000261553.5	-2.46392
intron_13_75569507_75594915	0.0137428	Skin_Sun_Exposed_Lower_leg	0.769818	UCHL3	intron_13_76143643_76169051	ENSG00000118939.18	-2.46392
intron_16_68533855_68557998	0.0137835	Skin_Sun_Exposed_Lower_leg	0.769818	ZFP90	intron_16_68567758_68591901	ENSG00000184939.16	-2.46286
intron_10_73818895_73819532	0.0100203	Adipose_Subcutaneous	0.769848	CAMK2G	intron_10_75578653_75579290	ENSG00000148660.22	2.57513
intron_2_206774397_206786733	0.0180649	Pituitary	0.769937	FASTKD2	intron_2_207639121_207651457	ENSG00000118246.14	-2.36429
intron_11_106011067_106022195	0.0185388	Liver	0.770019	MSANTD4	intron_11_105881794_105892922	ENSG00000170903.12	2.35468
intron_1_156344708_156346779	0.018632	Liver	0.770019	TSACC	intron_1_156314499_156316570	ENSG00000163467.12	-2.35281
intron_22_19895200_19895407	0.0185063	Liver	0.770019	TXNRD2	intron_22_19882723_19882930	ENSG00000184470.21	-2.35533
intron_3_9920602_9920925	0.0186575	Liver	0.770019	ENSG00000288550	intron_3_9962286_9962609	ENSG00000288550.3	-2.3523
intron_3_9920602_9920925	0.0186575	Liver	0.770019	IL17RC	intron_3_9962286_9962609	ENSG00000163702.21	-2.3523
intron_6_37479255_37480013	0.0186758	Liver	0.770019	CMTR1	intron_6_37447031_37447789	ENSG00000137200.13	-2.35194
intron_6_37479255_37482492	0.0186758	Liver	0.770019	CMTR1	intron_6_37447031_37450268	ENSG00000137200.13	2.35194
intron_9_127402753_127403738	0.0187054	Liver	0.770019	SLC2A8	intron_9_130165032_130166017	ENSG00000136856.18	-2.35135
intron_11_6570100_6570247	0.0215398	Testis	0.770047	DNHD1	intron_11_6591330_6591477	ENSG00000179532.13	-2.29839
intron_2_202884535_202892617	0.0215389	Testis	0.770047	WDR12	intron_2_203749258_203757340	ENSG00000138442.11	2.2984
intron_11_45969901_45971116	0.0215691	Testis	0.770086	PHF21A	intron_11_45991452_45992667	ENSG00000135365.17	2.29787
intron_19_55643774_55644553	0.0215605	Testis	0.770086	ZNF581	intron_19_56155140_56155919	ENSG00000171425.10	-2.29802
intron_3_142724731_142736379	0.0181074	Small_Intestine_Terminal_Ileum	0.770133	TRPC1	intron_3_142443573_142455221	ENSG00000144935.17	-2.36341
intron_5_146114311_146120371	0.0195112	Esophagus_Gastroesophageal_Junction	0.770182	LARS1	intron_5_145493874_145499934	ENSG00000133706.19	2.33562
intron_18_37067545_37084125	0.0150597	Lung	0.770214	KIAA1328	intron_18_34647508_34664088	ENSG00000150477.15	-2.43094
intron_3_9697866_9701790	0.0159063	Adipose_Visceral_Omentum	0.770514	MTMR14	intron_3_9739550_9743474	ENSG00000163719.20	-2.41106
intron_19_49537205_49539119	0.00369058	Heart_Left_Ventricle	0.770559	RCN3	intron_19_50040462_50042376	ENSG00000142552.8	-2.90347
intron_1_155965128_155965303	0.00359181	Heart_Left_Ventricle	0.770559	ARHGEF2	intron_1_155934919_155935094	ENSG00000116584.22	-2.91195
intron_1_155965131_155965303	0.00359181	Heart_Left_Ventricle	0.770559	ARHGEF2	intron_1_155934922_155935094	ENSG00000116584.22	2.91195
intron_21_33439297_33448782	0.00353837	Heart_Left_Ventricle	0.770559	TMEM50B	intron_21_34811604_34821089	ENSG00000142188.17	2.91663
intron_4_109434002_109462901	0.00355485	Heart_Left_Ventricle	0.770559	SEC24B	intron_4_110355158_110384057	ENSG00000138802.11	2.91518
intron_5_36680589_36686065	0.00355958	Heart_Left_Ventricle	0.770559	SLC1A3	intron_5_36680691_36686167	ENSG00000079215.15	-2.91476
intron_7_2520293_2524695	0.00363748	Heart_Left_Ventricle	0.770559	LFNG	intron_7_2559927_2564329	ENSG00000106003.14	-2.908
intron_7_2524743_2525219	0.00368232	Heart_Left_Ventricle	0.770559	LFNG	intron_7_2564377_2564853	ENSG00000106003.14	2.90417
intron_12_109568863_109573347	0.0189284	Liver	0.770565	MMAB	intron_12_110006668_110011152	ENSG00000139428.12	2.34694
intron_14_22905246_22905336	0.019126	Liver	0.770565	RBM23	intron_14_23374455_23374545	ENSG00000100461.18	2.34307
intron_14_22905453_22906195	0.019126	Liver	0.770565	RBM23	intron_14_23374662_23375404	ENSG00000100461.18	-2.34307
intron_14_22905659_22906195	0.019126	Liver	0.770565	RBM23	intron_14_23374868_23375404	ENSG00000100461.18	2.34307
intron_16_1403344_1413846	0.0190782	Liver	0.770565	UNKL	intron_16_1453345_1463847	ENSG00000059145.19	2.344
intron_17_50977221_50979746	0.0188833	Liver	0.770565	SPAG9	intron_17_49054582_49057107	ENSG00000008294.22	-2.34783
intron_3_113008430_113011045	0.0190974	Liver	0.770565	NEPRO	intron_3_112727277_112729892	ENSG00000163608.15	-2.34362
intron_3_129393296_129393635	0.0188614	Liver	0.770565	ENSG00000290993	intron_3_129112139_129112478	ENSG00000290993.1	-2.34826
intron_7_72831798_72836577	0.0191296	Liver	0.770565	SBDSP1	intron_7_72302378_72307156	ENSG00000291152.1	2.343
intron_9_120818163_120820839	0.0190992	Liver	0.770565	PSMD5	intron_9_123580441_123583117	ENSG00000095261.14	-2.34359
intron_9_128190862_128191432	0.0188229	Liver	0.770565	CIZ1	intron_9_130953141_130953711	ENSG00000148337.22	-2.34902
intron_2_201140439_201145378	0.0195464	Esophagus_Gastroesophageal_Junction	0.77063	CFLAR	intron_2_202005162_202010101	ENSG00000003402.21	2.33494
intron_3_142724731_142736379	0.0181074	Pituitary	0.770667	TRPC1	intron_3_142443573_142455221	ENSG00000144935.17	-2.36341
intron_8_11779950_11783203	0.0181282	Pituitary	0.770667	NEIL2	intron_8_11637459_11640712	ENSG00000154328.16	-2.36299
intron_14_59455760_59456438	0.0341704	Cells_EBV-transformed_lymphocytes	0.770678	GPR135	intron_14_59922478_59923156	ENSG00000181619.12	2.11806
intron_5_477336_477806	0.0341821	Cells_EBV-transformed_lymphocytes	0.770678	SLC9A3-AS1	intron_5_477451_477921	ENSG00000225138.8	-2.11792
intron_6_37477639_37478409	0.0159543	Artery_Aorta	0.770745	CMTR1	intron_6_37445415_37446185	ENSG00000137200.13	2.40996
intron_11_69054097_69057578	0.0306729	Cells_Cultured_fibroblasts	0.770752	TPCN2	intron_11_68821565_68825046	ENSG00000162341.18	2.16129
intron_11_69055352_69057578	0.0306729	Cells_Cultured_fibroblasts	0.770752	TPCN2	intron_11_68822820_68825046	ENSG00000162341.18	-2.16129
intron_3_138349032_138372866	0.0306617	Cells_Cultured_fibroblasts	0.770752	MRAS	intron_3_138067874_138091708	ENSG00000158186.13	-2.16144
intron_10_102810054_102821217	0.0166071	smultixcan	0.770818	WBP1L	intron_10_104569811_104580974	ENSG00000166272.18	-0.201456
intron_11_91794422_91795309	0.0166377	smultixcan	0.770818	LINC02756	intron_11_91527588_91528475	ENSG00000255332.8	2.39462
intron_11_91795412_91796001	0.0166377	smultixcan	0.770818	LINC02756	intron_11_91528578_91529167	ENSG00000255332.8	2.39462
intron_1_61723772_61724288	0.0166281	smultixcan	0.770818	TM2D1	intron_1_62189444_62189960	ENSG00000162604.12	2.39483
intron_2_209992247_209993315	0.0166399	smultixcan	0.770818	UNC80	intron_2_210856971_210858039	ENSG00000144406.19	2.39457
intron_9_2157890_2161686	0.0166491	smultixcan	0.770818	SMARCA2	intron_9_2157890_2161686	ENSG00000080503.25	2.03965
intron_19_58586356_58598967	0.0151082	Lung	0.770873	ENSG00000286104	intron_19_59097723_59110334	ENSG00000286104.1	2.42978
intron_7_107122004_107128212	0.0151164	Lung	0.770873	PRKAR2B	intron_7_106762449_106768657	ENSG00000005249.14	-2.42958
intron_10_97753182_97757265	0.0161335	Prostate	0.770907	ZFYVE27	intron_10_99512939_99517022	ENSG00000155256.18	-2.40588
intron_11_108134316_108138898	0.016185	Prostate	0.770907	ACAT1	intron_11_108005043_108009625	ENSG00000075239.14	2.40472
intron_11_582081_587259	0.0161581	Prostate	0.770907	PHRF1	intron_11_582081_587259	ENSG00000070047.13	-2.40533
intron_19_4210372_4212475	0.0162179	Prostate	0.770907	ANKRD24	intron_19_4210369_4212472	ENSG00000089847.13	2.40397
intron_19_57191946_57193875	0.0161816	Prostate	0.770907	ZNF264	intron_19_57703314_57705243	ENSG00000083844.10	2.40479
intron_1_43975107_43975800	0.0161242	Prostate	0.770907	ATP6V0B	intron_1_44440779_44441472	ENSG00000117410.14	-2.40609
intron_1_43975107_43976090	0.0161242	Prostate	0.770907	ATP6V0B	intron_1_44440779_44441762	ENSG00000117410.14	2.40609
intron_3_49684189_49684314	0.0162054	Prostate	0.770907	MST1	intron_3_49721622_49721747	ENSG00000173531.16	2.40426
intron_4_169007756_169008952	0.0159923	Prostate	0.770907	CBR4	intron_4_169928907_169930103	ENSG00000145439.12	2.40909
intron_7_137916012_137928150	0.0162148	Prostate	0.770907	CREB3L2	intron_7_137600758_137612896	ENSG00000182158.16	2.40405
intron_1_11069730_11070900	0.0193093	Brain_Putamen_basal_ganglia	0.770935	EXOSC10	intron_1_11129787_11130957	ENSG00000171824.14	2.33951
intron_1_23369513_23371139	0.0193302	Brain_Putamen_basal_ganglia	0.770935	ZNF436-AS1	intron_1_23696006_23697632	ENSG00000249087.9	2.3391
intron_5_69396546_69400049	0.0193828	Brain_Putamen_basal_ganglia	0.770935	RAD17	intron_5_68692373_68695876	ENSG00000152942.19	-2.33809
intron_9_127404067_127404818	0.0193487	Brain_Putamen_basal_ganglia	0.770935	SLC2A8	intron_9_130166346_130167097	ENSG00000136856.18	2.33874
intron_4_37099746_37100108	0.0216499	Testis	0.770958	ENSG00000247810	intron_4_37101368_37101730	ENSG00000247810.8	-2.29645
intron_5_122075541_122076893	0.0216483	Testis	0.770958	LOX	intron_5_121411236_121412588	ENSG00000113083.15	-2.29648
intron_1_179884769_179889310	0.00481975	Brain_Substantia_nigra	0.770989	TOR1AIP1	intron_1_179853904_179858445	ENSG00000143337.19	-2.81884
intron_20_63700702_63701830	0.00481787	Brain_Substantia_nigra	0.770989	ARFRP1	intron_20_62332054_62333182	ENSG00000101246.20	2.81897
intron_11_582081_587259	0.0161581	Skin_Not_Sun_Exposed_Suprapubic	0.771012	PHRF1	intron_11_582081_587259	ENSG00000070047.13	-2.40533
intron_15_89317536_89318541	0.0162146	Skin_Not_Sun_Exposed_Suprapubic	0.771012	POLG	intron_15_89860767_89861772	ENSG00000140521.18	2.40405
intron_17_47569494_47577081	0.0161985	Skin_Not_Sun_Exposed_Suprapubic	0.771012	NPEPPS	intron_17_45646860_45654447	ENSG00000141279.18	-2.40441
intron_1_43975107_43975800	0.0161242	Skin_Not_Sun_Exposed_Suprapubic	0.771012	ATP6V0B	intron_1_44440779_44441472	ENSG00000117410.14	-2.40609
intron_1_43975107_43976090	0.0161242	Skin_Not_Sun_Exposed_Suprapubic	0.771012	ATP6V0B	intron_1_44440779_44441762	ENSG00000117410.14	2.40609
intron_4_2131290_2170679	0.0166702	smultixcan	0.77106	POLN	intron_4_2133017_2172406	ENSG00000130997.16	-2.26494
intron_1_170038431_170039233	0.0342284	Cells_EBV-transformed_lymphocytes	0.771127	KIFAP3	intron_1_170007572_170008374	ENSG00000075945.13	-2.11737
intron_10_102920101_103049707	0.0148161	Adipose_Subcutaneous	0.771171	CNNM2	intron_10_104679858_104809464	ENSG00000148842.18	2.43684
intron_10_103097374_103098931	0.012607	Adipose_Subcutaneous	0.771171	NT5C2	intron_10_104857131_104858688	ENSG00000076685.19	2.49468
intron_10_10792525_10794839	0.026497	Adipose_Subcutaneous	0.771171	SFTA1P	intron_10_10834488_10836802	ENSG00000225383.8	-2.21885
intron_10_112438389_112439506	0.0152799	Adipose_Subcutaneous	0.771171	ZDHHC6	intron_10_114198147_114199264	ENSG00000023041.12	2.42568
intron_10_112438389_112440534	0.0152702	Adipose_Subcutaneous	0.771171	ZDHHC6	intron_10_114198147_114200292	ENSG00000023041.12	-2.42591
intron_10_113679978_113697494	0.0141577	Adipose_Subcutaneous	0.771171	CASP7	intron_10_115439737_115457253	ENSG00000165806.21	-2.45324
intron_10_11527567_11597631	0.0213168	Adipose_Subcutaneous	0.771171	USP6NL	intron_10_11569566_11639630	ENSG00000148429.15	2.30233
intron_10_119859181_119859799	0.0108519	Adipose_Subcutaneous	0.771171	MCMBP	intron_10_121618693_121619311	ENSG00000197771.13	2.54743
intron_10_123154485_123154918	0.0174138	Adipose_Subcutaneous	0.771171	BUB3	intron_10_124914001_124914434	ENSG00000154473.18	2.37785
intron_10_123162828_123163820	0.0162752	Adipose_Subcutaneous	0.771171	BUB3	intron_10_124922344_124923336	ENSG00000154473.18	-2.40268
intron_10_123162828_123165047	0.0162752	Adipose_Subcutaneous	0.771171	BUB3	intron_10_124922344_124924563	ENSG00000154473.18	2.40268
intron_10_124408965_124418873	0.0115374	Adipose_Subcutaneous	0.771171	OAT	intron_10_126097534_126107442	ENSG00000065154.12	2.52599
intron_10_125003492_125038997	0.0187694	Adipose_Subcutaneous	0.771171	CTBP2	intron_10_126692061_126727566	ENSG00000175029.17	2.35008
intron_10_127127764_127248008	0.0122664	Adipose_Subcutaneous	0.771171	DOCK1	intron_10_128926028_129046272	ENSG00000150760.13	-2.50439
intron_10_132337695_132342213	0.0238906	Adipose_Subcutaneous	0.771171	LRRC27	intron_10_134151199_134155717	ENSG00000148814.18	-2.25888
intron_10_132337695_132344498	0.0255572	Adipose_Subcutaneous	0.771171	LRRC27	intron_10_134151199_134158002	ENSG00000148814.18	2.23287
intron_10_30434378_30438916	0.0256618	Adipose_Subcutaneous	0.771171	MAP3K8	intron_10_30723307_30727845	ENSG00000107968.10	2.23129
intron_10_34341816_34347965	0.0264882	Adipose_Subcutaneous	0.771171	PARD3	intron_10_34630744_34636893	ENSG00000148498.17	2.21898
intron_10_43396590_43407717	0.0149368	Adipose_Subcutaneous	0.771171	HNRNPF	intron_10_43892038_43903165	ENSG00000169813.17	-2.43391
intron_10_43396590_43409090	0.0149368	Adipose_Subcutaneous	0.771171	HNRNPF	intron_10_43892038_43904538	ENSG00000169813.17	2.43391
intron_10_43396590_43409131	0.0141854	Adipose_Subcutaneous	0.771171	HNRNPF	intron_10_43892038_43904579	ENSG00000169813.17	2.45253
intron_10_43437262_43454065	0.0173263	Adipose_Subcutaneous	0.771171	ZNF487	intron_10_43932710_43949513	ENSG00000243660.12	2.37971
intron_10_45624637_45625951	0.0149392	Adipose_Subcutaneous	0.771171	ZFAND4	intron_10_46120085_46121399	ENSG00000172671.20	-2.43385
intron_10_63610334_63619655	0.0228024	Adipose_Subcutaneous	0.771171	REEP3	intron_10_65370094_65379415	ENSG00000165476.14	2.27673
intron_10_73763983_73765451	0.0136509	Adipose_Subcutaneous	0.771171	SEC24C	intron_10_75523741_75525209	ENSG00000176986.16	-2.46632
intron_10_73768007_73768810	0.0134547	Adipose_Subcutaneous	0.771171	SEC24C	intron_10_75527765_75528568	ENSG00000176986.16	2.4715
intron_10_73773815_73775419	0.0136509	Adipose_Subcutaneous	0.771171	FUT11	intron_10_75533573_75535177	ENSG00000196968.11	-2.46632
intron_10_73806811_73807108	0.0128808	Adipose_Subcutaneous	0.771171	ENSG00000272916	intron_10_75566569_75566866	ENSG00000272916.5	-2.48705
intron_10_73806811_73807108	0.0128808	Adipose_Subcutaneous	0.771171	NDST2	intron_10_75566569_75566866	ENSG00000166507.19	-2.48705
intron_10_73837511_73839539	0.0186424	Adipose_Subcutaneous	0.771171	CAMK2G	intron_10_75597269_75599297	ENSG00000148660.22	-2.35261
intron_10_7756142_7759890	0.0173177	Adipose_Subcutaneous	0.771171	KIN	intron_10_7798105_7801853	ENSG00000151657.12	2.37989
intron_10_86685700_86687069	0.0245586	Adipose_Subcutaneous	0.771171	LDB3	intron_10_88445457_88446826	ENSG00000122367.21	2.24828
intron_10_92537550_92573922	0.0126177	Adipose_Subcutaneous	0.771171	IDE	intron_10_94297307_94333679	ENSG00000119912.18	2.49438
intron_10_93692093_93692646	0.0259956	Adipose_Subcutaneous	0.771171	FRA10AC1	intron_10_95451850_95452403	ENSG00000148690.12	2.22628
intron_10_97715985_97717194	0.0262231	Adipose_Subcutaneous	0.771171	MARVELD1	intron_10_99475742_99476951	ENSG00000155254.13	2.22289
intron_10_97753182_97757265	0.0263605	Adipose_Subcutaneous	0.771171	ZFYVE27	intron_10_99512939_99517022	ENSG00000155256.18	-2.22086
intron_10_97757723_97757868	0.0208749	Adipose_Subcutaneous	0.771171	ZFYVE27	intron_10_99517480_99517625	ENSG00000155256.18	-2.31024
intron_10_97757723_97759236	0.0212107	Adipose_Subcutaneous	0.771171	ZFYVE27	intron_10_99517480_99518993	ENSG00000155256.18	2.30421
intron_11_10501590_10502721	0.0164365	Adipose_Subcutaneous	0.771171	AMPD3	intron_11_10523137_10524268	ENSG00000133805.16	2.39908
intron_11_108046369_108049890	0.0245617	Adipose_Subcutaneous	0.771171	CUL5	intron_11_107917096_107920617	ENSG00000166266.14	2.24823
intron_11_118237260_118240211	0.0125247	Adipose_Subcutaneous	0.771171	MPZL3	intron_11_118107975_118110926	ENSG00000160588.10	-2.49701
intron_11_118255233_118257238	0.0125247	Adipose_Subcutaneous	0.771171	MPZL2	intron_11_118125948_118127953	ENSG00000149573.9	2.49701
intron_11_125083877_125084825	0.0106506	Adipose_Subcutaneous	0.771171	SLC37A2	intron_11_124953773_124954721	ENSG00000134955.12	2.55396
intron_11_134153363_134157018	0.017549	Adipose_Subcutaneous	0.771171	NCAPD3	intron_11_134023258_134026913	ENSG00000151503.14	-2.375
intron_11_27640005_27658241	0.0111605	Adipose_Subcutaneous	0.771171	BDNF-AS	intron_11_27661552_27679788	ENSG00000245573.9	2.53763
intron_11_45969901_45971116	0.0215691	Adipose_Subcutaneous	0.771171	PHF21A	intron_11_45991452_45992667	ENSG00000135365.17	2.29787
intron_11_5689899_5696167	0.0117693	Adipose_Subcutaneous	0.771171	TRIM22	intron_11_5711129_5717397	ENSG00000132274.17	-2.51899
intron_11_582081_587259	0.0161581	Adipose_Subcutaneous	0.771171	PHRF1	intron_11_582081_587259	ENSG00000070047.13	-2.40533
intron_11_606596_607066	0.0130935	Adipose_Subcutaneous	0.771171	PHRF1	intron_11_606596_607066	ENSG00000070047.13	-2.48122
intron_11_60842882_60847924	0.0213424	Adipose_Subcutaneous	0.771171	CCDC86	intron_11_60610355_60615397	ENSG00000110104.13	2.30187
intron_11_61366216_61367428	0.0157894	Adipose_Subcutaneous	0.771171	TMEM138	intron_11_61133688_61134900	ENSG00000149483.13	-2.41375
intron_11_61366216_61367923	0.0157894	Adipose_Subcutaneous	0.771171	TMEM138	intron_11_61133688_61135395	ENSG00000149483.13	-2.41375
intron_11_613865_614174	0.0184178	Adipose_Subcutaneous	0.771171	IRF7	intron_11_613865_614174	ENSG00000185507.21	2.35711
intron_11_614037_614174	0.0227068	Adipose_Subcutaneous	0.771171	IRF7	intron_11_614037_614174	ENSG00000185507.21	2.27833
intron_11_65295599_65295934	0.0262997	Adipose_Subcutaneous	0.771171	POLA2	intron_11_65063070_65063405	ENSG00000014138.10	-2.22176
intron_11_65295990_65297120	0.0262997	Adipose_Subcutaneous	0.771171	POLA2	intron_11_65063461_65064591	ENSG00000014138.10	2.22176
intron_11_65314954_65320544	0.0225878	Adipose_Subcutaneous	0.771171	CDC42EP2	intron_11_65082425_65088015	ENSG00000149798.5	-2.28033
intron_11_654051_674536	0.0113485	Adipose_Subcutaneous	0.771171	DEAF1	intron_11_654051_674536	ENSG00000177030.19	2.53178
intron_11_6564804_6565695	0.0235236	Adipose_Subcutaneous	0.771171	DNHD1	intron_11_6586034_6586925	ENSG00000179532.13	2.26482
intron_11_6570100_6570247	0.0215398	Adipose_Subcutaneous	0.771171	DNHD1	intron_11_6591330_6591477	ENSG00000179532.13	-2.29839
intron_11_66341623_66342096	0.0103356	Adipose_Subcutaneous	0.771171	BRMS1	intron_11_66109094_66109567	ENSG00000174744.14	2.56439
intron_11_68049294_68049663	0.0196772	Adipose_Subcutaneous	0.771171	TCIRG1	intron_11_67816761_67817130	ENSG00000110719.11	2.33245
intron_11_68068937_68070189	0.0230136	Adipose_Subcutaneous	0.771171	CHKA	intron_11_67836404_67837656	ENSG00000110721.12	-2.27321
intron_11_68438682_68439777	0.0160879	Adipose_Subcutaneous	0.771171	LRP5	intron_11_68206150_68207245	ENSG00000162337.12	2.40691
intron_11_68439916_68445573	0.0218118	Adipose_Subcutaneous	0.771171	LRP5	intron_11_68207384_68213041	ENSG00000162337.12	2.29363
intron_11_68439916_68446436	0.0224277	Adipose_Subcutaneous	0.771171	LRP5	intron_11_68207384_68213904	ENSG00000162337.12	-2.28305
intron_11_68898012_68900548	0.0182686	Adipose_Subcutaneous	0.771171	MRPL21	intron_11_68665480_68668016	ENSG00000197345.13	2.36013
intron_11_69063967_69067503	0.0151913	Adipose_Subcutaneous	0.771171	TPCN2	intron_11_68831435_68834971	ENSG00000162341.18	2.42779
intron_11_69067605_69070430	0.0229761	Adipose_Subcutaneous	0.771171	TPCN2	intron_11_68835073_68837898	ENSG00000162341.18	2.27383
intron_11_70348420_70349923	0.024335	Adipose_Subcutaneous	0.771171	PPFIA1	intron_11_70194526_70196029	ENSG00000131626.19	-2.2518
intron_11_70348420_70354301	0.024335	Adipose_Subcutaneous	0.771171	PPFIA1	intron_11_70194526_70200407	ENSG00000131626.19	2.2518
intron_11_76206498_76206875	0.0253377	Adipose_Subcutaneous	0.771171	WNT11	intron_11_75917542_75917919	ENSG00000085741.14	2.23622
intron_11_78127436_78139494	0.0217807	Adipose_Subcutaneous	0.771171	ALG8	intron_11_77838482_77850540	ENSG00000159063.14	-2.29417
intron_11_78208963_78209448	0.0230585	Adipose_Subcutaneous	0.771171	USP35	intron_11_77920009_77920494	ENSG00000118369.13	-2.27246
intron_11_93182894_93184430	0.0131722	Adipose_Subcutaneous	0.771171	SLC36A4	intron_11_92916060_92917596	ENSG00000180773.15	-2.47908
intron_12_102046119_102050189	0.0257784	Adipose_Subcutaneous	0.771171	WASHC3	intron_12_102439897_102443967	ENSG00000120860.11	-2.22953
intron_12_102046119_102061248	0.0265519	Adipose_Subcutaneous	0.771171	WASHC3	intron_12_102439897_102455026	ENSG00000120860.11	2.21804
intron_12_109477764_109483531	0.0220332	Adipose_Subcutaneous	0.771171	UBE3B	intron_12_109915569_109921336	ENSG00000151148.14	2.2898
intron_12_109481742_109483531	0.0220332	Adipose_Subcutaneous	0.771171	UBE3B	intron_12_109919547_109921336	ENSG00000151148.14	-2.2898
intron_12_109576145_109586022	0.0176107	Adipose_Subcutaneous	0.771171	MVK	intron_12_110013950_110023827	ENSG00000110921.14	2.3737
intron_12_109579946_109581395	0.0233114	Adipose_Subcutaneous	0.771171	MVK	intron_12_110017751_110019200	ENSG00000110921.14	-2.26829
intron_12_109579946_109586022	0.0179701	Adipose_Subcutaneous	0.771171	MVK	intron_12_110017751_110023827	ENSG00000110921.14	2.36623
intron_12_109857659_109858683	0.0147984	Adipose_Subcutaneous	0.771171	GLTP	intron_12_110295464_110296488	ENSG00000139433.11	2.43728
intron_12_109939247_109945260	0.0162139	Adipose_Subcutaneous	0.771171	GIT2	intron_12_110377052_110383065	ENSG00000139436.22	-2.40406
intron_12_109939247_109947256	0.0167497	Adipose_Subcutaneous	0.771171	GIT2	intron_12_110377052_110385061	ENSG00000139436.22	2.39216
intron_12_109951316_109953092	0.0255506	Adipose_Subcutaneous	0.771171	GIT2	intron_12_110389121_110390897	ENSG00000139436.22	-2.23298
intron_12_110013249_110016388	0.0125922	Adipose_Subcutaneous	0.771171	ANKRD13A	intron_12_110451054_110454193	ENSG00000076513.17	2.4951
intron_12_110016433_110018345	0.0200098	Adipose_Subcutaneous	0.771171	ANKRD13A	intron_12_110454238_110456150	ENSG00000076513.17	2.32616
intron_12_110018488_110019139	0.0127673	Adipose_Subcutaneous	0.771171	ANKRD13A	intron_12_110456293_110456944	ENSG00000076513.17	-2.4902
intron_12_112917700_112918597	0.0124193	Adipose_Subcutaneous	0.771171	OAS1	intron_12_113355505_113356402	ENSG00000089127.15	-2.5
intron_12_112917700_112919389	0.0124193	Adipose_Subcutaneous	0.771171	OAS1	intron_12_113355505_113357194	ENSG00000089127.15	2.5
intron_12_112917700_112919487	0.0124193	Adipose_Subcutaneous	0.771171	OAS1	intron_12_113355505_113357292	ENSG00000089127.15	-2.5
intron_12_121748442_121750380	0.0238492	Adipose_Subcutaneous	0.771171	TMEM120B	intron_12_122186348_122188286	ENSG00000188735.13	-2.25955
intron_12_121951530_121954120	0.0238838	Adipose_Subcutaneous	0.771171	CFAP251	intron_12_122389436_122392026	ENSG00000158023.10	2.25899
intron_12_12487187_12500519	0.0275299	Adipose_Subcutaneous	0.771171	DUSP16	intron_12_12640121_12653453	ENSG00000111266.9	-2.20392
intron_12_125136864_125142092	0.0276665	Adipose_Subcutaneous	0.771171	AACS	intron_12_125621410_125626638	ENSG00000081760.17	-2.20198
intron_12_22518137_22523426	0.026927	Adipose_Subcutaneous	0.771171	C2CD5	intron_12_22671071_22676360	ENSG00000111731.13	2.21257
intron_12_22527892_22535258	0.0237513	Adipose_Subcutaneous	0.771171	C2CD5	intron_12_22680826_22688192	ENSG00000111731.13	-2.26113
intron_12_46365189_46366864	0.0253405	Adipose_Subcutaneous	0.771171	SLC38A2	intron_12_46758972_46760647	ENSG00000134294.14	-2.23617
intron_12_46367340_46370512	0.0183903	Adipose_Subcutaneous	0.771171	SLC38A2	intron_12_46761123_46764295	ENSG00000134294.14	2.35766
intron_12_47798219_47798562	0.0117227	Adipose_Subcutaneous	0.771171	HDAC7	intron_12_48192002_48192345	ENSG00000061273.18	2.52038
intron_12_48655060_48660468	0.0128161	Adipose_Subcutaneous	0.771171	KANSL2	intron_12_49048843_49054251	ENSG00000139620.13	2.48884
intron_12_49668554_49707055	0.0250429	Adipose_Subcutaneous	0.771171	FMNL3	intron_12_50062337_50100838	ENSG00000161791.14	-2.24074
intron_12_57110110_57111129	0.0267033	Adipose_Subcutaneous	0.771171	STAT6	intron_12_57503893_57504912	ENSG00000166888.12	2.21583
intron_12_63569349_63570758	0.0280147	Adipose_Subcutaneous	0.771171	DPY19L2	intron_12_63963129_63964538	ENSG00000177990.12	-2.19708
intron_12_63570857_63580662	0.0280147	Adipose_Subcutaneous	0.771171	DPY19L2	intron_12_63964637_63974442	ENSG00000177990.12	2.19708
intron_12_63596037_63597809	0.023672	Adipose_Subcutaneous	0.771171	DPY19L2	intron_12_63989817_63991589	ENSG00000177990.12	-2.26241
intron_12_70581302_70587007	0.0236979	Adipose_Subcutaneous	0.771171	PTPRB	intron_12_70975082_70980787	ENSG00000127329.16	2.26199
intron_12_7098412_7099686	0.0135038	Adipose_Subcutaneous	0.771171	C1RL	intron_12_7251008_7252282	ENSG00000139178.12	-2.4702
intron_12_7108947_7110298	0.0277451	Adipose_Subcutaneous	0.771171	C1RL-AS1	intron_12_7261543_7262894	ENSG00000205885.8	2.20087
intron_12_7110572_7111025	0.0167274	Adipose_Subcutaneous	0.771171	C1RL-AS1	intron_12_7263168_7263621	ENSG00000205885.8	2.39264
intron_12_96247734_96259731	0.0123916	Adipose_Subcutaneous	0.771171	ELK3	intron_12_96641512_96653509	ENSG00000111145.8	-2.50079
intron_13_112880649_112881876	0.0274231	Adipose_Subcutaneous	0.771171	ATP11A	intron_13_113534963_113536190	ENSG00000068650.19	2.20544
intron_13_113461136_113474124	0.0105724	Adipose_Subcutaneous	0.771171	DCUN1D2	intron_13_114115451_114128439	ENSG00000150401.15	2.55652
intron_13_113501880_113510238	0.0155151	Adipose_Subcutaneous	0.771171	TMCO3	intron_13_114156195_114164553	ENSG00000150403.18	2.42013
intron_13_113795237_113799339	0.019983	Adipose_Subcutaneous	0.771171	TMEM255B	intron_13_114498210_114502312	ENSG00000184497.13	-2.32667
intron_13_113799419_113799818	0.0266379	Adipose_Subcutaneous	0.771171	TMEM255B	intron_13_114502392_114502791	ENSG00000184497.13	2.21678
intron_13_113799419_113800827	0.0266379	Adipose_Subcutaneous	0.771171	TMEM255B	intron_13_114502392_114503800	ENSG00000184497.13	-2.21678
intron_13_113800071_113800827	0.0196307	Adipose_Subcutaneous	0.771171	TMEM255B	intron_13_114503044_114503800	ENSG00000184497.13	2.33333
intron_13_113801812_113804885	0.0212976	Adipose_Subcutaneous	0.771171	TMEM255B	intron_13_114504785_114507858	ENSG00000184497.13	-2.30267
intron_13_114013248_114015209	0.0179491	Adipose_Subcutaneous	0.771171	RASA3	intron_13_114778724_114780685	ENSG00000185989.11	-2.36667
intron_13_30283791_30306940	0.0277329	Adipose_Subcutaneous	0.771171	KATNAL1	intron_13_30857928_30881077	ENSG00000102781.14	2.20104
intron_13_30283791_30307331	0.0277329	Adipose_Subcutaneous	0.771171	KATNAL1	intron_13_30857928_30881468	ENSG00000102781.14	2.20104
intron_13_31269277_31274509	0.0141121	Adipose_Subcutaneous	0.771171	B3GLCT	intron_13_31843414_31848646	ENSG00000187676.8	2.4544
intron_13_35645931_35646259	0.0242637	Adipose_Subcutaneous	0.771171	NBEA	intron_13_36220068_36220396	ENSG00000172915.20	-2.25293
intron_13_46784350_46785649	0.0259506	Adipose_Subcutaneous	0.771171	ESD	intron_13_47358485_47359784	ENSG00000139684.15	2.22695
intron_13_49268059_49274291	0.0280005	Adipose_Subcutaneous	0.771171	CDADC1	intron_13_49842195_49848427	ENSG00000102543.14	2.19728
intron_13_98435706_98438804	0.0206365	Adipose_Subcutaneous	0.771171	FARP1	intron_13_99087960_99091058	ENSG00000152767.17	2.31457
intron_14_103629494_103654564	0.0225736	Adipose_Subcutaneous	0.771171	KLC1	intron_14_104095831_104120901	ENSG00000126214.22	2.28058
intron_14_103679545_103684986	0.018161	Adipose_Subcutaneous	0.771171	ENSG00000256500	intron_14_104145882_104151323	ENSG00000256500.6	-2.36232
intron_14_103679545_103684986	0.018161	Adipose_Subcutaneous	0.771171	KLC1	intron_14_104145882_104151323	ENSG00000126214.22	-2.36232
intron_14_103685036_103687081	0.0188833	Adipose_Subcutaneous	0.771171	KLC1	intron_14_104151373_104153418	ENSG00000126214.22	-2.34783
intron_14_22902382_22903995	0.017463	Adipose_Subcutaneous	0.771171	RBM23	intron_14_23371591_23373204	ENSG00000100461.18	-2.37681
intron_14_22902382_22904261	0.017463	Adipose_Subcutaneous	0.771171	RBM23	intron_14_23371591_23373470	ENSG00000100461.18	2.37681
intron_14_22904190_22904261	0.017463	Adipose_Subcutaneous	0.771171	RBM23	intron_14_23373399_23373470	ENSG00000100461.18	-2.37681
intron_14_22904326_22904875	0.0234399	Adipose_Subcutaneous	0.771171	RBM23	intron_14_23373535_23374084	ENSG00000100461.18	2.26619
intron_14_22905012_22905094	0.019126	Adipose_Subcutaneous	0.771171	RBM23	intron_14_23374221_23374303	ENSG00000100461.18	-2.34307
intron_14_22905221_22905336	0.019126	Adipose_Subcutaneous	0.771171	RBM23	intron_14_23374430_23374545	ENSG00000100461.18	-2.34307
intron_14_22905246_22905336	0.0185826	Adipose_Subcutaneous	0.771171	RBM23	intron_14_23374455_23374545	ENSG00000100461.18	2.3538
intron_14_22905453_22905606	0.019126	Adipose_Subcutaneous	0.771171	RBM23	intron_14_23374662_23374815	ENSG00000100461.18	2.34307
intron_14_22905453_22906195	0.019126	Adipose_Subcutaneous	0.771171	RBM23	intron_14_23374662_23375404	ENSG00000100461.18	-2.34307
intron_14_22905659_22906195	0.0173758	Adipose_Subcutaneous	0.771171	RBM23	intron_14_23374868_23375404	ENSG00000100461.18	2.37866
intron_14_22906368_22908333	0.0213262	Adipose_Subcutaneous	0.771171	RBM23	intron_14_23375577_23377542	ENSG00000100461.18	-2.30216
intron_14_22908380_22909483	0.019126	Adipose_Subcutaneous	0.771171	RBM23	intron_14_23377589_23378692	ENSG00000100461.18	-2.34307
intron_14_22911403_22913724	0.02367	Adipose_Subcutaneous	0.771171	RBM23	intron_14_23380612_23382933	ENSG00000100461.18	2.26244
intron_14_22911403_22918999	0.0234399	Adipose_Subcutaneous	0.771171	RBM23	intron_14_23380612_23388208	ENSG00000100461.18	-2.26619
intron_14_23090101_23090522	0.0178356	Adipose_Subcutaneous	0.771171	ACIN1	intron_14_23559310_23559731	ENSG00000100813.15	2.36901
intron_14_24302106_24302232	0.0127622	Adipose_Subcutaneous	0.771171	NOP9	intron_14_24771312_24771438	ENSG00000196943.14	2.49034
intron_14_39132068_39136440	0.0263826	Adipose_Subcutaneous	0.771171	GEMIN2	intron_14_39601272_39605644	ENSG00000092208.19	2.22053
intron_14_55580354_55601757	0.025606	Adipose_Subcutaneous	0.771171	KTN1	intron_14_56047072_56068475	ENSG00000126777.18	2.23214
intron_14_58116507_58131512	0.0185027	Adipose_Subcutaneous	0.771171	ARMH4	intron_14_58583225_58598230	ENSG00000139971.15	-2.3554
intron_14_58267393_58273479	0.0245209	Adipose_Subcutaneous	0.771171	PSMA3-AS1	intron_14_58734111_58740197	ENSG00000257621.9	2.24887
intron_14_58267393_58273979	0.0125133	Adipose_Subcutaneous	0.771171	PSMA3-AS1	intron_14_58734111_58740697	ENSG00000257621.9	2.49733
intron_14_58346505_58347020	0.0252094	Adipose_Subcutaneous	0.771171	ARID4A	intron_14_58813223_58813738	ENSG00000032219.19	2.23818
intron_14_59473090_59474728	0.0271197	Adipose_Subcutaneous	0.771171	L3HYPDH	intron_14_59939808_59941446	ENSG00000126790.12	2.20979
intron_14_67752526_67753707	0.0226762	Adipose_Subcutaneous	0.771171	ZFYVE26	intron_14_68219243_68220424	ENSG00000072121.17	2.27885
intron_14_69442266_69454812	0.0187455	Adipose_Subcutaneous	0.771171	SLC39A9	intron_14_69908983_69921529	ENSG00000029364.12	-2.35055
intron_14_75902224_75954424	0.0249964	Adipose_Subcutaneous	0.771171	TTLL5	intron_14_76368567_76420767	ENSG00000119685.20	-2.24146
intron_14_92704361_92704640	0.0108472	Adipose_Subcutaneous	0.771171	LGMN	intron_14_93170706_93170985	ENSG00000100600.15	-2.54758
intron_14_92704707_92706483	0.0240444	Adipose_Subcutaneous	0.771171	LGMN	intron_14_93171052_93172828	ENSG00000100600.15	2.25642
intron_15_29719138_29720358	0.0141522	Adipose_Subcutaneous	0.771171	TJP1	intron_15_30011342_30012562	ENSG00000104067.17	2.45338
intron_15_34142371_34145398	0.0192031	Adipose_Subcutaneous	0.771171	KATNBL1	intron_15_34434572_34437599	ENSG00000134152.11	-2.34156
intron_15_34143024_34145398	0.0172588	Adipose_Subcutaneous	0.771171	KATNBL1	intron_15_34435225_34437599	ENSG00000134152.11	2.38115
intron_15_34146850_34147200	0.0168785	Adipose_Subcutaneous	0.771171	KATNBL1	intron_15_34439051_34439401	ENSG00000134152.11	2.38934
intron_15_34147289_34147380	0.0168785	Adipose_Subcutaneous	0.771171	KATNBL1	intron_15_34439490_34439581	ENSG00000134152.11	2.38934
intron_15_42231260_42233213	0.0217286	Adipose_Subcutaneous	0.771171	TMEM87A	intron_15_42523458_42525411	ENSG00000103978.17	2.29508
intron_15_42345832_42348103	0.0192433	Adipose_Subcutaneous	0.771171	GANC	intron_15_42638030_42640301	ENSG00000214013.10	2.34078
intron_15_56142900_56144401	0.0102471	Adipose_Subcutaneous	0.771171	RFX7	intron_15_56435098_56436599	ENSG00000181827.16	-2.56738
intron_15_57625892_57629702	0.014791	Adipose_Subcutaneous	0.771171	GCOM1	intron_15_57918090_57921900	ENSG00000137878.17	2.43746
intron_15_57625892_57629702	0.014791	Adipose_Subcutaneous	0.771171	MYZAP	intron_15_57918090_57921900	ENSG00000263155.6	2.43746
intron_15_65697383_65700544	0.0250341	Adipose_Subcutaneous	0.771171	DENND4A	intron_15_65989721_65992882	ENSG00000174485.16	-2.24088
intron_15_72752892_72755556	0.013621	Adipose_Subcutaneous	0.771171	ADPGK	intron_15_73045233_73047897	ENSG00000159322.18	-2.46711
intron_15_72775097_72783246	0.013621	Adipose_Subcutaneous	0.771171	ADPGK	intron_15_73067438_73075587	ENSG00000159322.18	-2.46711
intron_15_76295737_76309932	0.0179141	Adipose_Subcutaneous	0.771171	ETFA	intron_15_76588078_76602273	ENSG00000140374.17	2.36739
intron_15_76857879_76862416	0.0124193	Adipose_Subcutaneous	0.771171	SCAPER	intron_15_77150220_77154757	ENSG00000140386.13	2.5
intron_15_77252526_77286423	0.0252967	Adipose_Subcutaneous	0.771171	PEAK1	intron_15_77544868_77578765	ENSG00000173517.11	2.23684
intron_15_77464387_77467095	0.017097	Adipose_Subcutaneous	0.771171	HMG20A	intron_15_77756729_77759437	ENSG00000140382.15	-2.38462
intron_15_78109382_78111165	0.0272296	Adipose_Subcutaneous	0.771171	CIB2	intron_15_78401724_78403507	ENSG00000136425.14	2.20821
intron_15_78791223_78796590	0.0107723	Adipose_Subcutaneous	0.771171	ADAMTS7	intron_15_79083565_79088932	ENSG00000136378.15	-2.55
intron_15_78935750_78937035	0.016569	Adipose_Subcutaneous	0.771171	CTSH	intron_15_79228092_79229377	ENSG00000103811.18	-2.39614
intron_15_78937423_78937686	0.0160975	Adipose_Subcutaneous	0.771171	CTSH	intron_15_79229765_79230028	ENSG00000103811.18	-2.4067
intron_15_78937423_78939140	0.0131842	Adipose_Subcutaneous	0.771171	CTSH	intron_15_79229765_79231482	ENSG00000103811.18	2.47875
intron_15_85749125_85750242	0.0122295	Adipose_Subcutaneous	0.771171	ENSG00000259407	intron_15_86292356_86293473	ENSG00000259407.1	-2.50545
intron_15_87979463_87981226	0.0147706	Adipose_Subcutaneous	0.771171	NTRK3	intron_15_88522694_88524457	ENSG00000140538.17	-2.43796
intron_15_89293997_89299800	0.0211604	Adipose_Subcutaneous	0.771171	FANCI	intron_15_89837228_89843031	ENSG00000140525.20	2.30511
intron_15_89295094_89299800	0.0184426	Adipose_Subcutaneous	0.771171	FANCI	intron_15_89838325_89843031	ENSG00000140525.20	-2.35661
intron_15_89322015_89323404	0.0232604	Adipose_Subcutaneous	0.771171	POLG	intron_15_89865246_89866635	ENSG00000140521.18	-2.26913
intron_15_90482281_90482702	0.0155166	Adipose_Subcutaneous	0.771171	IQGAP1	intron_15_91025513_91025934	ENSG00000140575.13	-2.42009
intron_15_90482281_90483361	0.0155166	Adipose_Subcutaneous	0.771171	IQGAP1	intron_15_91025513_91026593	ENSG00000140575.13	2.42009
intron_15_90482749_90483361	0.0155166	Adipose_Subcutaneous	0.771171	IQGAP1	intron_15_91025981_91026593	ENSG00000140575.13	-2.42009
intron_16_1397295_1399374	0.0246672	Adipose_Subcutaneous	0.771171	UNKL	intron_16_1447296_1449375	ENSG00000059145.19	2.24658
intron_16_1403344_1413846	0.0190782	Adipose_Subcutaneous	0.771171	UNKL	intron_16_1453345_1463847	ENSG00000059145.19	2.344
intron_16_15135755_15136567	0.0213901	Adipose_Subcutaneous	0.771171	ENSG00000291273	intron_16_15229612_15230424	ENSG00000291273.1	-2.30103
intron_16_15136131_15136567	0.0213901	Adipose_Subcutaneous	0.771171	PKD1P6	intron_16_15229988_15230424	ENSG00000250251.7	2.30103
intron_16_1665138_1666073	0.0266835	Adipose_Subcutaneous	0.771171	CRAMP1	intron_16_1715139_1716074	ENSG00000007545.16	2.21612
intron_16_1665138_1666073	0.0266835	Adipose_Subcutaneous	0.771171	ENSG00000261732	intron_16_1715139_1716074	ENSG00000261732.1	2.21612
intron_16_1685587_1697812	0.016593	Adipose_Subcutaneous	0.771171	JPT2	intron_16_1735588_1747813	ENSG00000206053.13	2.3956
intron_16_2037600_2037757	0.0245608	Adipose_Subcutaneous	0.771171	SLC9A3R2	intron_16_2087601_2087758	ENSG00000065054.14	-2.24824
intron_16_20409665_20411470	0.0266029	Adipose_Subcutaneous	0.771171	ACSM5	intron_16_20420987_20422792	ENSG00000183549.10	2.21729
intron_16_2091174_2091781	0.0109995	Adipose_Subcutaneous	0.771171	PKD1	intron_16_2141175_2141782	ENSG00000008710.20	-2.54271
intron_16_2092592_2092954	0.0109995	Adipose_Subcutaneous	0.771171	PKD1	intron_16_2142593_2142955	ENSG00000008710.20	-2.54271
intron_16_2092592_2093544	0.0109995	Adipose_Subcutaneous	0.771171	PKD1	intron_16_2142593_2143545	ENSG00000008710.20	-2.54271
intron_16_2205875_2206031	0.0111956	Adipose_Subcutaneous	0.771171	MLST8	intron_16_2255876_2256032	ENSG00000167965.18	-2.53654
intron_16_29986504_29986844	0.019126	Adipose_Subcutaneous	0.771171	TAOK2	intron_16_29997825_29998165	ENSG00000149930.18	-2.34307
intron_16_29986504_29989593	0.019126	Adipose_Subcutaneous	0.771171	TAOK2	intron_16_29997825_30000914	ENSG00000149930.18	2.34307
intron_16_29996860_30000758	0.019126	Adipose_Subcutaneous	0.771171	INO80E	intron_16_30008181_30012079	ENSG00000169592.15	2.34307
intron_16_30003670_30004568	0.011668	Adipose_Subcutaneous	0.771171	INO80E	intron_16_30014991_30015889	ENSG00000169592.15	2.52203
intron_16_30004657_30005221	0.0233221	Adipose_Subcutaneous	0.771171	INO80E	intron_16_30015978_30016542	ENSG00000169592.15	2.26812
intron_16_30852322_30888860	0.0192837	Adipose_Subcutaneous	0.771171	BCL7C	intron_16_30863643_30900181	ENSG00000099385.12	2.34
intron_16_503097_505524	0.0229506	Adipose_Subcutaneous	0.771171	RAB11FIP3	intron_16_553097_555524	ENSG00000090565.17	2.27426
intron_16_53637854_53638310	0.0168608	Adipose_Subcutaneous	0.771171	RPGRIP1L	intron_16_53671766_53672222	ENSG00000103494.16	-2.38973
intron_16_53637854_53641033	0.0109794	Adipose_Subcutaneous	0.771171	RPGRIP1L	intron_16_53671766_53674945	ENSG00000103494.16	2.54335
intron_16_53638411_53641033	0.0109794	Adipose_Subcutaneous	0.771171	RPGRIP1L	intron_16_53672323_53674945	ENSG00000103494.16	-2.54335
intron_16_60539_61120	0.016299	Adipose_Subcutaneous	0.771171	RHBDF1	intron_16_110537_111118	ENSG00000007384.15	-2.40215
intron_16_66826780_66830847	0.0262125	Adipose_Subcutaneous	0.771171	NAE1	intron_16_66860683_66864750	ENSG00000159593.15	-2.22305
intron_16_68311111_68312042	0.0279114	Adipose_Subcutaneous	0.771171	PRMT7	intron_16_68345014_68345945	ENSG00000132600.18	-2.19853
intron_16_68312176_68315897	0.0279114	Adipose_Subcutaneous	0.771171	PRMT7	intron_16_68346079_68349800	ENSG00000132600.18	-2.19853
intron_16_68353566_68355723	0.0247935	Adipose_Subcutaneous	0.771171	PRMT7	intron_16_68387469_68389626	ENSG00000132600.18	-2.2446
intron_16_68355883_68356030	0.0231221	Adipose_Subcutaneous	0.771171	PRMT7	intron_16_68389786_68389933	ENSG00000132600.18	2.27141
intron_16_68355883_68356141	0.023573	Adipose_Subcutaneous	0.771171	PRMT7	intron_16_68389786_68390044	ENSG00000132600.18	2.26402
intron_16_68356215_68356701	0.0241169	Adipose_Subcutaneous	0.771171	PRMT7	intron_16_68390118_68390604	ENSG00000132600.18	2.25526
intron_16_75149267_75152909	0.0253352	Adipose_Subcutaneous	0.771171	ZFP1	intron_16_75183165_75186807	ENSG00000184517.12	2.23625
intron_16_89647331_89649351	0.0275015	Adipose_Subcutaneous	0.771171	CHMP1A	intron_16_89713739_89715759	ENSG00000131165.16	-2.20432
intron_17_1006169_1007165	0.0244489	Adipose_Subcutaneous	0.771171	ABR	intron_17_909409_910405	ENSG00000159842.16	2.25
intron_17_1007312_1009679	0.0198476	Adipose_Subcutaneous	0.771171	ABR	intron_17_910552_912919	ENSG00000159842.16	2.32922
intron_17_15978163_15980243	0.0274977	Adipose_Subcutaneous	0.771171	ZSWIM7	intron_17_15881477_15883557	ENSG00000214941.8	2.20438
intron_17_16149517_16151590	0.0236496	Adipose_Subcutaneous	0.771171	NCOR1	intron_17_16052831_16054904	ENSG00000141027.23	-2.26277
intron_17_16149517_16151946	0.0236496	Adipose_Subcutaneous	0.771171	NCOR1	intron_17_16052831_16055260	ENSG00000141027.23	2.26277
intron_17_16234070_16299888	0.0217837	Adipose_Subcutaneous	0.771171	PIGL	intron_17_16137384_16203202	ENSG00000108474.17	-2.29412
intron_17_17146092_17147319	0.0180966	Adipose_Subcutaneous	0.771171	MPRIP	intron_17_17049406_17050633	ENSG00000133030.22	-2.36364
intron_17_17224143_17226176	0.024894	Adipose_Subcutaneous	0.771171	FLCN	intron_17_17127457_17129490	ENSG00000154803.13	-2.24304
intron_17_20205912_20227413	0.0214482	Adipose_Subcutaneous	0.771171	SPECC1	intron_17_20109225_20130726	ENSG00000128487.19	2.3
intron_17_41802979_41803287	0.0258848	Adipose_Subcutaneous	0.771171	P3H4	intron_17_39959231_39959539	ENSG00000141696.13	2.22794
intron_17_42304652_42305610	0.0133014	Adipose_Subcutaneous	0.771171	STAT5A	intron_17_40456670_40457628	ENSG00000126561.18	-2.4756
intron_17_42317224_42322282	0.0207629	Adipose_Subcutaneous	0.771171	STAT3	intron_17_40469242_40474300	ENSG00000168610.16	-2.31227
intron_17_42317224_42322285	0.0207629	Adipose_Subcutaneous	0.771171	STAT3	intron_17_40469242_40474303	ENSG00000168610.16	2.31227
intron_17_42755213_42759739	0.0108373	Adipose_Subcutaneous	0.771171	RAMP2-AS1	intron_17_40907231_40911757	ENSG00000197291.9	2.5479
intron_17_43492292_43492681	0.0165273	Adipose_Subcutaneous	0.771171	DHX8	intron_17_41569660_41570049	ENSG00000067596.12	-2.39706
intron_17_44189299_44189411	0.0201617	Adipose_Subcutaneous	0.771171	TMUB2	intron_17_42266667_42266779	ENSG00000168591.16	-2.32333
intron_17_44747515_44748341	0.0158018	Adipose_Subcutaneous	0.771171	DBF4B	intron_17_42824883_42825709	ENSG00000161692.18	-2.41346
intron_17_47456793_47482992	0.0159331	Adipose_Subcutaneous	0.771171	MRPL45P2	intron_17_45534159_45560358	ENSG00000291120.1	2.41044
intron_17_47569494_47577081	0.0161985	Adipose_Subcutaneous	0.771171	NPEPPS	intron_17_45646860_45654447	ENSG00000141279.18	2.40441
intron_17_47590881_47591904	0.0149403	Adipose_Subcutaneous	0.771171	NPEPPS	intron_17_45668247_45669270	ENSG00000141279.18	2.43382
intron_17_47590881_47591956	0.0149403	Adipose_Subcutaneous	0.771171	NPEPPS	intron_17_45668247_45669322	ENSG00000141279.18	-2.43382
intron_17_47944715_47946323	0.0216192	Adipose_Subcutaneous	0.771171	PNPO	intron_17_46022081_46023689	ENSG00000108439.11	2.29699
intron_17_48026475_48028472	0.0146185	Adipose_Subcutaneous	0.771171	COPZ2	intron_17_46103841_46105838	ENSG00000005243.10	2.4417
intron_17_48026475_48029125	0.0127586	Adipose_Subcutaneous	0.771171	COPZ2	intron_17_46103841_46106491	ENSG00000005243.10	2.49044
intron_17_50974947_50977108	0.0188833	Adipose_Subcutaneous	0.771171	SPAG9	intron_17_49052308_49054469	ENSG00000008294.22	-2.34783
intron_17_50977221_50979746	0.0188833	Adipose_Subcutaneous	0.771171	SPAG9	intron_17_49054582_49057107	ENSG00000008294.22	-2.34783
intron_17_56998498_57000855	0.0115833	Adipose_Subcutaneous	0.771171	SCPEP1	intron_17_55075859_55078216	ENSG00000121064.13	2.52459
intron_17_63493659_63493922	0.0173005	Adipose_Subcutaneous	0.771171	ACE	intron_17_61571020_61571283	ENSG00000159640.17	2.38026
intron_17_63493659_63493922	0.0173005	Adipose_Subcutaneous	0.771171	ENSG00000264813	intron_17_61571020_61571283	ENSG00000264813.6	2.38026
intron_17_67886316_67891844	0.0253501	Adipose_Subcutaneous	0.771171	BPTF	intron_17_65882432_65887960	ENSG00000171634.19	2.23602
intron_17_69222697_69223628	0.0227726	Adipose_Subcutaneous	0.771171	ABCA10	intron_17_67218838_67219769	ENSG00000154263.18	-2.27723
intron_17_69222697_69225325	0.0227726	Adipose_Subcutaneous	0.771171	ABCA10	intron_17_67218838_67221466	ENSG00000154263.18	2.27723
intron_17_69223709_69225325	0.0227726	Adipose_Subcutaneous	0.771171	ABCA10	intron_17_67219850_67221466	ENSG00000154263.18	-2.27723
intron_17_73209768_73227165	0.0141846	Adipose_Subcutaneous	0.771171	FAM104A	intron_17_71205907_71223304	ENSG00000133193.13	-2.45255
intron_17_77141107_77142646	0.0258702	Adipose_Subcutaneous	0.771171	SEC14L1	intron_17_75137189_75138728	ENSG00000129657.16	-2.22816
intron_17_77141721_77142646	0.0258702	Adipose_Subcutaneous	0.771171	SEC14L1	intron_17_75137803_75138728	ENSG00000129657.16	2.22816
intron_17_78187433_78190970	0.0165417	Adipose_Subcutaneous	0.771171	AFMID	intron_17_76183514_76187051	ENSG00000183077.16	-2.39674
intron_17_81108509_81115770	0.0137194	Adipose_Subcutaneous	0.771171	BAIAP2	intron_17_79082309_79089570	ENSG00000175866.16	2.46453
intron_17_81197888_81198106	0.0114347	Adipose_Subcutaneous	0.771171	CEP131	intron_17_79171688_79171906	ENSG00000141577.14	-2.52913
intron_17_81197888_81198115	0.0114347	Adipose_Subcutaneous	0.771171	CEP131	intron_17_79171688_79171915	ENSG00000141577.14	2.52913
intron_17_81682675_81683013	0.0242135	Adipose_Subcutaneous	0.771171	ARL16	intron_17_79649705_79650043	ENSG00000214087.9	2.25372
intron_17_81690234_81690674	0.0259096	Adipose_Subcutaneous	0.771171	HGS	intron_17_79657264_79657704	ENSG00000185359.14	2.22756
intron_17_81691571_81693503	0.0265583	Adipose_Subcutaneous	0.771171	HGS	intron_17_79658601_79660533	ENSG00000185359.14	2.21795
intron_17_81701131_81701244	0.027898	Adipose_Subcutaneous	0.771171	HGS	intron_17_79668161_79668274	ENSG00000185359.14	-2.19872
intron_17_81701131_81701508	0.0272674	Adipose_Subcutaneous	0.771171	HGS	intron_17_79668161_79668538	ENSG00000185359.14	2.20767
intron_17_81701131_81701538	0.0275373	Adipose_Subcutaneous	0.771171	HGS	intron_17_79668161_79668568	ENSG00000185359.14	-2.20382
intron_17_82925057_82926400	0.0244712	Adipose_Subcutaneous	0.771171	TBCD	intron_17_80882933_80884276	ENSG00000141556.22	-2.24965
intron_17_82957494_82961057	0.0147849	Adipose_Subcutaneous	0.771171	B3GNTL1	intron_17_80915370_80918933	ENSG00000175711.9	2.43761
intron_18_31913522_31916272	0.0242482	Adipose_Subcutaneous	0.771171	TRAPPC8	intron_18_29493485_29496235	ENSG00000153339.15	-2.25317
intron_18_36786982_36798449	0.0270489	Adipose_Subcutaneous	0.771171	TPGS2	intron_18_34366945_34378412	ENSG00000134779.15	2.21081
intron_18_36787079_36798449	0.0270489	Adipose_Subcutaneous	0.771171	TPGS2	intron_18_34367042_34378412	ENSG00000134779.15	2.21081
intron_18_36800311_36805374	0.0225436	Adipose_Subcutaneous	0.771171	TPGS2	intron_18_34380274_34385337	ENSG00000134779.15	2.28108
intron_18_36818973_36823803	0.0231912	Adipose_Subcutaneous	0.771171	TPGS2	intron_18_34398936_34403766	ENSG00000134779.15	-2.27027
intron_18_37067545_37084125	0.0150597	Adipose_Subcutaneous	0.771171	KIAA1328	intron_18_34647508_34664088	ENSG00000150477.15	-2.43094
intron_18_8371810_8376046	0.0242504	Adipose_Subcutaneous	0.771171	PTPRM	intron_18_8371808_8376044	ENSG00000173482.17	-2.25314
intron_19_10315492_10315705	0.0253622	Adipose_Subcutaneous	0.771171	ENSG00000167807	intron_19_10426168_10426381	ENSG00000167807.15	-2.23584
intron_19_10315492_10315705	0.0253622	Adipose_Subcutaneous	0.771171	ENSG00000267303	intron_19_10426168_10426381	ENSG00000267303.1	-2.23584
intron_19_10315492_10315705	0.0253622	Adipose_Subcutaneous	0.771171	FDX2	intron_19_10426168_10426381	ENSG00000267673.7	-2.23584
intron_19_1049005_1049266	0.0142218	Adipose_Subcutaneous	0.771171	ABCA7	intron_19_1049004_1049265	ENSG00000064687.13	-2.45161
intron_19_11232289_11233203	0.0102593	Adipose_Subcutaneous	0.771171	DOCK6	intron_19_11342965_11343879	ENSG00000130158.14	2.56696
intron_19_1127765_1132090	0.0248078	Adipose_Subcutaneous	0.771171	SBNO2	intron_19_1127764_1132089	ENSG00000064932.16	-2.24438
intron_19_17050176_17052825	0.0129977	Adipose_Subcutaneous	0.771171	HAUS8	intron_19_17160986_17163635	ENSG00000131351.15	2.48383
intron_19_19150764_19157025	0.0251407	Adipose_Subcutaneous	0.771171	MEF2B	intron_19_19261573_19267834	ENSG00000213999.17	-2.23923
intron_19_19150764_19157216	0.0251407	Adipose_Subcutaneous	0.771171	BORCS8-MEF2B	intron_19_19261573_19268025	ENSG00000064489.23	-2.23923
intron_19_19150764_19170205	0.0251407	Adipose_Subcutaneous	0.771171	MEF2B	intron_19_19261573_19281014	ENSG00000213999.17	2.23923
intron_19_19150764_19180686	0.0251407	Adipose_Subcutaneous	0.771171	BORCS8-MEF2B	intron_19_19261573_19291495	ENSG00000064489.23	2.23923
intron_19_19150764_19180686	0.0251407	Adipose_Subcutaneous	0.771171	MEF2B	intron_19_19261573_19291495	ENSG00000213999.17	2.23923
intron_19_19302388_19303348	0.0186468	Adipose_Subcutaneous	0.771171	SUGP1	intron_19_19413197_19414157	ENSG00000105705.16	-2.35252
intron_19_19316593_19320463	0.0265037	Adipose_Subcutaneous	0.771171	SUGP1	intron_19_19427402_19431272	ENSG00000105705.16	2.21875
intron_19_19492438_19492581	0.0184539	Adipose_Subcutaneous	0.771171	GATAD2A	intron_19_19603247_19603390	ENSG00000167491.18	2.35638
intron_19_21375964_21377389	0.0102111	Adipose_Subcutaneous	0.771171	ZNF738	intron_19_21558766_21560191	ENSG00000172687.14	2.5686
intron_19_3193428_3196183	0.0168619	Adipose_Subcutaneous	0.771171	NCLN	intron_19_3193426_3196181	ENSG00000125912.11	2.38971
intron_19_35138894_35140076	0.0246799	Adipose_Subcutaneous	0.771171	ENSG00000221857	intron_19_35629798_35630980	ENSG00000221857.7	2.24638
intron_19_35138894_35140076	0.0246799	Adipose_Subcutaneous	0.771171	FXYD1	intron_19_35629798_35630980	ENSG00000266964.6	2.24638
intron_19_35139232_35140076	0.0246799	Adipose_Subcutaneous	0.771171	FXYD1	intron_19_35630136_35630980	ENSG00000266964.6	2.24638
intron_19_35139588_35140076	0.0246799	Adipose_Subcutaneous	0.771171	FXYD1	intron_19_35630492_35630980	ENSG00000266964.6	-2.24638
intron_19_35139767_35139919	0.0246799	Adipose_Subcutaneous	0.771171	FXYD1	intron_19_35630671_35630823	ENSG00000266964.6	-2.24638
intron_19_35139767_35140076	0.0246799	Adipose_Subcutaneous	0.771171	FXYD1	intron_19_35630671_35630980	ENSG00000266964.6	-2.24638
intron_19_38283797_38287876	0.0143846	Adipose_Subcutaneous	0.771171	SPINT2	intron_19_38774437_38778516	ENSG00000167642.13	2.44751
intron_19_40703622_40703715	0.0159774	Adipose_Subcutaneous	0.771171	COQ8B	intron_19_41209527_41209620	ENSG00000123815.13	2.40943
intron_19_40703855_40705096	0.0158365	Adipose_Subcutaneous	0.771171	COQ8B	intron_19_41209760_41211001	ENSG00000123815.13	-2.41266
intron_19_40741864_40742073	0.0233036	Adipose_Subcutaneous	0.771171	C19orf54	intron_19_41247769_41247978	ENSG00000188493.15	-2.26842
intron_19_43486870_43487024	0.0173799	Adipose_Subcutaneous	0.771171	PHLDB3	intron_19_43991022_43991176	ENSG00000176531.11	-2.37857
intron_19_4357585_4358083	0.0264903	Adipose_Subcutaneous	0.771171	MPND	intron_19_4357582_4358080	ENSG00000008382.16	-2.21895
intron_19_44657910_44658742	0.0138181	Adipose_Subcutaneous	0.771171	PVR	intron_19_45161178_45162010	ENSG00000073008.16	-2.46196
intron_19_44716083_44718454	0.0186256	Adipose_Subcutaneous	0.771171	CEACAM16-AS1	intron_19_45219352_45221726	ENSG00000266903.3	-2.35294
intron_19_4491835_4493703	0.0199134	Adipose_Subcutaneous	0.771171	HDGFL2	intron_19_4491832_4493700	ENSG00000167674.15	2.32797
intron_19_4496405_4496919	0.0113566	Adipose_Subcutaneous	0.771171	HDGFL2	intron_19_4496402_4496916	ENSG00000167674.15	-2.53153
intron_19_4496405_4497958	0.0109264	Adipose_Subcutaneous	0.771171	HDGFL2	intron_19_4496402_4497955	ENSG00000167674.15	2.54505
intron_19_45138611_45140236	0.0229814	Adipose_Subcutaneous	0.771171	PPP1R37	intron_19_45641869_45643494	ENSG00000104866.11	-2.27374
intron_19_45140606_45141322	0.0191019	Adipose_Subcutaneous	0.771171	PPP1R37	intron_19_45643864_45644580	ENSG00000104866.11	-2.34354
intron_19_48838129_48839205	0.011064	Adipose_Subcutaneous	0.771171	PLEKHA4	intron_19_49341386_49342462	ENSG00000105559.13	-2.54067
intron_19_48838129_48841149	0.0156135	Adipose_Subcutaneous	0.771171	PLEKHA4	intron_19_49341386_49344406	ENSG00000105559.13	2.41783
intron_19_48839263_48841149	0.010473	Adipose_Subcutaneous	0.771171	PLEKHA4	intron_19_49342520_49344406	ENSG00000105559.13	-2.55981
intron_19_48841310_48845370	0.0123357	Adipose_Subcutaneous	0.771171	PLEKHA4	intron_19_49344567_49348627	ENSG00000105559.13	2.50239
intron_19_48845446_48845517	0.0125034	Adipose_Subcutaneous	0.771171	PLEKHA4	intron_19_49348703_49348774	ENSG00000105559.13	-2.49761
intron_19_48854264_48857422	0.0226281	Adipose_Subcutaneous	0.771171	PLEKHA4	intron_19_49357521_49360679	ENSG00000105559.13	2.27966
intron_19_49294028_49294367	0.0239952	Adipose_Subcutaneous	0.771171	SLC6A16	intron_19_49797285_49797624	ENSG00000063127.16	2.25721
intron_19_49981013_49988372	0.0115028	Adipose_Subcutaneous	0.771171	VRK3	intron_19_50484270_50491629	ENSG00000105053.11	-2.52704
intron_19_49982188_49988372	0.0136284	Adipose_Subcutaneous	0.771171	VRK3	intron_19_50485445_50491629	ENSG00000105053.11	2.46691
intron_19_50026122_50031014	0.018161	Adipose_Subcutaneous	0.771171	ZNF473	intron_19_50529379_50534271	ENSG00000142528.16	-2.36232
intron_19_50244337_50247004	0.0110629	Adipose_Subcutaneous	0.771171	MYH14	intron_19_50747594_50750261	ENSG00000105357.20	2.54071
intron_19_52122457_52123923	0.0102534	Adipose_Subcutaneous	0.771171	ZNF616	intron_19_52625710_52627176	ENSG00000204611.7	-2.56716
intron_19_52160591_52168058	0.0269925	Adipose_Subcutaneous	0.771171	ENSG00000267827	intron_19_52663844_52671311	ENSG00000267827.5	-2.21163
intron_19_52160591_52168058	0.0269925	Adipose_Subcutaneous	0.771171	ZNF836	intron_19_52663844_52671311	ENSG00000196267.14	-2.21163
intron_19_53091553_53091637	0.0109523	Adipose_Subcutaneous	0.771171	ZNF160	intron_19_53594806_53594890	ENSG00000170949.18	-2.54422
intron_19_53179984_53182884	0.0139275	Adipose_Subcutaneous	0.771171	ZNF665	intron_19_53683237_53686137	ENSG00000197497.11	2.45913
intron_19_54106011_54106811	0.0202098	Adipose_Subcutaneous	0.771171	NDUFA3	intron_19_54609318_54610118	ENSG00000170906.16	2.32243
intron_19_54106446_54106811	0.0202098	Adipose_Subcutaneous	0.771171	NDUFA3	intron_19_54609753_54610118	ENSG00000170906.16	-2.32243
intron_19_58586356_58591498	0.0130476	Adipose_Subcutaneous	0.771171	ENSG00000286104	intron_19_59097723_59102865	ENSG00000286104.1	-2.48247
intron_19_58586356_58598967	0.0169792	Adipose_Subcutaneous	0.771171	ENSG00000286104	intron_19_59097723_59110334	ENSG00000286104.1	2.38716
intron_19_7932932_7933485	0.0264605	Adipose_Subcutaneous	0.771171	TIMM44	intron_19_7997817_7998370	ENSG00000104980.8	2.21939
intron_1_101077508_101083461	0.0125975	Adipose_Subcutaneous	0.771171	DPH5-DT	intron_1_101543064_101549017	ENSG00000233184.9	-2.49495
intron_1_101077508_101086852	0.0192661	Adipose_Subcutaneous	0.771171	DPH5-DT	intron_1_101543064_101552408	ENSG00000233184.9	-2.34034
intron_1_101080613_101083461	0.0118102	Adipose_Subcutaneous	0.771171	DPH5-DT	intron_1_101546169_101549017	ENSG00000233184.9	-2.51777
intron_1_109489100_109489930	0.0176815	Adipose_Subcutaneous	0.771171	ATXN7L2	intron_1_110031722_110032552	ENSG00000162650.17	2.37222
intron_1_109629490_109630233	0.025717	Adipose_Subcutaneous	0.771171	AMPD2	intron_1_110172112_110172855	ENSG00000116337.20	2.23046
intron_1_11069730_11070900	0.0193093	Adipose_Subcutaneous	0.771171	EXOSC10	intron_1_11129787_11130957	ENSG00000171824.14	2.33951
intron_1_113901383_113901755	0.0207501	Adipose_Subcutaneous	0.771171	AP4B1	intron_1_114444005_114444377	ENSG00000134262.13	2.3125
intron_1_1340503_1341667	0.0241255	Adipose_Subcutaneous	0.771171	DVL1	intron_1_1275883_1277047	ENSG00000107404.21	2.25513
intron_1_149899672_149900010	0.018946	Adipose_Subcutaneous	0.771171	BOLA1	intron_1_149871225_149871563	ENSG00000178096.9	-2.34659
intron_1_154337544_154340854	0.026088	Adipose_Subcutaneous	0.771171	ATP8B2	intron_1_154310020_154313330	ENSG00000143515.20	2.2249
intron_1_155054506_155055787	0.0274151	Adipose_Subcutaneous	0.771171	ADAM15	intron_1_155026982_155028263	ENSG00000143537.14	-2.20556
intron_1_155061975_155062245	0.0269466	Adipose_Subcutaneous	0.771171	ADAM15	intron_1_155034451_155034721	ENSG00000143537.14	-2.21229
intron_1_155062117_155062245	0.0269466	Adipose_Subcutaneous	0.771171	ADAM15	intron_1_155034593_155034721	ENSG00000143537.14	-2.21229
intron_1_155248473_155253625	0.0143631	Adipose_Subcutaneous	0.771171	ENTREP3	intron_1_155218264_155223416	ENSG00000160767.23	-2.44805
intron_1_155251601_155251733	0.015432	Adipose_Subcutaneous	0.771171	ENTREP3	intron_1_155221392_155221524	ENSG00000160767.23	2.42208
intron_1_155253732_155254653	0.01571	Adipose_Subcutaneous	0.771171	ENTREP3	intron_1_155223523_155224444	ENSG00000160767.23	-2.41558
intron_1_155285964_155287173	0.012655	Adipose_Subcutaneous	0.771171	HCN3	intron_1_155255755_155256964	ENSG00000143630.10	2.49333
intron_1_155308965_155310043	0.0237322	Adipose_Subcutaneous	0.771171	FDPS	intron_1_155278756_155279834	ENSG00000160752.15	2.26144
intron_1_155308965_155310064	0.0237322	Adipose_Subcutaneous	0.771171	FDPS	intron_1_155278756_155279855	ENSG00000160752.15	-2.26144
intron_1_155309076_155310064	0.0237322	Adipose_Subcutaneous	0.771171	FDPS	intron_1_155278867_155279855	ENSG00000160752.15	-2.26144
intron_1_155309965_155310043	0.0237322	Adipose_Subcutaneous	0.771171	FDPS	intron_1_155279756_155279834	ENSG00000160752.15	-2.26144
intron_1_155310205_155312255	0.0237322	Adipose_Subcutaneous	0.771171	FDPS	intron_1_155279996_155282046	ENSG00000160752.15	2.26144
intron_1_156233728_156236288	0.0245529	Adipose_Subcutaneous	0.771171	PMF1-BGLAP	intron_1_156203519_156206079	ENSG00000260238.6	2.24837
intron_1_156233728_156236288	0.0245529	Adipose_Subcutaneous	0.771171	PMF1	intron_1_156203519_156206079	ENSG00000160783.19	2.24837
intron_1_156233728_156236349	0.0245529	Adipose_Subcutaneous	0.771171	PMF1-BGLAP	intron_1_156203519_156206140	ENSG00000260238.6	-2.24837
intron_1_156233728_156236349	0.0245529	Adipose_Subcutaneous	0.771171	PMF1	intron_1_156203519_156206140	ENSG00000160783.19	-2.24837
intron_1_161323670_161340594	0.0237338	Adipose_Subcutaneous	0.771171	SDHC	intron_1_161293460_161310384	ENSG00000143252.16	2.26141
intron_1_161340655_161362329	0.0233885	Adipose_Subcutaneous	0.771171	SDHC	intron_1_161310445_161332119	ENSG00000143252.16	-2.26703
intron_1_171545687_171550086	0.0275111	Adipose_Subcutaneous	0.771171	PRRC2C	intron_1_171514826_171519225	ENSG00000117523.18	-2.20419
intron_1_171571421_171574927	0.0278813	Adipose_Subcutaneous	0.771171	PRRC2C	intron_1_171540560_171544066	ENSG00000117523.18	2.19895
intron_1_171584526_171587003	0.0278813	Adipose_Subcutaneous	0.771171	PRRC2C	intron_1_171553665_171556142	ENSG00000117523.18	2.19895
intron_1_171584541_171587003	0.0278813	Adipose_Subcutaneous	0.771171	PRRC2C	intron_1_171553680_171556142	ENSG00000117523.18	-2.19895
intron_1_171588505_171589369	0.0278813	Adipose_Subcutaneous	0.771171	PRRC2C	intron_1_171557644_171558508	ENSG00000117523.18	2.19895
intron_1_171589605_171591587	0.0278813	Adipose_Subcutaneous	0.771171	PRRC2C	intron_1_171558744_171560726	ENSG00000117523.18	2.19895
intron_1_172442830_172443988	0.0275524	Adipose_Subcutaneous	0.771171	PIGC	intron_1_172411970_172413128	ENSG00000135845.10	-2.2036
intron_1_17638689_17640202	0.020399	Adipose_Subcutaneous	0.771171	ARHGEF10L	intron_1_17965184_17966697	ENSG00000074964.17	-2.31893
intron_1_17639981_17640202	0.0268091	Adipose_Subcutaneous	0.771171	ARHGEF10L	intron_1_17966476_17966697	ENSG00000074964.17	2.21429
intron_1_179900167_179901302	0.0149007	Adipose_Subcutaneous	0.771171	TOR1AIP1	intron_1_179869302_179870437	ENSG00000143337.19	-2.43478
intron_1_186304922_186306318	0.0207043	Adipose_Subcutaneous	0.771171	PRG4	intron_1_186274054_186275450	ENSG00000116690.13	2.31333
intron_1_186353850_186355410	0.0238328	Adipose_Subcutaneous	0.771171	TPR	intron_1_186322982_186324542	ENSG00000047410.14	-2.25981
intron_1_202811370_202811575	0.0166404	Adipose_Subcutaneous	0.771171	PCAT6	intron_1_202780498_202780703	ENSG00000228288.9	-2.39456
intron_1_202811370_202811689	0.0166404	Adipose_Subcutaneous	0.771171	PCAT6	intron_1_202780498_202780817	ENSG00000228288.9	2.39456
intron_1_205828743_205830280	0.0215628	Adipose_Subcutaneous	0.771171	PM20D1	intron_1_205797871_205799408	ENSG00000162877.13	-2.29798
intron_1_209841055_209842265	0.0193546	Adipose_Subcutaneous	0.771171	UTP25	intron_1_210014400_210015610	ENSG00000117597.18	2.33863
intron_1_209842695_209843451	0.0241982	Adipose_Subcutaneous	0.771171	UTP25	intron_1_210016040_210016796	ENSG00000117597.18	-2.25397
intron_1_209843696_209851204	0.0241982	Adipose_Subcutaneous	0.771171	UTP25	intron_1_210017041_210024549	ENSG00000117597.18	-2.25397
intron_1_211291599_211295676	0.0118278	Adipose_Subcutaneous	0.771171	RCOR3	intron_1_211464941_211469018	ENSG00000117625.14	2.51724
intron_1_22025643_22030280	0.0172506	Adipose_Subcutaneous	0.771171	LINC00339	intron_1_22352136_22356773	ENSG00000218510.9	2.38132
intron_1_224231296_224232089	0.0101476	Adipose_Subcutaneous	0.771171	NVL	intron_1_224418998_224419791	ENSG00000143748.18	2.57076
intron_1_224232182_224233201	0.0247838	Adipose_Subcutaneous	0.771171	NVL	intron_1_224419884_224420903	ENSG00000143748.18	2.24476
intron_1_23369513_23371139	0.0193302	Adipose_Subcutaneous	0.771171	ZNF436-AS1	intron_1_23696006_23697632	ENSG00000249087.9	2.3391
intron_1_236542787_236542915	0.0142094	Adipose_Subcutaneous	0.771171	LGALS8	intron_1_236706087_236706215	ENSG00000116977.19	2.45193
intron_1_236544915_236548012	0.0197787	Adipose_Subcutaneous	0.771171	LGALS8	intron_1_236708215_236711312	ENSG00000116977.19	-2.33052
intron_1_243415829_243417968	0.0232032	Adipose_Subcutaneous	0.771171	SDCCAG8	intron_1_243579131_243581270	ENSG00000054282.16	2.27007
intron_1_26551723_26553391	0.0250909	Adipose_Subcutaneous	0.771171	RPS6KA1	intron_1_26878214_26879882	ENSG00000117676.14	-2.24
intron_1_26555625_26556654	0.0182749	Adipose_Subcutaneous	0.771171	RPS6KA1	intron_1_26882116_26883145	ENSG00000117676.14	-2.36
intron_1_26561134_26561505	0.0218288	Adipose_Subcutaneous	0.771171	RPS6KA1	intron_1_26887625_26887996	ENSG00000117676.14	2.29333
intron_1_26561663_26571449	0.0222153	Adipose_Subcutaneous	0.771171	RPS6KA1	intron_1_26888154_26897940	ENSG00000117676.14	-2.28667
intron_1_30741716_30742456	0.0164969	Adipose_Subcutaneous	0.771171	LAPTM5	intron_1_31214563_31215303	ENSG00000162511.8	-2.39773
intron_1_35448332_35449867	0.0178951	Adipose_Subcutaneous	0.771171	KIAA0319L	intron_1_35913933_35915468	ENSG00000142687.19	-2.36778
intron_1_3742911_3743061	0.0219036	Adipose_Subcutaneous	0.771171	TP73-AS1	intron_1_3659475_3659625	ENSG00000227372.12	-2.29204
intron_1_3743190_3745381	0.0219036	Adipose_Subcutaneous	0.771171	TP73-AS1	intron_1_3659754_3661945	ENSG00000227372.12	2.29204
intron_1_37540755_37552645	0.0129011	Adipose_Subcutaneous	0.771171	SNIP1	intron_1_38006356_38018246	ENSG00000163877.11	2.48649
intron_1_37689883_37690334	0.0259091	Adipose_Subcutaneous	0.771171	C1orf109	intron_1_38155555_38156006	ENSG00000116922.15	2.22757
intron_1_3782763_3783770	0.0211666	Adipose_Subcutaneous	0.771171	LRRC47	intron_1_3699327_3700334	ENSG00000130764.10	-2.305
intron_1_3782763_3783996	0.025333	Adipose_Subcutaneous	0.771171	LRRC47	intron_1_3699327_3700560	ENSG00000130764.10	2.23629
intron_1_3783911_3783996	0.020072	Adipose_Subcutaneous	0.771171	LRRC47	intron_1_3700475_3700560	ENSG00000130764.10	-2.325
intron_1_37943893_37945756	0.0261752	Adipose_Subcutaneous	0.771171	INPP5B	intron_1_38409565_38411428	ENSG00000204084.13	2.2236
intron_1_39762651_39763689	0.0186849	Adipose_Subcutaneous	0.771171	PPIE	intron_1_40228323_40229361	ENSG00000084072.17	-2.35176
intron_1_43975107_43975800	0.0161242	Adipose_Subcutaneous	0.771171	ATP6V0B	intron_1_44440779_44441472	ENSG00000117410.14	-2.40609
intron_1_43975107_43976090	0.0161242	Adipose_Subcutaneous	0.771171	ATP6V0B	intron_1_44440779_44441762	ENSG00000117410.14	2.40609
intron_1_43975848_43976090	0.0107218	Adipose_Subcutaneous	0.771171	ATP6V0B	intron_1_44441520_44441762	ENSG00000117410.14	-2.55164
intron_1_43981924_43984865	0.0119836	Adipose_Subcutaneous	0.771171	B4GALT2	intron_1_44447596_44450537	ENSG00000117411.18	-2.51263
intron_1_55086038_55089627	0.0131926	Adipose_Subcutaneous	0.771171	USP24	intron_1_55551711_55555300	ENSG00000162402.15	-2.47853
intron_1_5907222_5909152	0.0121238	Adipose_Subcutaneous	0.771171	NPHP4	intron_1_5967282_5969212	ENSG00000131697.18	-2.50852
intron_1_6581299_6582058	0.0134951	Adipose_Subcutaneous	0.771171	ZBTB48	intron_1_6641359_6642118	ENSG00000204859.13	-2.47043
intron_1_74714630_74723118	0.0178023	Adipose_Subcutaneous	0.771171	CRYZ	intron_1_75180314_75188802	ENSG00000116791.14	2.3697
intron_1_89686611_89712709	0.0258521	Adipose_Subcutaneous	0.771171	LRRC8C	intron_1_90152170_90178268	ENSG00000171488.15	-2.22843
intron_1_93217869_93221609	0.0162692	Adipose_Subcutaneous	0.771171	CCDC18	intron_1_93683426_93687166	ENSG00000122483.18	2.40282
intron_1_93290686_93305388	0.0220111	Adipose_Subcutaneous	0.771171	CCDC18-AS1	intron_1_93756243_93770945	ENSG00000223745.8	2.29018
intron_1_93305470_93339357	0.0232874	Adipose_Subcutaneous	0.771171	CCDC18-AS1	intron_1_93771027_93804914	ENSG00000223745.8	2.26869
intron_1_93325895_93339357	0.0174129	Adipose_Subcutaneous	0.771171	CCDC18-AS1	intron_1_93791452_93804914	ENSG00000223745.8	2.37787
intron_1_93339274_93339357	0.0165966	Adipose_Subcutaneous	0.771171	CCDC18-AS1	intron_1_93804831_93804914	ENSG00000223745.8	-2.39553
intron_20_32161365_32165295	0.0206749	Adipose_Subcutaneous	0.771171	TM9SF4	intron_20_30749168_30753098	ENSG00000101337.16	-2.31387
intron_20_32704071_32704440	0.023604	Adipose_Subcutaneous	0.771171	COMMD7	intron_20_31291873_31292242	ENSG00000149600.12	-2.26351
intron_20_32704071_32704440	0.023604	Adipose_Subcutaneous	0.771171	ENSG00000285382	intron_20_31291873_31292242	ENSG00000285382.1	-2.26351
intron_20_34393881_34408651	0.017809	Adipose_Subcutaneous	0.771171	ENSG00000289720	intron_20_32981687_32996457	ENSG00000289720.1	2.36957
intron_20_34393881_34408651	0.017809	Adipose_Subcutaneous	0.771171	ITCH	intron_20_32981687_32996457	ENSG00000078747.17	2.36957
intron_20_34424525_34438474	0.0171229	Adipose_Subcutaneous	0.771171	ENSG00000289720	intron_20_33012331_33026279	ENSG00000289720.1	2.38406
intron_20_34424525_34438474	0.0171229	Adipose_Subcutaneous	0.771171	ITCH	intron_20_33012331_33026279	ENSG00000078747.17	2.38406
intron_20_34516461_34519420	0.0204037	Adipose_Subcutaneous	0.771171	DYNLRB1	intron_20_33104266_33107225	ENSG00000125971.18	-2.31884
intron_20_34581672_34585437	0.0233221	Adipose_Subcutaneous	0.771171	PIGU	intron_20_33169476_33173241	ENSG00000101464.11	2.26812
intron_20_34585580_34588453	0.0233221	Adipose_Subcutaneous	0.771171	PIGU	intron_20_33173384_33176257	ENSG00000101464.11	-2.26812
intron_20_34588607_34616042	0.0261056	Adipose_Subcutaneous	0.771171	PIGU	intron_20_33176411_33203846	ENSG00000101464.11	-2.22464
intron_20_37147909_37155063	0.0152422	Adipose_Subcutaneous	0.771171	MROH8	intron_20_35776312_35783466	ENSG00000101353.16	2.42657
intron_20_37147909_37157860	0.0152422	Adipose_Subcutaneous	0.771171	MROH8	intron_20_35776312_35786263	ENSG00000101353.16	-2.42657
intron_20_49850844_49855438	0.0150258	Adipose_Subcutaneous	0.771171	SLC9A8	intron_20_48467381_48471975	ENSG00000197818.12	-2.43176
intron_20_5943683_5943827	0.0106872	Adipose_Subcutaneous	0.771171	TRMT6	intron_20_5924329_5924473	ENSG00000089195.15	2.55276
intron_20_5943683_5943948	0.0106872	Adipose_Subcutaneous	0.771171	TRMT6	intron_20_5924329_5924594	ENSG00000089195.15	-2.55276
intron_20_5972726_5973056	0.0238824	Adipose_Subcutaneous	0.771171	MCM8	intron_20_5953372_5953702	ENSG00000125885.13	2.25902
intron_20_62319013_62319684	0.0274796	Adipose_Subcutaneous	0.771171	LAMA5	intron_20_60894069_60894740	ENSG00000130702.15	2.20464
intron_20_63701898_63702136	0.0107632	Adipose_Subcutaneous	0.771171	ARFRP1	intron_20_62333250_62333488	ENSG00000101246.20	-2.5503
intron_20_63964217_63964320	0.0157661	Adipose_Subcutaneous	0.771171	ZNF512B	intron_20_62595570_62595673	ENSG00000196700.9	-2.41429
intron_21_31693484_31694204	0.0277476	Adipose_Subcutaneous	0.771171	SCAF4	intron_21_33065797_33066517	ENSG00000156304.15	2.20084
intron_21_37072310_37072434	0.0238495	Adipose_Subcutaneous	0.771171	PIGP	intron_21_38444610_38444734	ENSG00000185808.14	-2.25955
intron_21_37073364_37108392	0.0204037	Adipose_Subcutaneous	0.771171	TTC3	intron_21_38445664_38480692	ENSG00000182670.14	-2.31884
intron_21_37073473_37108392	0.0264882	Adipose_Subcutaneous	0.771171	TTC3	intron_21_38445773_38480692	ENSG00000182670.14	-2.21898
intron_21_37091413_37094005	0.0280147	Adipose_Subcutaneous	0.771171	TTC3	intron_21_38463713_38466305	ENSG00000182670.14	-2.19708
intron_21_37091413_37095350	0.0280147	Adipose_Subcutaneous	0.771171	TTC3	intron_21_38463713_38467650	ENSG00000182670.14	2.19708
intron_21_42897047_42903182	0.0266079	Adipose_Subcutaneous	0.771171	NDUFV3	intron_21_44317157_44323292	ENSG00000160194.18	-2.21722
intron_21_42897047_42908864	0.0261798	Adipose_Subcutaneous	0.771171	NDUFV3	intron_21_44317157_44328974	ENSG00000160194.18	2.22353
intron_22_16637090_16638579	0.0184605	Adipose_Subcutaneous	0.771171	TPTEP1	intron_22_17117980_17119469	ENSG00000290418.1	-2.35625
intron_22_16637090_16638579	0.0184605	Adipose_Subcutaneous	0.771171	TPTEP1	intron_22_17117980_17119469	ENSG00000100181.23	-2.35625
intron_22_17866012_17871837	0.013191	Adipose_Subcutaneous	0.771171	MICAL3	intron_22_18348778_18354603	ENSG00000243156.9	-2.47857
intron_22_20427550_20429225	0.0139971	Adipose_Subcutaneous	0.771171	SCARF2	intron_22_20781837_20783512	ENSG00000244486.9	2.45734
intron_22_20431988_20437582	0.0132189	Adipose_Subcutaneous	0.771171	SCARF2	intron_22_20786275_20791869	ENSG00000244486.9	-2.47782
intron_22_20537204_20551436	0.0119864	Adipose_Subcutaneous	0.771171	MED15	intron_22_20891491_20905723	ENSG00000099917.17	-2.51254
intron_22_20537215_20551436	0.0121087	Adipose_Subcutaneous	0.771171	MED15	intron_22_20891502_20905723	ENSG00000099917.17	2.50896
intron_22_21026076_21026252	0.0172154	Adipose_Subcutaneous	0.771171	P2RX6	intron_22_21380365_21380541	ENSG00000099957.17	-2.38208
intron_22_21029444_21029711	0.0185839	Adipose_Subcutaneous	0.771171	ENSG00000291240	intron_22_21383733_21384000	ENSG00000291240.1	2.35377
intron_22_21029444_21029711	0.0185839	Adipose_Subcutaneous	0.771171	SLC7A4	intron_22_21383733_21384000	ENSG00000099960.13	2.35377
intron_22_27993535_27994473	0.0259437	Adipose_Subcutaneous	0.771171	TTC28-AS1	intron_22_28389523_28390461	ENSG00000235954.9	-2.22705
intron_22_36149964_36160669	0.0106764	Adipose_Subcutaneous	0.771171	APOL3	intron_22_36546012_36556717	ENSG00000128284.20	2.55312
intron_22_37185455_37188163	0.0235127	Adipose_Subcutaneous	0.771171	C1QTNF6	intron_22_37581495_37584203	ENSG00000133466.14	2.265
intron_22_37190928_37191672	0.0270965	Adipose_Subcutaneous	0.771171	C1QTNF6	intron_22_37586968_37587712	ENSG00000133466.14	-2.21012
intron_22_38246885_38247770	0.0268568	Adipose_Subcutaneous	0.771171	TMEM184B	intron_22_38642891_38643776	ENSG00000198792.13	2.21359
intron_22_50201590_50206317	0.0161412	Adipose_Subcutaneous	0.771171	SELENOO	intron_22_50640019_50644746	ENSG00000073169.15	2.40571
intron_22_50258301_50260829	0.0168509	Adipose_Subcutaneous	0.771171	MAPK12	intron_22_50696730_50699258	ENSG00000188130.14	-2.38994
intron_2_111208661_111248148	0.0215921	Adipose_Subcutaneous	0.771171	MIR4435-2HG	intron_2_111966238_112005725	ENSG00000172965.17	2.29747
intron_2_127643072_127654424	0.0196651	Adipose_Subcutaneous	0.771171	LIMS2	intron_2_128400647_128411998	ENSG00000072163.20	-2.33268
intron_2_131043583_131044299	0.0124193	Adipose_Subcutaneous	0.771171	ARHGEF4	intron_2_131801156_131801872	ENSG00000136002.20	2.5
intron_2_1404098_1406993	0.0176963	Adipose_Subcutaneous	0.771171	TPO	intron_2_1407870_1410765	ENSG00000115705.22	-2.37191
intron_2_15607313_15613224	0.0210538	Adipose_Subcutaneous	0.771171	DDX1	intron_2_15747437_15753348	ENSG00000079785.16	2.30702
intron_2_158676867_158678581	0.0248312	Adipose_Subcutaneous	0.771171	PKP4	intron_2_159533379_159535093	ENSG00000144283.23	2.24402
intron_2_159712661_159729009	0.0193109	Adipose_Subcutaneous	0.771171	MARCHF7	intron_2_160569172_160585520	ENSG00000136536.15	-2.33947
intron_2_171360513_171392043	0.0214189	Adipose_Subcutaneous	0.771171	METTL8	intron_2_172217023_172248553	ENSG00000123600.21	2.30052
intron_2_171922507_171925537	0.0258443	Adipose_Subcutaneous	0.771171	HAT1	intron_2_172779017_172782047	ENSG00000128708.13	2.22854
intron_2_172512518_172556089	0.0109403	Adipose_Subcutaneous	0.771171	PDK1-AS1	intron_2_173377246_173420817	ENSG00000225205.5	-2.5446
intron_2_177222632_177232392	0.0190231	Adipose_Subcutaneous	0.771171	NFE2L2	intron_2_178087360_178097120	ENSG00000116044.17	2.34508
intron_2_187428889_187431297	0.0170235	Adipose_Subcutaneous	0.771171	CALCRL	intron_2_188293616_188296024	ENSG00000064989.13	-2.3862
intron_2_187467932_187484124	0.0230799	Adipose_Subcutaneous	0.771171	TFPI	intron_2_188332659_188348851	ENSG00000003436.16	-2.27211
intron_2_187478803_187484124	0.0199903	Adipose_Subcutaneous	0.771171	TFPI	intron_2_188343530_188348851	ENSG00000003436.16	2.32653
intron_2_190509312_190510361	0.0142908	Adipose_Subcutaneous	0.771171	NEMP2	intron_2_191374038_191375087	ENSG00000189362.12	2.44987
intron_2_190519022_190525263	0.0168868	Adipose_Subcutaneous	0.771171	NEMP2	intron_2_191383748_191389989	ENSG00000189362.12	2.38916
intron_2_190519183_190525263	0.0168868	Adipose_Subcutaneous	0.771171	NEMP2	intron_2_191383909_191389989	ENSG00000189362.12	-2.38916
intron_2_190525378_190534559	0.0171146	Adipose_Subcutaneous	0.771171	NEMP2	intron_2_191390104_191399285	ENSG00000189362.12	-2.38424
intron_2_196841372_196842721	0.0219513	Adipose_Subcutaneous	0.771171	PGAP1	intron_2_197706096_197707445	ENSG00000197121.15	-2.29121
intron_2_19898035_19901706	0.0104593	Adipose_Subcutaneous	0.771171	TTC32	intron_2_20097796_20101467	ENSG00000183891.6	2.56026
intron_2_201271621_201272638	0.0269236	Adipose_Subcutaneous	0.771171	CASP8	intron_2_202136344_202137361	ENSG00000064012.24	-2.21262
intron_2_202884535_202892617	0.0215389	Adipose_Subcutaneous	0.771171	WDR12	intron_2_203749258_203757340	ENSG00000138442.11	2.2984
intron_2_206774397_206786733	0.0180649	Adipose_Subcutaneous	0.771171	FASTKD2	intron_2_207639121_207651457	ENSG00000118246.14	-2.36429
intron_2_219374342_219374855	0.0206218	Adipose_Subcutaneous	0.771171	DNPEP	intron_2_220239064_220239577	ENSG00000123992.20	-2.31484
intron_2_224808086_224814320	0.0122469	Adipose_Subcutaneous	0.771171	DOCK10	intron_2_225672803_225679037	ENSG00000135905.21	-2.50495
intron_2_235797886_235799367	0.0146873	Adipose_Subcutaneous	0.771171	AGAP1	intron_2_236706530_236708011	ENSG00000157985.20	-2.44
intron_2_235799522_235807239	0.0141539	Adipose_Subcutaneous	0.771171	AGAP1	intron_2_236708166_236715883	ENSG00000157985.20	2.45333
intron_2_235908906_235968462	0.0155636	Adipose_Subcutaneous	0.771171	AGAP1	intron_2_236817550_236877106	ENSG00000157985.20	2.41899
intron_2_238332895_238333960	0.021268	Adipose_Subcutaneous	0.771171	TRAF3IP1	intron_2_239241536_239242601	ENSG00000204104.12	-2.30319
intron_2_25383889_25387289	0.0154368	Adipose_Subcutaneous	0.771171	DTNB	intron_2_25606758_25610158	ENSG00000138101.20	-2.42197
intron_2_36396787_36441258	0.0257801	Adipose_Subcutaneous	0.771171	CRIM1	intron_2_36623930_36668401	ENSG00000150938.10	2.22951
intron_2_38309506_38310309	0.0243785	Adipose_Subcutaneous	0.771171	ATL2	intron_2_38536648_38537451	ENSG00000119787.14	2.25111
intron_2_38310447_38313151	0.0174181	Adipose_Subcutaneous	0.771171	ATL2	intron_2_38537589_38540293	ENSG00000119787.14	-2.37776
intron_2_42769858_42770143	0.0241619	Adipose_Subcutaneous	0.771171	HAAO	intron_2_42996998_42997283	ENSG00000162882.15	-2.25455
intron_2_44343951_44344520	0.0230959	Adipose_Subcutaneous	0.771171	PREPL	intron_2_44571090_44571659	ENSG00000138078.16	-2.27184
intron_2_44343951_44346268	0.0230959	Adipose_Subcutaneous	0.771171	PREPL	intron_2_44571090_44573407	ENSG00000138078.16	2.27184
intron_2_44344586_44346268	0.0249724	Adipose_Subcutaneous	0.771171	PREPL	intron_2_44571725_44573407	ENSG00000138078.16	2.24183
intron_2_44359750_44361380	0.0238896	Adipose_Subcutaneous	0.771171	PREPL	intron_2_44586889_44588519	ENSG00000138078.16	2.2589
intron_2_55875065_55881612	0.0196344	Adipose_Subcutaneous	0.771171	EFEMP1	intron_2_56102200_56108747	ENSG00000115380.20	2.33326
intron_2_72179461_72182894	0.0266941	Adipose_Subcutaneous	0.771171	EXOC6B	intron_2_72406590_72410023	ENSG00000144036.16	-2.21596
intron_2_86045360_86045617	0.0223349	Adipose_Subcutaneous	0.771171	POLR1A	intron_2_86272483_86272740	ENSG00000068654.17	-2.28462
intron_2_86053000_86054140	0.0213451	Adipose_Subcutaneous	0.771171	POLR1A	intron_2_86280123_86281263	ENSG00000068654.17	-2.30182
intron_3_100795003_100804792	0.0213905	Adipose_Subcutaneous	0.771171	ABI3BP	intron_3_100513847_100523636	ENSG00000154175.18	2.30102
intron_3_108051970_108055520	0.0144779	Adipose_Subcutaneous	0.771171	CD47	intron_3_107770817_107774367	ENSG00000196776.17	2.44518
intron_3_112991335_112995135	0.0149661	Adipose_Subcutaneous	0.771171	GTPBP8	intron_3_112710182_112713982	ENSG00000163607.18	-2.4332
intron_3_113008430_113010643	0.0190974	Adipose_Subcutaneous	0.771171	NEPRO	intron_3_112727277_112729490	ENSG00000163608.15	-2.34362
intron_3_113008430_113011045	0.0190974	Adipose_Subcutaneous	0.771171	NEPRO	intron_3_112727277_112729892	ENSG00000163608.15	-2.34362
intron_3_113010704_113011045	0.0147686	Adipose_Subcutaneous	0.771171	NEPRO	intron_3_112729551_112729892	ENSG00000163608.15	2.43801
intron_3_124633953_124650808	0.0262143	Adipose_Subcutaneous	0.771171	KALRN	intron_3_124352800_124369655	ENSG00000160145.16	2.22302
intron_3_124730627_124737568	0.0175854	Adipose_Subcutaneous	0.771171	UMPS	intron_3_124449474_124456415	ENSG00000114491.14	-2.37423
intron_3_127710665_127721053	0.0215601	Adipose_Subcutaneous	0.771171	MGLL	intron_3_127429508_127439896	ENSG00000074416.16	2.29803
intron_3_129034329_129036977	0.0279114	Adipose_Subcutaneous	0.771171	EFCC1	intron_3_128753172_128755820	ENSG00000114654.8	-2.19853
intron_3_129393296_129393635	0.0188614	Adipose_Subcutaneous	0.771171	ENSG00000290993	intron_3_129112139_129112478	ENSG00000290993.1	-2.34826
intron_3_129396420_129397040	0.0108601	Adipose_Subcutaneous	0.771171	ENSG00000290993	intron_3_129115263_129115883	ENSG00000290993.1	-2.54717
intron_3_129397140_129399008	0.0115795	Adipose_Subcutaneous	0.771171	ENSG00000290993	intron_3_129115983_129117851	ENSG00000290993.1	2.52471
intron_3_129451998_129461228	0.020351	Adipose_Subcutaneous	0.771171	IFT122	intron_3_129170841_129180071	ENSG00000163913.14	-2.31981
intron_3_129492194_129495446	0.0260769	Adipose_Subcutaneous	0.771171	IFT122	intron_3_129211037_129214289	ENSG00000163913.14	-2.22506
intron_3_138348325_138372866	0.0251275	Adipose_Subcutaneous	0.771171	MRAS	intron_3_138067167_138091708	ENSG00000158186.13	2.23944
intron_3_138348767_138372866	0.0251275	Adipose_Subcutaneous	0.771171	MRAS	intron_3_138067609_138091708	ENSG00000158186.13	2.23944
intron_3_138349032_138349684	0.0255889	Adipose_Subcutaneous	0.771171	MRAS	intron_3_138067874_138068526	ENSG00000158186.13	-2.23239
intron_3_138349032_138372866	0.0251275	Adipose_Subcutaneous	0.771171	MRAS	intron_3_138067874_138091708	ENSG00000158186.13	-2.23944
intron_3_138349379_138349684	0.0255889	Adipose_Subcutaneous	0.771171	MRAS	intron_3_138068221_138068526	ENSG00000158186.13	-2.23239
intron_3_138349379_138372866	0.0255889	Adipose_Subcutaneous	0.771171	MRAS	intron_3_138068221_138091708	ENSG00000158186.13	2.23239
intron_3_139383435_139385004	0.0195034	Adipose_Subcutaneous	0.771171	COPB2	intron_3_139102277_139103846	ENSG00000184432.11	-2.33577
intron_3_14125205_14129412	0.0152823	Adipose_Subcutaneous	0.771171	TMEM43	intron_3_14166705_14170912	ENSG00000170876.8	-2.42562
intron_3_142724731_142736379	0.0181074	Adipose_Subcutaneous	0.771171	TRPC1	intron_3_142443573_142455221	ENSG00000144935.17	2.36341
intron_3_14946154_14948013	0.0228937	Adipose_Subcutaneous	0.771171	FGD5-AS1	intron_3_14987661_14989520	ENSG00000225733.8	2.2752
intron_3_150707171_150707932	0.0146873	Adipose_Subcutaneous	0.771171	ERICH6-AS1	intron_3_150424958_150425719	ENSG00000240137.8	-2.44
intron_3_179653393_179681878	0.0194743	Adipose_Subcutaneous	0.771171	USP13	intron_3_179371181_179399666	ENSG00000058056.10	-2.33633
intron_3_183034077_183039026	0.0266646	Adipose_Subcutaneous	0.771171	MCCC1	intron_3_182751865_182756814	ENSG00000078070.14	-2.21639
intron_3_183790980_183793116	0.0176328	Adipose_Subcutaneous	0.771171	YEATS2	intron_3_183508768_183510904	ENSG00000163872.16	2.37324
intron_3_183790980_183797923	0.0176328	Adipose_Subcutaneous	0.771171	YEATS2	intron_3_183508768_183515711	ENSG00000163872.16	-2.37324
intron_3_183801528_183803256	0.0134423	Adipose_Subcutaneous	0.771171	YEATS2	intron_3_183519316_183521044	ENSG00000163872.16	2.47183
intron_3_186785101_186785883	0.0163362	Adipose_Subcutaneous	0.771171	EIF4A2	intron_3_186502890_186503672	ENSG00000156976.17	-2.40132
intron_3_195689438_195699030	0.023121	Adipose_Subcutaneous	0.771171	MUC20-OT1	intron_3_195416309_195425901	ENSG00000242086.8	2.27143
intron_3_195696589_195699030	0.023121	Adipose_Subcutaneous	0.771171	MUC20-OT1	intron_3_195423460_195425901	ENSG00000242086.8	2.27143
intron_3_32128253_32140228	0.0167476	Adipose_Subcutaneous	0.771171	GPD1L	intron_3_32169745_32181720	ENSG00000152642.11	-2.3922
intron_3_33811191_33812072	0.017549	Adipose_Subcutaneous	0.771171	PDCD6IP	intron_3_33852683_33853564	ENSG00000170248.15	2.375
intron_3_38395563_38397072	0.0173491	Adipose_Subcutaneous	0.771171	XYLB	intron_3_38437054_38438563	ENSG00000093217.11	2.37922
intron_3_38397159_38400891	0.0238144	Adipose_Subcutaneous	0.771171	XYLB	intron_3_38438650_38442382	ENSG00000093217.11	-2.26011
intron_3_4303526_4312898	0.0107702	Adipose_Subcutaneous	0.771171	SETMAR	intron_3_4345210_4354582	ENSG00000170364.13	-2.55007
intron_3_4303526_4313647	0.013244	Adipose_Subcutaneous	0.771171	SETMAR	intron_3_4345210_4355331	ENSG00000170364.13	2.47714
intron_3_4313761_4316212	0.01926	Adipose_Subcutaneous	0.771171	SETMAR	intron_3_4355445_4357896	ENSG00000170364.13	2.34046
intron_3_44918143_44918793	0.0146395	Adipose_Subcutaneous	0.771171	ZDHHC3	intron_3_44959635_44960285	ENSG00000163812.16	2.44118
intron_3_46530050_46532773	0.0278938	Adipose_Subcutaneous	0.771171	LRRC2	intron_3_46571540_46574263	ENSG00000163827.14	-2.19878
intron_3_50561747_50567463	0.0114741	Adipose_Subcutaneous	0.771171	C3orf18	intron_3_50599178_50604894	ENSG00000088543.15	-2.52792
intron_3_50569574_50570931	0.0114741	Adipose_Subcutaneous	0.771171	HEMK1	intron_3_50607005_50608362	ENSG00000114735.10	2.52792
intron_3_50571801_50577052	0.0109859	Adipose_Subcutaneous	0.771171	HEMK1	intron_3_50609232_50614483	ENSG00000114735.10	2.54315
intron_3_50577573_50577826	0.0109859	Adipose_Subcutaneous	0.771171	HEMK1	intron_3_50615004_50615257	ENSG00000114735.10	-2.54315
intron_3_51671288_51674271	0.0199903	Adipose_Subcutaneous	0.771171	TEX264	intron_3_51705304_51708287	ENSG00000164081.13	2.32653
intron_3_9697866_9701790	0.0159063	Adipose_Subcutaneous	0.771171	MTMR14	intron_3_9739550_9743474	ENSG00000163719.20	-2.41106
intron_3_9909283_9910865	0.0242199	Adipose_Subcutaneous	0.771171	IL17RE	intron_3_9950967_9952549	ENSG00000163701.19	-2.25362
intron_3_9918075_9920491	0.0248829	Adipose_Subcutaneous	0.771171	IL17RC	intron_3_9959759_9962175	ENSG00000163702.21	-2.24322
intron_3_9920602_9920925	0.0197134	Adipose_Subcutaneous	0.771171	ENSG00000288550	intron_3_9962286_9962609	ENSG00000288550.3	-2.33176
intron_3_9920602_9920925	0.0197134	Adipose_Subcutaneous	0.771171	IL17RC	intron_3_9962286_9962609	ENSG00000163702.21	-2.33176
intron_3_9920602_9923881	0.017657	Adipose_Subcutaneous	0.771171	ENSG00000288550	intron_3_9962286_9965565	ENSG00000288550.3	2.37273
intron_3_9920602_9923881	0.017657	Adipose_Subcutaneous	0.771171	IL17RC	intron_3_9962286_9965565	ENSG00000163702.21	2.37273
intron_4_1000064_1000612	0.019692	Adipose_Subcutaneous	0.771171	IDUA	intron_4_993852_994400	ENSG00000127415.13	-2.33216
intron_4_1000989_1001468	0.0272759	Adipose_Subcutaneous	0.771171	IDUA	intron_4_994777_995256	ENSG00000127415.13	-2.20755
intron_4_15681784_15686236	0.0117283	Adipose_Subcutaneous	0.771171	FAM200B	intron_4_15683407_15687859	ENSG00000237765.8	2.52022
intron_4_15681968_15686236	0.0117283	Adipose_Subcutaneous	0.771171	FAM200B	intron_4_15683591_15687859	ENSG00000237765.8	-2.52022
intron_4_169006891_169007636	0.0229059	Adipose_Subcutaneous	0.771171	CBR4	intron_4_169928042_169928787	ENSG00000145439.12	-2.275
intron_4_169006891_169009948	0.0191979	Adipose_Subcutaneous	0.771171	CBR4	intron_4_169928042_169931099	ENSG00000145439.12	-2.34167
intron_4_169007756_169008952	0.0171118	Adipose_Subcutaneous	0.771171	CBR4	intron_4_169928907_169930103	ENSG00000145439.12	2.3843
intron_4_2157911_2159155	0.0220645	Adipose_Subcutaneous	0.771171	ENSG00000290263	intron_4_2159638_2160882	ENSG00000290263.1	2.28926
intron_4_2157911_2159155	0.0220645	Adipose_Subcutaneous	0.771171	POLN	intron_4_2159638_2160882	ENSG00000130997.16	2.28926
intron_4_25365166_25369029	0.0146988	Adipose_Subcutaneous	0.771171	ZCCHC4	intron_4_25366788_25370651	ENSG00000168228.16	2.43972
intron_4_25383393_25388500	0.0145715	Adipose_Subcutaneous	0.771171	ANAPC4	intron_4_25385015_25390122	ENSG00000053900.11	2.44286
intron_4_25392421_25393805	0.0137287	Adipose_Subcutaneous	0.771171	ANAPC4	intron_4_25394043_25395427	ENSG00000053900.11	-2.46429
intron_4_25393891_25394310	0.0154596	Adipose_Subcutaneous	0.771171	ANAPC4	intron_4_25395513_25395932	ENSG00000053900.11	2.42143
intron_4_25394713_25394829	0.0154596	Adipose_Subcutaneous	0.771171	ANAPC4	intron_4_25396335_25396451	ENSG00000053900.11	-2.42143
intron_4_25414700_25415466	0.0110989	Adipose_Subcutaneous	0.771171	ANAPC4	intron_4_25416322_25417088	ENSG00000053900.11	2.53957
intron_4_38613259_38614625	0.0143024	Adipose_Subcutaneous	0.771171	KLF3-AS1	intron_4_38614880_38616246	ENSG00000231160.12	-2.44958
intron_4_38664461_38680587	0.0239191	Adipose_Subcutaneous	0.771171	KLF3	intron_4_38666082_38682208	ENSG00000109787.13	2.25843
intron_4_38680682_38688585	0.0243042	Adipose_Subcutaneous	0.771171	KLF3	intron_4_38682303_38690206	ENSG00000109787.13	2.25229
intron_4_39234875_39240277	0.0257474	Adipose_Subcutaneous	0.771171	WDR19	intron_4_39236495_39241897	ENSG00000157796.18	-2.23
intron_4_530745_533818	0.0119627	Adipose_Subcutaneous	0.771171	PIGG	intron_4_524534_527607	ENSG00000174227.16	2.51324
intron_4_533981_539153	0.0139132	Adipose_Subcutaneous	0.771171	PIGG	intron_4_527770_532942	ENSG00000174227.16	2.4595
intron_4_56338791_56342835	0.0128713	Adipose_Subcutaneous	0.771171	AASDH	intron_4_57204957_57209001	ENSG00000157426.14	2.48731
intron_4_56343684_56345127	0.0153404	Adipose_Subcutaneous	0.771171	AASDH	intron_4_57209850_57211293	ENSG00000157426.14	-2.42424
intron_4_75655870_75656924	0.0144862	Adipose_Subcutaneous	0.771171	G3BP2	intron_4_76581054_76582108	ENSG00000138757.15	2.44498
intron_4_8471200_8475772	0.0203594	Adipose_Subcutaneous	0.771171	TRMT44	intron_4_8472927_8477499	ENSG00000155275.19	-2.31966
intron_4_86107352_86159298	0.0136288	Adipose_Subcutaneous	0.771171	MAPK10	intron_4_87028505_87080451	ENSG00000109339.24	2.4669
intron_5_110748263_110755465	0.0148507	Adipose_Subcutaneous	0.771171	SLC25A46	intron_5_110083964_110091165	ENSG00000164209.17	-2.436
intron_5_141973742_141978303	0.0181261	Adipose_Subcutaneous	0.771171	RNF14	intron_5_141353307_141357868	ENSG00000013561.18	2.36303
intron_5_142913293_142919211	0.0224446	Adipose_Subcutaneous	0.771171	ARHGAP26	intron_5_142292858_142298776	ENSG00000145819.18	2.28276
intron_5_145765000_145796442	0.0267387	Adipose_Subcutaneous	0.771171	PRELID2	intron_5_145144563_145176005	ENSG00000186314.12	-2.21531
intron_5_146130158_146131019	0.0202374	Adipose_Subcutaneous	0.771171	LARS1	intron_5_145509721_145510582	ENSG00000133706.19	2.32192
intron_5_146140261_146142872	0.0198714	Adipose_Subcutaneous	0.771171	LARS1	intron_5_145519824_145522435	ENSG00000133706.19	2.32877
intron_5_146143084_146143412	0.0198714	Adipose_Subcutaneous	0.771171	LARS1	intron_5_145522647_145522975	ENSG00000133706.19	2.32877
intron_5_146143550_146144267	0.0198714	Adipose_Subcutaneous	0.771171	LARS1	intron_5_145523113_145523830	ENSG00000133706.19	-2.32877
intron_5_146144709_146149622	0.0198714	Adipose_Subcutaneous	0.771171	LARS1	intron_5_145524272_145529185	ENSG00000133706.19	2.32877
intron_5_146164471_146168128	0.0279042	Adipose_Subcutaneous	0.771171	LARS1	intron_5_145544034_145547691	ENSG00000133706.19	2.19863
intron_5_154413005_154415783	0.0205101	Adipose_Subcutaneous	0.771171	GALNT10	intron_5_153792565_153795343	ENSG00000164574.16	2.31688
intron_5_177332246_177334284	0.0167313	Adipose_Subcutaneous	0.771171	LMAN2	intron_5_176759247_176761285	ENSG00000169223.16	2.39256
intron_5_177522071_177523159	0.0115943	Adipose_Subcutaneous	0.771171	FAM193B	intron_5_176949072_176950160	ENSG00000146067.17	2.52426
intron_5_177522071_177523957	0.0125836	Adipose_Subcutaneous	0.771171	FAM193B	intron_5_176949072_176950958	ENSG00000146067.17	-2.49534
intron_5_177523265_177523957	0.0115943	Adipose_Subcutaneous	0.771171	FAM193B	intron_5_176950266_176950958	ENSG00000146067.17	2.52426
intron_5_181263766_181264052	0.027631	Adipose_Subcutaneous	0.771171	TRIM52-AS1	intron_5_180690767_180691053	ENSG00000248275.3	2.20249
intron_5_181263789_181264052	0.0275667	Adipose_Subcutaneous	0.771171	TRIM52-AS1	intron_5_180690790_180691053	ENSG00000248275.3	2.2034
intron_5_311402_314417	0.0238359	Adipose_Subcutaneous	0.771171	PDCD6	intron_5_311517_314532	ENSG00000249915.9	-2.25976
intron_5_43068217_43079900	0.0201905	Adipose_Subcutaneous	0.771171	ZNF131	intron_5_43068319_43080002	ENSG00000172262.12	-2.32279
intron_5_43068217_43116447	0.0256226	Adipose_Subcutaneous	0.771171	ZNF131	intron_5_43068319_43116549	ENSG00000172262.12	2.23188
intron_5_44809563_44811009	0.0185422	Adipose_Subcutaneous	0.771171	MRPS30	intron_5_44809665_44811111	ENSG00000112996.11	2.35461
intron_5_477465_477806	0.0151926	Adipose_Subcutaneous	0.771171	SLC9A3-AS1	intron_5_477580_477921	ENSG00000225138.8	2.42776
intron_5_6753037_6754751	0.0230799	Adipose_Subcutaneous	0.771171	TENT4A	intron_5_6753150_6754864	ENSG00000112941.14	2.27211
intron_5_68281006_68292259	0.0126545	Adipose_Subcutaneous	0.771171	PIK3R1	intron_5_67576834_67588087	ENSG00000145675.16	-2.49335
intron_5_69320345_69320465	0.0200992	Adipose_Subcutaneous	0.771171	CCDC125	intron_5_68616172_68616292	ENSG00000183323.13	2.32449
intron_5_69355953_69366503	0.0138859	Adipose_Subcutaneous	0.771171	AK6	intron_5_68651780_68662330	ENSG00000085231.14	-2.4602
intron_5_69366595_69368825	0.0130011	Adipose_Subcutaneous	0.771171	TAF9	intron_5_68662422_68664652	ENSG00000273841.6	-2.48374
intron_5_69366595_69369463	0.0139886	Adipose_Subcutaneous	0.771171	AK6	intron_5_68662422_68665290	ENSG00000085231.14	2.45756
intron_5_69366595_69369463	0.0139886	Adipose_Subcutaneous	0.771171	TAF9	intron_5_68662422_68665290	ENSG00000273841.6	2.45756
intron_5_69366595_69369657	0.0130011	Adipose_Subcutaneous	0.771171	AK6	intron_5_68662422_68665484	ENSG00000085231.14	2.48374
intron_5_69366595_69369657	0.0130011	Adipose_Subcutaneous	0.771171	TAF9	intron_5_68662422_68665484	ENSG00000273841.6	2.48374
intron_5_69396546_69400049	0.0193828	Adipose_Subcutaneous	0.771171	RAD17	intron_5_68692373_68695876	ENSG00000152942.19	-2.33809
intron_5_77407457_77408893	0.0188712	Adipose_Subcutaneous	0.771171	ENSG00000284762	intron_5_76703282_76704718	ENSG00000284762.1	2.34807
intron_5_77407457_77408893	0.0188712	Adipose_Subcutaneous	0.771171	PDE8B	intron_5_76703282_76704718	ENSG00000113231.14	2.34807
intron_5_78039274_78089393	0.0136102	Adipose_Subcutaneous	0.771171	AP3B1	intron_5_77335098_77385217	ENSG00000132842.15	2.46739
intron_5_81301698_81308561	0.0271917	Adipose_Subcutaneous	0.771171	ZCCHC9	intron_5_80597517_80604380	ENSG00000131732.12	-2.20875
intron_5_88270585_88410073	0.0228621	Adipose_Subcutaneous	0.771171	TMEM161B-DT	intron_5_87566402_87705890	ENSG00000247828.10	-2.27573
intron_6_110127629_110179439	0.0127605	Adipose_Subcutaneous	0.771171	WASF1	intron_6_110448832_110500642	ENSG00000112290.13	2.49039
intron_6_110160732_110178598	0.0129382	Adipose_Subcutaneous	0.771171	WASF1	intron_6_110481935_110499801	ENSG00000112290.13	-2.48547
intron_6_110160732_110179439	0.0129382	Adipose_Subcutaneous	0.771171	WASF1	intron_6_110481935_110500642	ENSG00000112290.13	2.48547
intron_6_131165217_131169113	0.0213313	Adipose_Subcutaneous	0.771171	AKAP7	intron_6_131486357_131490253	ENSG00000118507.19	2.30207
intron_6_131199573_131219661	0.0178488	Adipose_Subcutaneous	0.771171	AKAP7	intron_6_131520713_131540801	ENSG00000118507.19	-2.36874
intron_6_13307745_13316571	0.0160597	Adipose_Subcutaneous	0.771171	TBC1D7	intron_6_13307977_13316803	ENSG00000145979.18	-2.40756
intron_6_13321095_13326787	0.0114314	Adipose_Subcutaneous	0.771171	TBC1D7	intron_6_13321327_13327019	ENSG00000145979.18	2.52923
intron_6_13644729_13652659	0.0148453	Adipose_Subcutaneous	0.771171	RANBP9	intron_6_13644961_13652891	ENSG00000010017.13	-2.43613
intron_6_18258062_18263843	0.0181482	Adipose_Subcutaneous	0.771171	DEK	intron_6_18258293_18264074	ENSG00000124795.17	2.36258
intron_6_24716324_24718540	0.0113147	Adipose_Subcutaneous	0.771171	C6orf62	intron_6_24716552_24718768	ENSG00000112308.13	-2.53283
intron_6_29727139_29728365	0.0247366	Adipose_Subcutaneous	0.771171	HLA-F-AS1	intron_6_29694916_29696142	ENSG00000214922.9	-2.24549
intron_6_29738201_29738335	0.0200092	Adipose_Subcutaneous	0.771171	HLA-F-AS1	intron_6_29705978_29706112	ENSG00000214922.9	2.32618
intron_6_45106006_45365201	0.0169961	Adipose_Subcutaneous	0.771171	SUPT3H	intron_6_45073743_45332938	ENSG00000196284.17	2.38679
intron_6_52994261_52995249	0.0124769	Adipose_Subcutaneous	0.771171	GSTA4	intron_6_52859059_52860047	ENSG00000170899.11	2.49836
intron_6_56955460_56981711	0.0254623	Adipose_Subcutaneous	0.771171	BEND6	intron_6_56820258_56846509	ENSG00000151917.18	2.23432
intron_6_82363908_82364623	0.0222426	Adipose_Subcutaneous	0.771171	TPBG	intron_6_83073625_83074340	ENSG00000146242.9	-2.2862
intron_6_82364329_82364623	0.0223264	Adipose_Subcutaneous	0.771171	TPBG	intron_6_83074046_83074340	ENSG00000146242.9	2.28477
intron_7_105203785_105268806	0.0116091	Adipose_Subcutaneous	0.771171	SRPK2	intron_7_104844232_104909253	ENSG00000135250.17	2.52381
intron_7_105203785_105388648	0.0116091	Adipose_Subcutaneous	0.771171	SRPK2	intron_7_104844232_105029095	ENSG00000135250.17	-2.52381
intron_7_107122004_107128212	0.0151164	Adipose_Subcutaneous	0.771171	PRKAR2B	intron_7_106762449_106768657	ENSG00000005249.14	2.42958
intron_7_130945835_130959869	0.016099	Adipose_Subcutaneous	0.771171	LINC-PINT	intron_7_130630594_130644628	ENSG00000231721.8	2.40666
intron_7_130945835_130967389	0.0234956	Adipose_Subcutaneous	0.771171	LINC-PINT	intron_7_130630594_130652148	ENSG00000231721.8	-2.26528
intron_7_130945835_130984053	0.0192694	Adipose_Subcutaneous	0.771171	LINC-PINT	intron_7_130630594_130668812	ENSG00000231721.8	-2.34028
intron_7_140352181_140355668	0.0199227	Adipose_Subcutaneous	0.771171	SLC37A3	intron_7_140051981_140055468	ENSG00000157800.18	2.3278
intron_7_140525792_140527318	0.0117486	Adipose_Subcutaneous	0.771171	DENND2A	intron_7_140225592_140227118	ENSG00000146966.13	2.51961
intron_7_141705757_141714189	0.0119132	Adipose_Subcutaneous	0.771171	WEE2-AS1	intron_7_141405557_141413989	ENSG00000228775.8	-2.51471
intron_7_156954298_156959851	0.0116497	Adipose_Subcutaneous	0.771171	NOM1	intron_7_156746992_156752545	ENSG00000146909.8	2.52258
intron_7_24852634_24861613	0.0119596	Adipose_Subcutaneous	0.771171	OSBPL3	intron_7_24892253_24901232	ENSG00000070882.13	-2.51333
intron_7_2526921_2527146	0.015601	Adipose_Subcutaneous	0.771171	LFNG	intron_7_2566555_2566780	ENSG00000106003.14	2.41812
intron_7_2578526_2582580	0.0279421	Adipose_Subcutaneous	0.771171	IQCE	intron_7_2618160_2622214	ENSG00000106012.18	2.1981
intron_7_2582077_2582580	0.0248293	Adipose_Subcutaneous	0.771171	IQCE	intron_7_2621711_2622214	ENSG00000106012.18	-2.24405
intron_7_2601464_2604881	0.0250015	Adipose_Subcutaneous	0.771171	IQCE	intron_7_2641098_2644515	ENSG00000106012.18	-2.24138
intron_7_2604991_2605876	0.0250015	Adipose_Subcutaneous	0.771171	IQCE	intron_7_2644625_2645510	ENSG00000106012.18	2.24138
intron_7_32933896_32942870	0.0262598	Adipose_Subcutaneous	0.771171	RP9P	intron_7_32973508_32982482	ENSG00000291146.1	-2.22235
intron_7_584568_596146	0.02007	Adipose_Subcutaneous	0.771171	PRKAR1B	intron_7_624205_635783	ENSG00000188191.16	2.32504
intron_7_64918292_64927654	0.0205016	Adipose_Subcutaneous	0.771171	ZNF273	intron_7_64378670_64388032	ENSG00000198039.12	-2.31704
intron_7_64979536_64981387	0.0132793	Adipose_Subcutaneous	0.771171	ZNF117	intron_7_64439914_64441765	ENSG00000152926.16	-2.47619
intron_7_65073514_65073778	0.0132793	Adipose_Subcutaneous	0.771171	CCT6P3	intron_7_64533892_64534156	ENSG00000290860.1	2.47619
intron_7_65073514_65073778	0.0132793	Adipose_Subcutaneous	0.771171	CCT6P3	intron_7_64533892_64534156	ENSG00000234585.7	2.47619
intron_7_65758317_65759175	0.0267681	Adipose_Subcutaneous	0.771171	CCT6P1	intron_7_65223304_65224162	ENSG00000228409.9	2.21488
intron_7_65758317_65759175	0.0267681	Adipose_Subcutaneous	0.771171	ENSG00000291124	intron_7_65223304_65224162	ENSG00000291124.1	2.21488
intron_7_6813037_6814764	0.0259078	Adipose_Subcutaneous	0.771171	CCZ1B	intron_7_6852668_6854395	ENSG00000146574.16	2.22759
intron_7_72831798_72836577	0.0191296	Adipose_Subcutaneous	0.771171	SBDSP1	intron_7_72302378_72307156	ENSG00000291152.1	2.343
intron_7_72833928_72836577	0.0204037	Adipose_Subcutaneous	0.771171	SBDSP1	intron_7_72304508_72307156	ENSG00000291152.1	-2.31884
intron_7_72833928_72836577	0.0204037	Adipose_Subcutaneous	0.771171	SBDSP1	intron_7_72304508_72307156	ENSG00000225648.8	-2.31884
intron_7_72945708_72946137	0.023517	Adipose_Subcutaneous	0.771171	POM121	intron_7_72416247_72416676	ENSG00000196313.13	2.26493
intron_7_74894257_74896146	0.0214513	Adipose_Subcutaneous	0.771171	PMS2P5	intron_7_74310372_74312263	ENSG00000123965.13	2.29995
intron_7_74896511_74897652	0.0214513	Adipose_Subcutaneous	0.771171	PMS2P5	intron_7_74312628_74313768	ENSG00000123965.13	2.29995
intron_7_80602379_80646088	0.0113442	Adipose_Subcutaneous	0.771171	CD36	intron_7_80231695_80275404	ENSG00000135218.19	-2.53191
intron_7_80674147_80676108	0.0253378	Adipose_Subcutaneous	0.771171	CD36	intron_7_80303463_80305424	ENSG00000135218.19	2.23621
intron_7_80674147_80676384	0.0253378	Adipose_Subcutaneous	0.771171	CD36	intron_7_80303463_80305700	ENSG00000135218.19	-2.23621
intron_7_83977196_83981321	0.0178301	Adipose_Subcutaneous	0.771171	SEMA3A	intron_7_83606512_83610637	ENSG00000075213.11	2.36913
intron_7_83981478_83985436	0.020225	Adipose_Subcutaneous	0.771171	SEMA3A	intron_7_83610794_83614752	ENSG00000075213.11	-2.32215
intron_7_90212045_90216491	0.0196307	Adipose_Subcutaneous	0.771171	STEAP2	intron_7_89841359_89845805	ENSG00000157214.14	2.33333
intron_7_90227498_90229872	0.0276019	Adipose_Subcutaneous	0.771171	STEAP2	intron_7_89856812_89859186	ENSG00000157214.14	2.2029
intron_7_98961474_98962302	0.0133111	Adipose_Subcutaneous	0.771171	TRRAP	intron_7_98559097_98559925	ENSG00000196367.15	-2.47534
intron_8_106703090_106706382	0.0209674	Adipose_Subcutaneous	0.771171	OXR1	intron_8_107715318_107718610	ENSG00000164830.19	-2.30857
intron_8_123120188_123126056	0.0140047	Adipose_Subcutaneous	0.771171	TBC1D31	intron_8_124132428_124138296	ENSG00000156787.17	2.45714
intron_8_127989291_128009590	0.0215696	Adipose_Subcutaneous	0.771171	PVT1	intron_8_129001537_129021836	ENSG00000249859.14	-2.29786
intron_8_127998359_128009590	0.0267669	Adipose_Subcutaneous	0.771171	PVT1	intron_8_129010605_129021836	ENSG00000249859.14	2.2149
intron_8_141138137_141141203	0.0171331	Adipose_Subcutaneous	0.771171	DENND3	intron_8_142148236_142151302	ENSG00000105339.11	-2.38384
intron_8_143542396_143549656	0.0114035	Adipose_Subcutaneous	0.771171	ENSG00000254859	intron_8_144624566_144631826	ENSG00000254859.1	-2.53008
intron_8_143691232_143691600	0.0222593	Adipose_Subcutaneous	0.771171	ZNF707	intron_8_144773402_144773770	ENSG00000181135.16	-2.28591
intron_8_20218282_20220263	0.0209662	Adipose_Subcutaneous	0.771171	ATP6V1B2	intron_8_20075793_20077774	ENSG00000147416.11	-2.30859
intron_8_22565872_22566345	0.0143422	Adipose_Subcutaneous	0.771171	SORBS3	intron_8_22423385_22423858	ENSG00000120896.14	-2.44858
intron_8_22565872_22566661	0.0143422	Adipose_Subcutaneous	0.771171	SORBS3	intron_8_22423385_22424174	ENSG00000120896.14	2.44858
intron_8_66680024_66685381	0.0103537	Adipose_Subcutaneous	0.771171	C8orf44	intron_8_67592259_67597616	ENSG00000288596.2	-2.56379
intron_8_66680458_66685381	0.0103537	Adipose_Subcutaneous	0.771171	C8orf44	intron_8_67592693_67597616	ENSG00000288596.2	-2.56379
intron_8_73978861_73979079	0.0107408	Adipose_Subcutaneous	0.771171	TMEM70	intron_8_74891096_74891314	ENSG00000175606.11	-2.55102
intron_8_8234584_8235816	0.0157661	Adipose_Subcutaneous	0.771171	FAM86B3P	intron_8_8092106_8093338	ENSG00000291049.1	2.41429
intron_8_8234584_8235816	0.0157661	Adipose_Subcutaneous	0.771171	FAM86B3P	intron_8_8092106_8093338	ENSG00000173295.11	2.41429
intron_8_8786055_8797365	0.0134103	Adipose_Subcutaneous	0.771171	MFHAS1	intron_8_8643565_8654875	ENSG00000147324.11	2.47268
intron_8_9003171_9007970	0.027935	Adipose_Subcutaneous	0.771171	ERI1	intron_8_8860681_8865480	ENSG00000104626.15	2.1982
intron_8_94495891_94496328	0.0247036	Adipose_Subcutaneous	0.771171	VIRMA	intron_8_95508119_95508556	ENSG00000164944.12	2.24601
intron_8_94958179_94975318	0.0211355	Adipose_Subcutaneous	0.771171	NDUFAF6	intron_8_95970407_95987546	ENSG00000156170.14	2.30556
intron_9_1050482_1051570	0.0157948	Adipose_Subcutaneous	0.771171	DMRT2	intron_9_1050482_1051570	ENSG00000173253.16	2.41362
intron_9_1050775_1051570	0.0157948	Adipose_Subcutaneous	0.771171	DMRT2	intron_9_1050775_1051570	ENSG00000173253.16	-2.41362
intron_9_107003426_107009545	0.0262683	Adipose_Subcutaneous	0.771171	ZNF462	intron_9_109765707_109771826	ENSG00000148143.13	2.22222
intron_9_108874970_108875633	0.015737	Adipose_Subcutaneous	0.771171	ELP1	intron_9_111637250_111637913	ENSG00000070061.16	-2.41496
intron_9_108880165_108881705	0.0238571	Adipose_Subcutaneous	0.771171	ELP1	intron_9_111642445_111643985	ENSG00000070061.16	2.25942
intron_9_111362169_111363588	0.0129292	Adipose_Subcutaneous	0.771171	ECPAS	intron_9_114124449_114125868	ENSG00000136813.15	2.48571
intron_9_112409021_112416841	0.0206521	Adipose_Subcutaneous	0.771171	HSDL2	intron_9_115171301_115179121	ENSG00000119471.15	2.31429
intron_9_120914300_120923705	0.0246799	Adipose_Subcutaneous	0.771171	TRAF1	intron_9_123676578_123685983	ENSG00000056558.11	-2.24638
intron_9_120923792_120925936	0.0270951	Adipose_Subcutaneous	0.771171	TRAF1	intron_9_123686070_123688214	ENSG00000056558.11	-2.21014
intron_9_122265545_122270864	0.0234106	Adipose_Subcutaneous	0.771171	MRRF	intron_9_125027824_125033143	ENSG00000148187.18	2.26667
intron_9_125468109_125506310	0.0124888	Adipose_Subcutaneous	0.771171	MAPKAP1	intron_9_128230388_128268589	ENSG00000119487.17	-2.49802
intron_9_127400006_127403660	0.0187054	Adipose_Subcutaneous	0.771171	SLC2A8	intron_9_130162285_130165939	ENSG00000136856.18	-2.35135
intron_9_127403803_127403959	0.0185398	Adipose_Subcutaneous	0.771171	SLC2A8	intron_9_130166082_130166238	ENSG00000136856.18	2.35466
intron_9_127404067_127404818	0.0187054	Adipose_Subcutaneous	0.771171	SLC2A8	intron_9_130166346_130167097	ENSG00000136856.18	2.35135
intron_9_128250940_128254009	0.0199795	Adipose_Subcutaneous	0.771171	DNM1	intron_9_131013219_131016288	ENSG00000106976.22	2.32673
intron_9_129749642_129752887	0.0122106	Adipose_Subcutaneous	0.771171	PTGES	intron_9_132511921_132515166	ENSG00000148344.11	2.506
intron_9_133233609_133275162	0.0200057	Adipose_Subcutaneous	0.771171	ABO	intron_9_136108996_136150578	ENSG00000175164.16	2.32624
intron_9_136791777_136791947	0.0190072	Adipose_Subcutaneous	0.771171	TMEM141	intron_9_139686229_139686399	ENSG00000244187.8	2.34539
intron_9_136856381_136856464	0.0264579	Adipose_Subcutaneous	0.771171	MAMDC4	intron_9_139750833_139750916	ENSG00000177943.14	-2.21942
intron_9_136856575_136856710	0.0264579	Adipose_Subcutaneous	0.771171	MAMDC4	intron_9_139751027_139751162	ENSG00000177943.14	2.21942
intron_9_5361888_5381863	0.017046	Adipose_Subcutaneous	0.771171	PLGRKT	intron_9_5361888_5381863	ENSG00000107020.10	-2.38571
intron_9_5361888_5431897	0.0193908	Adipose_Subcutaneous	0.771171	PLGRKT	intron_9_5361888_5431897	ENSG00000107020.10	2.33793
intron_9_5382031_5431897	0.017046	Adipose_Subcutaneous	0.771171	PLGRKT	intron_9_5382031_5431897	ENSG00000107020.10	-2.38571
intron_9_85655200_85657435	0.0204148	Adipose_Subcutaneous	0.771171	AGTPBP1	intron_9_88270115_88272350	ENSG00000135049.16	-2.31864
intron_9_85655320_85657435	0.0188593	Adipose_Subcutaneous	0.771171	AGTPBP1	intron_9_88270235_88272350	ENSG00000135049.16	2.3483
intron_9_95005616_95080694	0.0265744	Adipose_Subcutaneous	0.771171	AOPEP	intron_9_97767898_97842976	ENSG00000148120.18	-2.21771
intron_9_97291487_97293947	0.0153778	Adipose_Subcutaneous	0.771171	SUGT1P4-STRA6LP-CCDC180	intron_9_100053769_100056229	ENSG00000255036.6	2.42336
intron_17_17146092_17147319	0.0180966	Uterus	0.771194	MPRIP	intron_17_17049406_17050633	ENSG00000133030.22	-2.36364
intron_1_201224874_201225824	0.0180444	Uterus	0.771194	IGFN1	intron_1_201194002_201194952	ENSG00000163395.17	-2.36471
intron_2_206774397_206786733	0.0180649	Uterus	0.771194	FASTKD2	intron_2_207639121_207651457	ENSG00000118246.14	-2.36429
intron_3_142724731_142736379	0.0181074	Uterus	0.771194	TRPC1	intron_3_142443573_142455221	ENSG00000144935.17	-2.36341
intron_13_113799419_113799818	0.019983	Brain_Hippocampus	0.771206	TMEM255B	intron_13_114502392_114502791	ENSG00000184497.13	2.32667
intron_10_123162828_123163820	0.0162752	Adipose_Visceral_Omentum	0.771224	BUB3	intron_10_124922344_124923336	ENSG00000154473.18	-2.40268
intron_10_123162828_123165047	0.0162752	Adipose_Visceral_Omentum	0.771224	BUB3	intron_10_124922344_124924563	ENSG00000154473.18	2.40268
intron_11_108121678_108131907	0.0170966	Adipose_Visceral_Omentum	0.771224	ACAT1	intron_11_107992405_108002634	ENSG00000075239.14	2.38462
intron_11_108134316_108135142	0.016185	Adipose_Visceral_Omentum	0.771224	ACAT1	intron_11_108005043_108005869	ENSG00000075239.14	-2.40472
intron_11_582081_587259	0.0161581	Adipose_Visceral_Omentum	0.771224	PHRF1	intron_11_582081_587259	ENSG00000070047.13	2.40533
intron_11_613865_614174	0.0165665	Adipose_Visceral_Omentum	0.771224	IRF7	intron_11_613865_614174	ENSG00000185507.21	2.39619
intron_12_109939247_109947256	0.0167497	Adipose_Visceral_Omentum	0.771224	GIT2	intron_12_110377052_110385061	ENSG00000139436.22	2.39216
intron_12_7110572_7111025	0.0169437	Adipose_Visceral_Omentum	0.771224	C1RL-AS1	intron_12_7263168_7263621	ENSG00000205885.8	2.38793
intron_14_60125251_60125637	0.0167733	Adipose_Visceral_Omentum	0.771224	PCNX4	intron_14_60591969_60592355	ENSG00000126773.13	-2.39164
intron_15_77285078_77286423	0.0162791	Adipose_Visceral_Omentum	0.771224	PEAK1	intron_15_77577420_77578765	ENSG00000173517.11	-2.4026
intron_15_77464387_77467095	0.017097	Adipose_Visceral_Omentum	0.771224	HMG20A	intron_15_77756729_77759437	ENSG00000140382.15	-2.38462
intron_15_78935750_78937035	0.0160975	Adipose_Visceral_Omentum	0.771224	CTSH	intron_15_79228092_79229377	ENSG00000103811.18	-2.4067
intron_15_78935750_78937318	0.0160975	Adipose_Visceral_Omentum	0.771224	CTSH	intron_15_79228092_79229660	ENSG00000103811.18	2.4067
intron_15_90482281_90482702	0.0161301	Adipose_Visceral_Omentum	0.771224	IQGAP1	intron_15_91025513_91025934	ENSG00000140575.13	-2.40596
intron_16_1685587_1697812	0.016593	Adipose_Visceral_Omentum	0.771224	JPT2	intron_16_1735588_1747813	ENSG00000206053.13	2.3956
intron_16_503097_505524	0.0169295	Adipose_Visceral_Omentum	0.771224	RAB11FIP3	intron_16_553097_555524	ENSG00000090565.17	2.38824
intron_16_68311111_68315897	0.0169929	Adipose_Visceral_Omentum	0.771224	PRMT7	intron_16_68345014_68349800	ENSG00000132600.18	2.38686
intron_16_88857183_88858619	0.0162221	Adipose_Visceral_Omentum	0.771224	TRAPPC2L	intron_16_88923591_88925027	ENSG00000167515.11	-2.40388
intron_17_1007312_1009679	0.0169929	Adipose_Visceral_Omentum	0.771224	ABR	intron_17_910552_912919	ENSG00000159842.16	2.38686
intron_17_43492292_43492681	0.0165273	Adipose_Visceral_Omentum	0.771224	DHX8	intron_17_41569660_41570049	ENSG00000067596.12	-2.39706
intron_17_47569494_47577081	0.0161985	Adipose_Visceral_Omentum	0.771224	NPEPPS	intron_17_45646860_45654447	ENSG00000141279.18	-2.40441
intron_19_19465614_19492306	0.0163005	Adipose_Visceral_Omentum	0.771224	GATAD2A	intron_19_19576423_19603115	ENSG00000167491.18	2.40212
intron_19_2997955_3000647	0.0166517	Adipose_Visceral_Omentum	0.771224	TLE2	intron_19_2997953_3000645	ENSG00000065717.15	-2.39431
intron_19_48838129_48841149	0.016602	Adipose_Visceral_Omentum	0.771224	PLEKHA4	intron_19_49341386_49344406	ENSG00000105559.13	2.39541
intron_19_48839263_48841149	0.0164382	Adipose_Visceral_Omentum	0.771224	PLEKHA4	intron_19_49342520_49344406	ENSG00000105559.13	-2.39904
intron_1_155282840_155283974	0.0163951	Adipose_Visceral_Omentum	0.771224	HCN3	intron_1_155252631_155253765	ENSG00000143630.10	2.4
intron_1_156815838_156842081	0.0168561	Adipose_Visceral_Omentum	0.771224	NTRK1	intron_1_156785630_156811873	ENSG00000198400.14	-2.38983
intron_1_169382281_169386997	0.0166961	Adipose_Visceral_Omentum	0.771224	BLZF1	intron_1_169351519_169356235	ENSG00000117475.14	-2.39333
intron_1_202811370_202811575	0.0166404	Adipose_Visceral_Omentum	0.771224	PCAT6	intron_1_202780498_202780703	ENSG00000228288.9	-2.39456
intron_1_202811370_202811689	0.0166404	Adipose_Visceral_Omentum	0.771224	PCAT6	intron_1_202780498_202780817	ENSG00000228288.9	2.39456
intron_1_244689342_244691879	0.0165141	Adipose_Visceral_Omentum	0.771224	DESI2	intron_1_244852644_244855181	ENSG00000121644.19	-2.39735
intron_1_43975107_43975800	0.0161242	Adipose_Visceral_Omentum	0.771224	ATP6V0B	intron_1_44440779_44441472	ENSG00000117410.14	-2.40609
intron_1_43975107_43976090	0.0161242	Adipose_Visceral_Omentum	0.771224	ATP6V0B	intron_1_44440779_44441762	ENSG00000117410.14	2.40609
intron_20_34424525_34438474	0.0171229	Adipose_Visceral_Omentum	0.771224	ENSG00000289720	intron_20_33012331_33026279	ENSG00000289720.1	-2.38406
intron_20_34424525_34438474	0.0171229	Adipose_Visceral_Omentum	0.771224	ITCH	intron_20_33012331_33026279	ENSG00000078747.17	-2.38406
intron_20_37141314_37143717	0.0168829	Adipose_Visceral_Omentum	0.771224	MROH8	intron_20_35769717_35772120	ENSG00000101353.16	-2.38925
intron_2_187428889_187431297	0.0169991	Adipose_Visceral_Omentum	0.771224	CALCRL	intron_2_188293616_188296024	ENSG00000064989.13	-2.38673
intron_2_190519022_190525263	0.0168868	Adipose_Visceral_Omentum	0.771224	NEMP2	intron_2_191383748_191389989	ENSG00000189362.12	2.38916
intron_2_190519183_190525263	0.0168868	Adipose_Visceral_Omentum	0.771224	NEMP2	intron_2_191383909_191389989	ENSG00000189362.12	-2.38916
intron_3_113661425_113664313	0.0162666	Adipose_Visceral_Omentum	0.771224	USF3	intron_3_113380272_113383160	ENSG00000176542.10	2.40288
intron_3_195867258_195867361	0.0169516	Adipose_Visceral_Omentum	0.771224	TNK2	intron_3_195594129_195594232	ENSG00000061938.21	-2.38776
intron_3_32128253_32140228	0.0167476	Adipose_Visceral_Omentum	0.771224	GPD1L	intron_3_32169745_32181720	ENSG00000152642.11	-2.3922
intron_3_49684453_49684550	0.0162054	Adipose_Visceral_Omentum	0.771224	MST1	intron_3_49721886_49721983	ENSG00000173531.16	-2.40426
intron_5_181263789_181264052	0.0171207	Adipose_Visceral_Omentum	0.771224	TRIM52-AS1	intron_5_180690790_180691053	ENSG00000248275.3	2.38411
intron_6_45106006_45365201	0.0169813	Adipose_Visceral_Omentum	0.771224	SUPT3H	intron_6_45073743_45332938	ENSG00000196284.17	2.38711
intron_7_132385295_132489292	0.0167451	Adipose_Visceral_Omentum	0.771224	PLXNA4	intron_7_132070054_132174051	ENSG00000221866.10	2.39226
intron_8_141138137_141141203	0.0171331	Adipose_Visceral_Omentum	0.771224	DENND3	intron_8_142148236_142151302	ENSG00000105339.11	-2.38384
intron_9_2157890_2161686	0.0166491	Adipose_Visceral_Omentum	0.771224	SMARCA2	intron_9_2157890_2161686	ENSG00000080503.25	2.39437
intron_9_5361888_5381863	0.017046	Adipose_Visceral_Omentum	0.771224	PLGRKT	intron_9_5361888_5381863	ENSG00000107020.10	-2.38571
intron_17_43492292_43492681	0.0165273	Brain_Frontal_Cortex_BA9	0.771274	DHX8	intron_17_41569660_41570049	ENSG00000067596.12	-2.39706
intron_1_202811370_202811575	0.0166404	Brain_Frontal_Cortex_BA9	0.771274	PCAT6	intron_1_202780498_202780703	ENSG00000228288.9	-2.39456
intron_1_202811370_202811689	0.0166404	Brain_Frontal_Cortex_BA9	0.771274	PCAT6	intron_1_202780498_202780817	ENSG00000228288.9	2.39456
intron_1_244689342_244691879	0.0165141	Brain_Frontal_Cortex_BA9	0.771274	DESI2	intron_1_244852644_244855181	ENSG00000121644.19	-2.39735
intron_2_209992247_209993315	0.0166399	Brain_Frontal_Cortex_BA9	0.771274	UNC80	intron_2_210856971_210858039	ENSG00000144406.19	2.39457
intron_3_113778835_113781050	0.0166585	Brain_Frontal_Cortex_BA9	0.771274	ATP6V1A	intron_3_113497682_113499897	ENSG00000114573.12	-2.39416
intron_9_2157890_2161686	0.0166491	Brain_Frontal_Cortex_BA9	0.771274	SMARCA2	intron_9_2157890_2161686	ENSG00000080503.25	2.39437
intron_3_113661425_113664313	0.0162666	Skin_Not_Sun_Exposed_Suprapubic	0.771292	USF3	intron_3_113380272_113383160	ENSG00000176542.10	2.40288
intron_3_44918143_44929306	0.0162442	Skin_Not_Sun_Exposed_Suprapubic	0.771292	ZDHHC3	intron_3_44959635_44970798	ENSG00000163812.16	2.40338
intron_19_50026122_50031014	0.018161	Small_Intestine_Terminal_Ileum	0.771337	ZNF473	intron_19_50529379_50534271	ENSG00000142528.16	-2.36232
intron_1_236569124_236571351	0.0160048	Colon_Sigmoid	0.771372	HEATR1	intron_1_236732424_236734651	ENSG00000119285.11	-2.40881
intron_10_123162828_123163820	0.0162752	Prostate	0.771383	BUB3	intron_10_124922344_124923336	ENSG00000154473.18	-2.40268
intron_10_123162828_123165047	0.0162752	Prostate	0.771383	BUB3	intron_10_124922344_124924563	ENSG00000154473.18	2.40268
intron_11_47286534_47289391	0.0284005	Adipose_Subcutaneous	0.77144	MADD	intron_11_47308085_47310942	ENSG00000110514.20	2.19171
intron_11_614399_614476	0.0283433	Adipose_Subcutaneous	0.77144	IRF7	intron_11_614399_614476	ENSG00000185507.21	2.1925
intron_13_49259523_49265879	0.0284897	Adipose_Subcutaneous	0.77144	CDADC1	intron_13_49833659_49840015	ENSG00000102543.14	-2.19048
intron_14_103571820_103587274	0.0286337	Adipose_Subcutaneous	0.77144	COA8	intron_14_104038157_104053611	ENSG00000256053.9	-2.18849
intron_16_30003526_30003650	0.0284415	Adipose_Subcutaneous	0.77144	INO80E	intron_16_30014847_30014971	ENSG00000169592.15	2.19114
intron_17_16151616_16151946	0.0285401	Adipose_Subcutaneous	0.77144	NCOR1	intron_17_16054930_16055260	ENSG00000141027.23	-2.18978
intron_17_76265403_76265907	0.0283318	Adipose_Subcutaneous	0.77144	UBALD2	intron_17_74261484_74261988	ENSG00000185262.9	2.19266
intron_19_21309341_21329210	0.028628	Adipose_Subcutaneous	0.77144	ZNF708	intron_19_21492143_21512012	ENSG00000182141.10	2.18857
intron_19_21310627_21329210	0.028628	Adipose_Subcutaneous	0.77144	ZNF708	intron_19_21493429_21512012	ENSG00000182141.10	-2.18857
intron_19_40801415_40806555	0.0281697	Adipose_Subcutaneous	0.77144	EGLN2	intron_19_41307320_41312460	ENSG00000269858.6	-2.19492
intron_19_40801415_40806555	0.0281697	Adipose_Subcutaneous	0.77144	RAB4B-EGLN2	intron_19_41307320_41312460	ENSG00000171570.11	-2.19492
intron_1_11129838_11130529	0.0284259	Adipose_Subcutaneous	0.77144	MTOR	intron_1_11189895_11190586	ENSG00000198793.14	-2.19136
intron_1_186352110_186353688	0.0284164	Adipose_Subcutaneous	0.77144	TPR	intron_1_186321242_186322820	ENSG00000047410.14	2.19149
intron_22_21688849_21691385	0.0283573	Adipose_Subcutaneous	0.77144	PPIL2	intron_22_22043138_22045674	ENSG00000100023.20	2.19231
intron_22_21688849_21693816	0.0283573	Adipose_Subcutaneous	0.77144	PPIL2	intron_22_22043138_22048105	ENSG00000100023.20	-2.19231
intron_22_25695214_25703510	0.0285769	Adipose_Subcutaneous	0.77144	GRK3	intron_22_26091181_26099477	ENSG00000100077.16	2.18927
intron_22_45335188_45335350	0.0282442	Adipose_Subcutaneous	0.77144	FAM118A	intron_22_45731069_45731231	ENSG00000100376.12	-2.19388
intron_22_50233526_50240204	0.0284164	Adipose_Subcutaneous	0.77144	TUBGCP6	intron_22_50671955_50678633	ENSG00000128159.12	2.19149
intron_22_50233526_50240225	0.0284164	Adipose_Subcutaneous	0.77144	TUBGCP6	intron_22_50671955_50678654	ENSG00000128159.12	-2.19149
intron_4_112547408_112553835	0.0283665	Adipose_Subcutaneous	0.77144	ZGRF1	intron_4_113468564_113474991	ENSG00000138658.16	-2.19218
intron_5_144165604_144169846	0.0280691	Adipose_Subcutaneous	0.77144	YIPF5	intron_5_143545168_143549410	ENSG00000145817.17	-2.19632
intron_7_31828373_31837180	0.02852	Adipose_Subcutaneous	0.77144	PDE1C	intron_7_31867987_31876794	ENSG00000154678.18	-2.19006
intron_8_143692330_143693671	0.0284346	Adipose_Subcutaneous	0.77144	ZNF707	intron_8_144774500_144775841	ENSG00000181135.16	-2.19124
intron_8_144200541_144220600	0.028333	Adipose_Subcutaneous	0.77144	MROH1	intron_8_145255444_145275503	ENSG00000179832.18	2.19264
intron_8_691096_692478	0.0286049	Adipose_Subcutaneous	0.77144	ERICH1	intron_8_641096_642478	ENSG00000104714.14	-2.18889
intron_8_73978861_73981155	0.0286259	Adipose_Subcutaneous	0.77144	TMEM70	intron_8_74891096_74893390	ENSG00000175606.11	2.1886
intron_4_15681968_15686236	0.0117283	Esophagus_Mucosa	0.771537	FAM200B	intron_4_15683591_15687859	ENSG00000237765.8	-2.52022
intron_15_76295737_76309932	0.018191	Small_Intestine_Terminal_Ileum	0.771537	ETFA	intron_15_76588078_76602273	ENSG00000140374.17	2.36171
intron_1_169422313_169424811	0.0166961	Brain_Frontal_Cortex_BA9	0.771581	CCDC181	intron_1_169391551_169394049	ENSG00000117477.13	-2.39333
intron_11_69081499_69083945	0.0108515	Heart_Atrial_Appendage	0.771611	ENSG00000287725	intron_11_68848967_68851413	ENSG00000287725.2	2.54745
intron_11_69081499_69083945	0.0108515	Heart_Atrial_Appendage	0.771611	TPCN2	intron_11_68848967_68851413	ENSG00000162341.18	2.54745
intron_13_113461136_113474124	0.0105724	Heart_Atrial_Appendage	0.771611	DCUN1D2	intron_13_114115451_114128439	ENSG00000150401.15	2.55652
intron_13_113501880_113510238	0.0107172	Heart_Atrial_Appendage	0.771611	TMCO3	intron_13_114156195_114164553	ENSG00000150403.18	2.55179
intron_14_92704707_92706483	0.0108472	Heart_Atrial_Appendage	0.771611	LGMN	intron_14_93171052_93172828	ENSG00000100600.15	2.54758
intron_16_2091174_2091781	0.0109995	Heart_Atrial_Appendage	0.771611	PKD1	intron_16_2141175_2141782	ENSG00000008710.20	-2.54271
intron_16_2092592_2092954	0.0109995	Heart_Atrial_Appendage	0.771611	PKD1	intron_16_2142593_2142955	ENSG00000008710.20	2.54271
intron_16_2092592_2093544	0.0109995	Heart_Atrial_Appendage	0.771611	PKD1	intron_16_2142593_2143545	ENSG00000008710.20	-2.54271
intron_16_53637854_53638310	0.0109794	Heart_Atrial_Appendage	0.771611	RPGRIP1L	intron_16_53671766_53672222	ENSG00000103494.16	-2.54335
intron_16_53637854_53641033	0.0109794	Heart_Atrial_Appendage	0.771611	RPGRIP1L	intron_16_53671766_53674945	ENSG00000103494.16	2.54335
intron_16_53638411_53641033	0.0109794	Heart_Atrial_Appendage	0.771611	RPGRIP1L	intron_16_53672323_53674945	ENSG00000103494.16	-2.54335
intron_17_17276183_17281132	0.0109582	Heart_Atrial_Appendage	0.771611	COPS3	intron_17_17179497_17184446	ENSG00000141030.13	-2.54403
intron_19_4496405_4496919	0.0109264	Heart_Atrial_Appendage	0.771611	HDGFL2	intron_19_4496402_4496916	ENSG00000167674.15	-2.54505
intron_19_48838129_48839205	0.011064	Heart_Atrial_Appendage	0.771611	PLEKHA4	intron_19_49341386_49342462	ENSG00000105559.13	-2.54067
intron_19_48839263_48841149	0.010473	Heart_Atrial_Appendage	0.771611	PLEKHA4	intron_19_49342520_49344406	ENSG00000105559.13	-2.55981
intron_19_48857496_48858860	0.0105951	Heart_Atrial_Appendage	0.771611	PLEKHA4	intron_19_49360753_49362117	ENSG00000105559.13	2.55578
intron_19_48861692_48867537	0.0110746	Heart_Atrial_Appendage	0.771611	PLEKHA4	intron_19_49364949_49370794	ENSG00000105559.13	2.54034
intron_1_23854560_23859798	0.0110309	Heart_Atrial_Appendage	0.771611	FUCA1	intron_1_24181050_24186288	ENSG00000179163.12	-2.54172
intron_1_43975848_43976090	0.0107218	Heart_Atrial_Appendage	0.771611	ATP6V0B	intron_1_44441520_44441762	ENSG00000117410.14	-2.55164
intron_2_172512518_172556089	0.0109403	Heart_Atrial_Appendage	0.771611	PDK1-AS1	intron_2_173377246_173420817	ENSG00000225205.5	2.5446
intron_3_50572208_50577052	0.0109859	Heart_Atrial_Appendage	0.771611	HEMK1	intron_3_50609639_50614483	ENSG00000114735.10	-2.54315
intron_3_50577573_50577826	0.0109859	Heart_Atrial_Appendage	0.771611	HEMK1	intron_3_50615004_50615257	ENSG00000114735.10	-2.54315
intron_8_144357502_144357628	0.0342778	Cells_EBV-transformed_lymphocytes	0.771646	FBXL6	intron_8_145581162_145581288	ENSG00000182325.11	-2.11679
intron_4_55367722_55369832	0.0182203	Small_Intestine_Terminal_Ileum	0.771704	ENSG00000288695	intron_4_56233889_56235999	ENSG00000288695.1	-2.36111
intron_4_55367722_55369832	0.0182203	Small_Intestine_Terminal_Ileum	0.771704	SRD5A3	intron_4_56233889_56235999	ENSG00000128039.13	-2.36111
intron_19_21361858_21375238	0.00984964	Nerve_Tibial	0.771705	ZNF738	intron_19_21544660_21558040	ENSG00000172687.14	2.58106
intron_1_204997406_205001170	0.00988003	Nerve_Tibial	0.771705	NFASC	intron_1_204966534_204970298	ENSG00000163531.17	2.58
intron_1_204997406_205009557	0.00988003	Nerve_Tibial	0.771705	NFASC	intron_1_204966534_204978685	ENSG00000163531.17	2.58
intron_1_23369513_23371139	0.0193302	Breast_Mammary_Tissue	0.771716	ZNF436-AS1	intron_1_23696006_23697632	ENSG00000249087.9	2.3391
intron_10_43437262_43454065	0.0173263	Adipose_Visceral_Omentum	0.771756	ZNF487	intron_10_43932710_43949513	ENSG00000243660.12	2.37971
intron_11_102058955_102066485	0.0171901	Adipose_Visceral_Omentum	0.771756	CFAP300	intron_11_101929686_101937216	ENSG00000137691.13	-2.38262
intron_11_119112874_119113611	0.0172838	Adipose_Visceral_Omentum	0.771756	C2CD2L	intron_11_118983584_118984321	ENSG00000172375.14	2.38061
intron_11_134153363_134157018	0.017549	Adipose_Visceral_Omentum	0.771756	NCAPD3	intron_11_134023258_134026913	ENSG00000151503.14	-2.375
intron_14_22902382_22903995	0.017463	Adipose_Visceral_Omentum	0.771756	RBM23	intron_14_23371591_23373204	ENSG00000100461.18	-2.37681
intron_14_22902382_22904261	0.017463	Adipose_Visceral_Omentum	0.771756	RBM23	intron_14_23371591_23373470	ENSG00000100461.18	2.37681
intron_14_22904190_22904261	0.017463	Adipose_Visceral_Omentum	0.771756	RBM23	intron_14_23373399_23373470	ENSG00000100461.18	-2.37681
intron_15_89317536_89318541	0.0176279	Adipose_Visceral_Omentum	0.771756	POLG	intron_15_89860767_89861772	ENSG00000140521.18	2.37334
intron_17_63493659_63493922	0.0173005	Adipose_Visceral_Omentum	0.771756	ACE	intron_17_61571020_61571283	ENSG00000159640.17	2.38026
intron_17_63493659_63493922	0.0173005	Adipose_Visceral_Omentum	0.771756	ENSG00000264813	intron_17_61571020_61571283	ENSG00000264813.6	2.38026
intron_19_19150764_19157025	0.0173359	Adipose_Visceral_Omentum	0.771756	MEF2B	intron_19_19261573_19267834	ENSG00000213999.17	-2.37951
intron_1_109489100_109489930	0.0176815	Adipose_Visceral_Omentum	0.771756	ATXN7L2	intron_1_110031722_110032552	ENSG00000162650.17	2.37222
intron_1_22025643_22030280	0.0172506	Adipose_Visceral_Omentum	0.771756	LINC00339	intron_1_22352136_22356773	ENSG00000218510.9	2.38132
intron_1_22027534_22030280	0.0172506	Adipose_Visceral_Omentum	0.771756	LINC00339	intron_1_22354027_22356773	ENSG00000218510.9	-2.38132
intron_1_2357598_2358592	0.017549	Adipose_Visceral_Omentum	0.771756	MORN1	intron_1_2289037_2290031	ENSG00000116151.14	2.375
intron_1_26561134_26561505	0.0176284	Adipose_Visceral_Omentum	0.771756	RPS6KA1	intron_1_26887625_26887996	ENSG00000117676.14	2.37333
intron_2_237333548_237334626	0.0176765	Adipose_Visceral_Omentum	0.771756	COL6A3	intron_2_238242191_238243269	ENSG00000163359.17	2.37233
intron_3_183790980_183793116	0.0176328	Adipose_Visceral_Omentum	0.771756	YEATS2	intron_3_183508768_183510904	ENSG00000163872.16	2.37324
intron_3_183790980_183797923	0.0176328	Adipose_Visceral_Omentum	0.771756	YEATS2	intron_3_183508768_183515711	ENSG00000163872.16	-2.37324
intron_3_9920602_9923881	0.017657	Adipose_Visceral_Omentum	0.771756	ENSG00000288550	intron_3_9962286_9965565	ENSG00000288550.3	2.37273
intron_3_9920602_9923881	0.017657	Adipose_Visceral_Omentum	0.771756	IL17RC	intron_3_9962286_9965565	ENSG00000163702.21	2.37273
intron_3_9920969_9923881	0.017657	Adipose_Visceral_Omentum	0.771756	ENSG00000288550	intron_3_9962653_9965565	ENSG00000288550.3	-2.37273
intron_3_9920969_9923881	0.017657	Adipose_Visceral_Omentum	0.771756	IL17RC	intron_3_9962653_9965565	ENSG00000163702.21	-2.37273
intron_6_7393303_7395021	0.0174012	Adipose_Visceral_Omentum	0.771756	RIOK1	intron_6_7393536_7395254	ENSG00000124784.9	-2.37812
intron_8_73613956_73615675	0.0173179	Adipose_Visceral_Omentum	0.771756	STAU2	intron_8_74526191_74527910	ENSG00000040341.18	2.37989
intron_10_73837511_73842169	0.02886	Kidney_Cortex	0.771776	CAMK2G	intron_10_75597269_75601927	ENSG00000148660.22	2.18539
intron_11_85959060_85974708	0.0120513	Artery_Coronary	0.7718	PICALM	intron_11_85670103_85685751	ENSG00000073921.18	2.51064
intron_1_37548987_37552645	0.0120468	Artery_Coronary	0.7718	SNIP1	intron_1_38014588_38018246	ENSG00000163877.11	-2.51077
intron_1_43981924_43984865	0.0119836	Artery_Coronary	0.7718	B4GALT2	intron_1_44447596_44450537	ENSG00000117411.18	-2.51263
intron_10_102877035_102878379	0.0242535	Liver	0.771825	AS3MT	intron_10_104636792_104638136	ENSG00000214435.9	-2.25309
intron_10_102877035_102878379	0.0242535	Liver	0.771825	BORCS7-ASMT	intron_10_104636792_104638136	ENSG00000270316.1	-2.25309
intron_10_132337695_132342213	0.0238906	Liver	0.771825	LRRC27	intron_10_134151199_134155717	ENSG00000148814.18	-2.25888
intron_10_34331344_34336199	0.0198873	Liver	0.771825	PARD3	intron_10_34620272_34625127	ENSG00000148498.17	2.32847
intron_10_59814755_59832525	0.0238918	Liver	0.771825	CCDC6	intron_10_61574513_61592283	ENSG00000108091.11	-2.25887
intron_10_63610334_63619655	0.0228024	Liver	0.771825	REEP3	intron_10_65370094_65379415	ENSG00000165476.14	2.27673
intron_10_95432576_95437490	0.0209677	Liver	0.771825	SORBS1	intron_10_97192333_97197247	ENSG00000095637.23	-2.30857
intron_10_97757723_97757868	0.0199468	Liver	0.771825	ZFYVE27	intron_10_99517480_99517625	ENSG00000155256.18	-2.32735
intron_11_43335994_43342428	0.0234508	Liver	0.771825	API5	intron_11_43357544_43363978	ENSG00000166181.13	-2.26601
intron_11_43335994_43342433	0.0234508	Liver	0.771825	API5	intron_11_43357544_43363983	ENSG00000166181.13	2.26601
intron_11_5697343_5698315	0.0249196	Liver	0.771825	TRIM22	intron_11_5718573_5719545	ENSG00000132274.17	2.24265
intron_11_6564804_6565695	0.0235236	Liver	0.771825	DNHD1	intron_11_6586034_6586925	ENSG00000179532.13	2.26482
intron_11_68049294_68049663	0.0196772	Liver	0.771825	TCIRG1	intron_11_67816761_67817130	ENSG00000110719.11	2.33245
intron_11_68068937_68070189	0.0230136	Liver	0.771825	CHKA	intron_11_67836404_67837656	ENSG00000110721.12	-2.27321
intron_11_68439916_68445573	0.0218118	Liver	0.771825	LRP5	intron_11_68207384_68213041	ENSG00000162337.12	2.29363
intron_11_68439916_68446436	0.0218118	Liver	0.771825	LRP5	intron_11_68207384_68213904	ENSG00000162337.12	-2.29363
intron_11_70348420_70354301	0.024335	Liver	0.771825	PPFIA1	intron_11_70194526_70200407	ENSG00000131626.19	2.2518
intron_11_8726209_8750621	0.0214275	Liver	0.771825	DENND2B	intron_11_8747756_8772168	ENSG00000166444.19	2.30037
intron_12_109481742_109483531	0.0220332	Liver	0.771825	UBE3B	intron_12_109919547_109921336	ENSG00000151148.14	-2.2898
intron_12_109579946_109586022	0.0233114	Liver	0.771825	MVK	intron_12_110017751_110023827	ENSG00000110921.14	2.26829
intron_12_110016433_110018345	0.0200098	Liver	0.771825	ANKRD13A	intron_12_110454238_110456150	ENSG00000076513.17	2.32616
intron_12_21456095_21461025	0.0244489	Liver	0.771825	PYROXD1	intron_12_21609029_21613959	ENSG00000121350.16	-2.25
intron_12_22513379_22517986	0.025261	Liver	0.771825	C2CD5	intron_12_22666313_22670920	ENSG00000111731.13	-2.23739
intron_13_113799419_113800827	0.019983	Liver	0.771825	TMEM255B	intron_13_114502392_114503800	ENSG00000184497.13	-2.32667
intron_13_113803332_113804885	0.0207098	Liver	0.771825	TMEM255B	intron_13_114506305_114507858	ENSG00000184497.13	2.31323
intron_13_98435706_98438804	0.0206365	Liver	0.771825	FARP1	intron_13_99087960_99091058	ENSG00000152767.17	2.31457
intron_14_22905453_22905606	0.0205284	Liver	0.771825	RBM23	intron_14_23374662_23374815	ENSG00000100461.18	2.31655
intron_14_22911403_22913724	0.0249095	Liver	0.771825	RBM23	intron_14_23380612_23382933	ENSG00000100461.18	2.2428
intron_14_22911403_22918999	0.0234399	Liver	0.771825	RBM23	intron_14_23380612_23388208	ENSG00000100461.18	-2.26619
intron_14_22928615_22929167	0.0238838	Liver	0.771825	PRMT5	intron_14_23397824_23398376	ENSG00000100462.16	-2.25899
intron_14_22928615_22929252	0.0238838	Liver	0.771825	PRMT5	intron_14_23397824_23398461	ENSG00000100462.16	2.25899
intron_14_58346505_58347020	0.0252094	Liver	0.771825	ARID4A	intron_14_58813223_58813738	ENSG00000032219.19	-2.23818
intron_14_67653498_67656416	0.0209534	Liver	0.771825	VTI1B	intron_14_68120215_68123133	ENSG00000100568.11	2.30882
intron_15_42345832_42348103	0.0201603	Liver	0.771825	GANC	intron_15_42638030_42640301	ENSG00000214013.10	2.32335
intron_15_42396877_42399492	0.0250351	Liver	0.771825	CAPN3	intron_15_42689075_42691690	ENSG00000092529.25	-2.24086
intron_15_42396877_42399492	0.0250351	Liver	0.771825	ENSG00000258461	intron_15_42689075_42691690	ENSG00000258461.5	-2.24086
intron_15_72760527_72771783	0.0237777	Liver	0.771825	ADPGK	intron_15_73052868_73064124	ENSG00000159322.18	2.2607
intron_15_89322015_89323404	0.0245433	Liver	0.771825	POLG	intron_15_89865246_89866635	ENSG00000140521.18	-2.24852
intron_16_15135755_15136567	0.0213901	Liver	0.771825	ENSG00000291273	intron_16_15229612_15230424	ENSG00000291273.1	-2.30103
intron_16_15136131_15136567	0.0213901	Liver	0.771825	PKD1P6	intron_16_15229988_15230424	ENSG00000250251.7	2.30103
intron_16_2037600_2037757	0.0245608	Liver	0.771825	SLC9A3R2	intron_16_2087601_2087758	ENSG00000065054.14	-2.24824
intron_16_503097_505524	0.0243281	Liver	0.771825	RAB11FIP3	intron_16_553097_555524	ENSG00000090565.17	2.25191
intron_16_66826780_66827980	0.0249116	Liver	0.771825	NAE1	intron_16_66860683_66861883	ENSG00000159593.15	2.24277
intron_16_68348431_68351390	0.0235307	Liver	0.771825	PRMT7	intron_16_68382334_68385293	ENSG00000132600.18	2.26471
intron_16_68356215_68356701	0.0240063	Liver	0.771825	PRMT7	intron_16_68390118_68390604	ENSG00000132600.18	2.25703
intron_16_71868037_71879907	0.024055	Liver	0.771825	ZNF821	intron_16_71901940_71913810	ENSG00000102984.15	-2.25625
intron_17_16149517_16151590	0.0236496	Liver	0.771825	NCOR1	intron_17_16052831_16054904	ENSG00000141027.23	-2.26277
intron_17_16149517_16151946	0.0236496	Liver	0.771825	NCOR1	intron_17_16052831_16055260	ENSG00000141027.23	2.26277
intron_17_16234070_16299888	0.0217837	Liver	0.771825	PIGL	intron_17_16137384_16203202	ENSG00000108474.17	-2.29412
intron_17_17232901_17236912	0.0231912	Liver	0.771825	ENSG00000264187	intron_17_17136215_17140226	ENSG00000264187.1	2.27027
intron_17_17232901_17236912	0.0231912	Liver	0.771825	FLCN	intron_17_17136215_17140226	ENSG00000154803.13	2.27027
intron_17_42317224_42319856	0.0207629	Liver	0.771825	STAT3	intron_17_40469242_40471874	ENSG00000168610.16	2.31227
intron_17_42317224_42322282	0.0207629	Liver	0.771825	STAT3	intron_17_40469242_40474300	ENSG00000168610.16	-2.31227
intron_17_42317224_42322285	0.0207629	Liver	0.771825	STAT3	intron_17_40469242_40474303	ENSG00000168610.16	2.31227
intron_17_44189299_44189411	0.0201617	Liver	0.771825	TMUB2	intron_17_42266667_42266779	ENSG00000168591.16	-2.32333
intron_17_47944715_47945559	0.0216192	Liver	0.771825	PNPO	intron_17_46022081_46022925	ENSG00000108439.11	-2.29699
intron_17_51153662_51155651	0.0225661	Liver	0.771825	NME1-NME2	intron_17_49231023_49233012	ENSG00000011052.21	-2.2807
intron_17_51153662_51155651	0.0225661	Liver	0.771825	NME1	intron_17_49231023_49233012	ENSG00000239672.8	-2.2807
intron_17_51161272_51161728	0.023626	Liver	0.771825	NME1	intron_17_49238633_49239089	ENSG00000239672.8	2.26316
intron_17_69222697_69225325	0.0227726	Liver	0.771825	ABCA10	intron_17_67218838_67221466	ENSG00000154263.18	2.27723
intron_17_81108509_81108968	0.0223757	Liver	0.771825	BAIAP2	intron_17_79082309_79082768	ENSG00000175866.16	2.28393
intron_17_81108509_81110914	0.0223757	Liver	0.771825	BAIAP2	intron_17_79082309_79084714	ENSG00000175866.16	-2.28393
intron_17_81108509_81115770	0.0223757	Liver	0.771825	BAIAP2	intron_17_79082309_79089570	ENSG00000175866.16	2.28393
intron_17_81110955_81115770	0.0223757	Liver	0.771825	BAIAP2	intron_17_79084755_79089570	ENSG00000175866.16	-2.28393
intron_17_81110959_81115770	0.022227	Liver	0.771825	BAIAP2	intron_17_79084759_79089570	ENSG00000175866.16	-2.28647
intron_17_81686387_81687003	0.0242462	Liver	0.771825	HGS	intron_17_79653417_79654033	ENSG00000185359.14	2.25321
intron_18_48619745_48636614	0.0251289	Liver	0.771825	CTIF	intron_18_46146116_46162985	ENSG00000134030.14	2.23942
intron_19_1127765_1132090	0.0241657	Liver	0.771825	SBNO2	intron_19_1127764_1132089	ENSG00000064932.16	-2.25449
intron_19_19150764_19157025	0.0251407	Liver	0.771825	MEF2B	intron_19_19261573_19267834	ENSG00000213999.17	-2.23923
intron_19_19150764_19180686	0.0251407	Liver	0.771825	BORCS8-MEF2B	intron_19_19261573_19291495	ENSG00000064489.23	2.23923
intron_19_19150764_19180686	0.0251407	Liver	0.771825	MEF2B	intron_19_19261573_19291495	ENSG00000213999.17	2.23923
intron_19_19177460_19180686	0.022271	Liver	0.771825	BORCS8	intron_19_19288269_19291495	ENSG00000254901.8	2.28571
intron_19_19180761_19182573	0.023121	Liver	0.771825	BORCS8-MEF2B	intron_19_19291570_19293382	ENSG00000064489.23	2.27143
intron_19_19180761_19182573	0.023121	Liver	0.771825	BORCS8	intron_19_19291570_19293382	ENSG00000254901.8	2.27143
intron_19_19180761_19182573	0.023121	Liver	0.771825	MEF2B	intron_19_19291570_19293382	ENSG00000213999.17	2.27143
intron_19_19457229_19465340	0.0218737	Liver	0.771825	GATAD2A	intron_19_19568038_19576149	ENSG00000167491.18	-2.29255
intron_19_3002503_3005437	0.0193918	Liver	0.771825	TLE2	intron_19_3002501_3005435	ENSG00000065717.15	2.33791
intron_19_3009702_3011022	0.0202129	Liver	0.771825	TLE2	intron_19_3009700_3011020	ENSG00000065717.15	-2.32237
intron_19_35139588_35140076	0.0246799	Liver	0.771825	FXYD1	intron_19_35630492_35630980	ENSG00000266964.6	-2.24638
intron_19_40741864_40742073	0.0233036	Liver	0.771825	C19orf54	intron_19_41247769_41247978	ENSG00000188493.15	-2.26842
intron_19_45138611_45140236	0.0229814	Liver	0.771825	PPP1R37	intron_19_45641869_45643494	ENSG00000104866.11	-2.27374
intron_19_48854264_48857422	0.0226281	Liver	0.771825	PLEKHA4	intron_19_49357521_49360679	ENSG00000105559.13	2.27966
intron_19_54106011_54106811	0.0202098	Liver	0.771825	NDUFA3	intron_19_54609318_54610118	ENSG00000170906.16	2.32243
intron_19_54106446_54106811	0.0202098	Liver	0.771825	NDUFA3	intron_19_54609753_54610118	ENSG00000170906.16	-2.32243
intron_19_55643774_55644553	0.0215605	Liver	0.771825	ZNF581	intron_19_56155140_56155919	ENSG00000171425.10	-2.29802
intron_19_57958717_57961391	0.0240449	Liver	0.771825	C19orf18	intron_19_58470085_58472759	ENSG00000177025.3	-2.25641
intron_19_6381615_6381697	0.0250764	Liver	0.771825	GTF2F1	intron_19_6381626_6381708	ENSG00000125651.14	-2.24022
intron_1_1340177_1340247	0.0241255	Liver	0.771825	DVL1	intron_1_1275557_1275627	ENSG00000107404.21	2.25513
intron_1_155308965_155310043	0.0237322	Liver	0.771825	FDPS	intron_1_155278756_155279834	ENSG00000160752.15	2.26144
intron_1_155309965_155310043	0.0237322	Liver	0.771825	FDPS	intron_1_155279756_155279834	ENSG00000160752.15	-2.26144
intron_1_156233728_156236288	0.0245529	Liver	0.771825	PMF1-BGLAP	intron_1_156203519_156206079	ENSG00000260238.6	2.24837
intron_1_156233728_156236288	0.0245529	Liver	0.771825	PMF1	intron_1_156203519_156206079	ENSG00000160783.19	2.24837
intron_1_156233728_156236349	0.0245529	Liver	0.771825	PMF1-BGLAP	intron_1_156203519_156206140	ENSG00000260238.6	-2.24837
intron_1_156233728_156236349	0.0245529	Liver	0.771825	PMF1	intron_1_156203519_156206140	ENSG00000160783.19	-2.24837
intron_1_161323670_161340594	0.02248	Liver	0.771825	SDHC	intron_1_161293460_161310384	ENSG00000143252.16	2.28216
intron_1_161328497_161340594	0.0250478	Liver	0.771825	SDHC	intron_1_161298287_161310384	ENSG00000143252.16	2.24066
intron_1_161340655_161362329	0.0242521	Liver	0.771825	SDHC	intron_1_161310445_161332119	ENSG00000143252.16	-2.25311
intron_1_161356840_161362329	0.0217662	Liver	0.771825	SDHC	intron_1_161326630_161332119	ENSG00000143252.16	2.29442
intron_1_209843696_209851204	0.0241982	Liver	0.771825	UTP25	intron_1_210017041_210024549	ENSG00000117597.18	-2.25397
intron_1_236542787_236543560	0.024196	Liver	0.771825	LGALS8	intron_1_236706087_236706860	ENSG00000116977.19	-2.254
intron_1_3742911_3743061	0.0219036	Liver	0.771825	TP73-AS1	intron_1_3659475_3659625	ENSG00000227372.12	-2.29204
intron_20_17975903_17988166	0.0250604	Liver	0.771825	MGME1	intron_20_17956546_17968809	ENSG00000125871.14	-2.24047
intron_20_34507908_34526268	0.0224534	Liver	0.771825	ENSG00000289720	intron_20_33095713_33114073	ENSG00000289720.1	2.28261
intron_20_34526343_34534628	0.0204037	Liver	0.771825	DYNLRB1	intron_20_33114148_33122432	ENSG00000125971.18	-2.31884
intron_20_34526343_34534628	0.0204037	Liver	0.771825	ENSG00000289720	intron_20_33114148_33122432	ENSG00000289720.1	-2.31884
intron_20_34585580_34588453	0.0233221	Liver	0.771825	PIGU	intron_20_33173384_33176257	ENSG00000101464.11	-2.26812
intron_20_62797231_62798587	0.0252572	Liver	0.771825	MRGBP	intron_20_61428583_61429939	ENSG00000101189.7	2.23745
intron_21_44890222_44891809	0.0251685	Liver	0.771825	ITGB2	intron_21_46310137_46311724	ENSG00000160255.19	-2.23881
intron_21_46138923_46145417	0.0252403	Liver	0.771825	FTCD	intron_21_47558837_47565331	ENSG00000160282.15	2.2377
intron_22_17619526_17628603	0.0237033	Liver	0.771825	ATP6V1E1	intron_22_18102292_18111369	ENSG00000131100.13	2.2619
intron_22_50201590_50206317	0.023907	Liver	0.771825	SELENOO	intron_22_50640019_50644746	ENSG00000073169.15	2.25862
intron_2_158678654_158680429	0.0248312	Liver	0.771825	PKP4	intron_2_159535166_159536941	ENSG00000144283.23	-2.24402
intron_2_187467932_187484124	0.0243412	Liver	0.771825	TFPI	intron_2_188332659_188348851	ENSG00000003436.16	-2.2517
intron_2_202884535_202892617	0.0215389	Liver	0.771825	WDR12	intron_2_203749258_203757340	ENSG00000138442.11	2.2984
intron_2_213297357_213310059	0.0241957	Liver	0.771825	SPAG16	intron_2_214162081_214174783	ENSG00000144451.20	-2.25401
intron_2_27129927_27130227	0.0213168	Liver	0.771825	ABHD1	intron_2_27352795_27353095	ENSG00000143994.14	-2.30233
intron_2_38309506_38310309	0.0243785	Liver	0.771825	ATL2	intron_2_38536648_38537451	ENSG00000119787.14	2.25111
intron_2_42769858_42770143	0.0241619	Liver	0.771825	HAAO	intron_2_42996998_42997283	ENSG00000162882.15	-2.25455
intron_2_44343951_44344520	0.0230959	Liver	0.771825	PREPL	intron_2_44571090_44571659	ENSG00000138078.16	-2.27184
intron_2_44344586_44346268	0.0230959	Liver	0.771825	PREPL	intron_2_44571725_44573407	ENSG00000138078.16	2.27184
intron_2_44346390_44359497	0.0239351	Liver	0.771825	PREPL	intron_2_44573529_44586636	ENSG00000138078.16	2.25817
intron_2_44346390_44361380	0.0239351	Liver	0.771825	PREPL	intron_2_44573529_44588519	ENSG00000138078.16	-2.25817
intron_2_75666053_75670138	0.0208754	Liver	0.771825	GCFC2	intron_2_75893179_75897264	ENSG00000005436.14	-2.31023
intron_2_86039462_86040392	0.021066	Liver	0.771825	POLR1A	intron_2_86266585_86267515	ENSG00000068654.17	-2.3068
intron_3_14946154_14948013	0.0228937	Liver	0.771825	FGD5-AS1	intron_3_14987661_14989520	ENSG00000225733.8	-2.2752
intron_3_157157083_157158866	0.0248389	Liver	0.771825	CCNL1	intron_3_156874872_156876655	ENSG00000163660.12	2.2439
intron_3_193617837_193618869	0.0219134	Liver	0.771825	OPA1	intron_3_193335626_193336658	ENSG00000198836.11	2.29187
intron_3_195986604_195990190	0.023121	Liver	0.771825	SDHAP1	intron_3_195713475_195717061	ENSG00000290763.1	-2.27143
intron_3_195986604_195990190	0.023121	Liver	0.771825	SDHAP1	intron_3_195713475_195717061	ENSG00000185485.15	-2.27143
intron_4_169006891_169007636	0.0229059	Liver	0.771825	CBR4	intron_4_169928042_169928787	ENSG00000145439.12	-2.275
intron_4_38614708_38624422	0.0229814	Liver	0.771825	KLF3-AS1	intron_4_38616329_38626043	ENSG00000231160.12	-2.27374
intron_4_533981_539153	0.0231254	Liver	0.771825	PIGG	intron_4_527770_532942	ENSG00000174227.16	2.27136
intron_5_142913293_142932047	0.0224446	Liver	0.771825	ARHGAP26	intron_5_142292858_142311612	ENSG00000145819.18	-2.28276
intron_5_176969706_176970742	0.0243467	Liver	0.771825	UIMC1	intron_5_176396707_176397743	ENSG00000087206.17	-2.25161
intron_5_177522071_177523159	0.0213642	Liver	0.771825	FAM193B	intron_5_176949072_176950160	ENSG00000146067.17	2.30149
intron_5_477336_477806	0.0246387	Liver	0.771825	SLC9A3-AS1	intron_5_477451_477921	ENSG00000225138.8	-2.24702
intron_5_55270487_55270578	0.0192052	Liver	0.771825	DHX29	intron_5_54566315_54566406	ENSG00000067248.11	-2.34152
intron_5_69320345_69320465	0.0198104	Liver	0.771825	CCDC125	intron_5_68616172_68616292	ENSG00000183323.13	2.32992
intron_5_69369933_69371035	0.0239048	Liver	0.771825	RAD17	intron_5_68665760_68666862	ENSG00000152942.19	-2.25866
intron_5_69396546_69400049	0.0193828	Liver	0.771825	RAD17	intron_5_68692373_68695876	ENSG00000152942.19	-2.33809
intron_5_88270585_88282042	0.0228621	Liver	0.771825	TMEM161B-DT	intron_5_87566402_87577859	ENSG00000247828.10	2.27573
intron_5_88270585_88410073	0.0228621	Liver	0.771825	TMEM161B-DT	intron_5_87566402_87705890	ENSG00000247828.10	-2.27573
intron_5_96786549_96788531	0.0228034	Liver	0.771825	ERAP1	intron_5_96122253_96124234	ENSG00000164307.13	-2.27671
intron_6_29725563_29726011	0.0239178	Liver	0.771825	HLA-F	intron_6_29693340_29693788	ENSG00000204642.14	-2.25845
intron_6_29727139_29728365	0.0247366	Liver	0.771825	HLA-F-AS1	intron_6_29694916_29696142	ENSG00000214922.9	-2.24549
intron_6_30700632_30702553	0.020556	Liver	0.771825	MDC1	intron_6_30668409_30670330	ENSG00000137337.16	-2.31604
intron_6_57154047_57161084	0.0230731	Liver	0.771825	ZNF451	intron_6_57018845_57025882	ENSG00000112200.17	-2.27222
intron_6_90518562_90519258	0.0251774	Liver	0.771825	MAP3K7	intron_6_91228281_91228977	ENSG00000135341.19	2.23867
intron_7_2604991_2605876	0.0250015	Liver	0.771825	IQCE	intron_7_2644625_2645510	ENSG00000106012.18	2.24138
intron_7_32933896_32942870	0.0224335	Liver	0.771825	RP9P	intron_7_32973508_32982482	ENSG00000291146.1	-2.28295
intron_7_72833928_72836577	0.0204037	Liver	0.771825	SBDSP1	intron_7_72304508_72307156	ENSG00000291152.1	-2.31884
intron_7_72833928_72836577	0.0204037	Liver	0.771825	SBDSP1	intron_7_72304508_72307156	ENSG00000225648.8	-2.31884
intron_7_74896511_74897652	0.0214513	Liver	0.771825	PMS2P5	intron_7_74312628_74313768	ENSG00000123965.13	2.29995
intron_8_143691199_143691600	0.0222593	Liver	0.771825	ZNF707	intron_8_144773369_144773770	ENSG00000181135.16	2.28591
intron_8_94958179_94975318	0.0211355	Liver	0.771825	NDUFAF6	intron_8_95970407_95987546	ENSG00000156170.14	2.30556
intron_9_108880165_108881705	0.0206521	Liver	0.771825	ELP1	intron_9_111642445_111643985	ENSG00000070061.16	2.31429
intron_9_112409021_112416841	0.0206521	Liver	0.771825	HSDL2	intron_9_115171301_115179121	ENSG00000119471.15	-2.31429
intron_9_120914300_120923705	0.0246799	Liver	0.771825	TRAF1	intron_9_123676578_123685983	ENSG00000056558.11	-2.24638
intron_9_122265545_122270864	0.0234106	Liver	0.771825	MRRF	intron_9_125027824_125033143	ENSG00000148187.18	2.26667
intron_9_128179415_128180415	0.0220099	Liver	0.771825	CIZ1	intron_9_130941694_130942694	ENSG00000148337.22	-2.2902
intron_9_131521472_131522047	0.0216589	Liver	0.771825	POMT1	intron_9_134396859_134397434	ENSG00000130714.19	2.2963
intron_9_7169890_7174553	0.0238396	Liver	0.771825	KDM4C	intron_9_7169890_7174553	ENSG00000107077.19	-2.2597
intron_20_32210192_32215269	0.0195034	Brain_Putamen_basal_ganglia	0.771894	POFUT1	intron_20_30797995_30803072	ENSG00000101346.15	2.33577
intron_3_139383435_139385004	0.0195034	Brain_Putamen_basal_ganglia	0.771894	COPB2	intron_3_139102277_139103846	ENSG00000184432.11	-2.33577
intron_5_146114311_146120371	0.0195112	Brain_Putamen_basal_ganglia	0.771894	LARS1	intron_5_145493874_145499934	ENSG00000133706.19	2.33562
intron_9_122169756_122174496	0.016063	Colon_Sigmoid	0.771897	MORN5	intron_9_124932035_124936775	ENSG00000185681.13	2.40748
intron_11_125083877_125084825	0.0163506	Skin_Not_Sun_Exposed_Suprapubic	0.771907	SLC37A2	intron_11_124953773_124954721	ENSG00000134955.12	2.401
intron_1_155282840_155283974	0.0163951	Skin_Not_Sun_Exposed_Suprapubic	0.771907	HCN3	intron_1_155252631_155253765	ENSG00000143630.10	2.4
intron_1_155284135_155284539	0.0163951	Skin_Not_Sun_Exposed_Suprapubic	0.771907	HCN3	intron_1_155253926_155254330	ENSG00000143630.10	2.4
intron_2_202884535_202892617	0.0163649	Skin_Not_Sun_Exposed_Suprapubic	0.771907	WDR12	intron_2_203749258_203757340	ENSG00000138442.11	2.40067
intron_14_60125823_60133970	0.0177381	Colon_Transverse	0.771928	PCNX4	intron_14_60592541_60600688	ENSG00000126773.13	2.37104
intron_16_30506856_30510361	0.0176968	Colon_Transverse	0.771928	ITGAL	intron_16_30518177_30521682	ENSG00000005844.19	-2.3719
intron_1_109489100_109489930	0.0176815	Colon_Transverse	0.771928	ATXN7L2	intron_1_110031722_110032552	ENSG00000162650.17	2.37222
intron_2_237333548_237334626	0.0176765	Colon_Transverse	0.771928	COL6A3	intron_2_238242191_238243269	ENSG00000163359.17	2.37233
intron_7_36895017_37013299	0.0177195	Colon_Transverse	0.771928	ELMO1	intron_7_36934622_37052904	ENSG00000155849.16	2.37143
intron_10_100929997_100930976	0.0200255	Ovary	0.771939	SLF2	intron_10_102689754_102690733	ENSG00000119906.13	-2.32587
intron_10_112438389_112439506	0.0192353	Ovary	0.771939	ZDHHC6	intron_10_114198147_114199264	ENSG00000023041.12	2.34094
intron_10_112447467_112460524	0.0191631	Ovary	0.771939	VTI1A	intron_10_114207225_114220283	ENSG00000151532.15	-2.34234
intron_10_11527567_11597631	0.0213168	Ovary	0.771939	USP6NL	intron_10_11569566_11639630	ENSG00000148429.15	2.30233
intron_10_132337695_132342213	0.0238906	Ovary	0.771939	LRRC27	intron_10_134151199_134155717	ENSG00000148814.18	-2.25888
intron_10_132337695_132344498	0.0238906	Ovary	0.771939	LRRC27	intron_10_134151199_134158002	ENSG00000148814.18	2.25888
intron_10_132348356_132351607	0.0232662	Ovary	0.771939	LRRC27	intron_10_134161860_134165111	ENSG00000148814.18	2.26904
intron_10_30434378_30438916	0.0256618	Ovary	0.771939	MAP3K8	intron_10_30723307_30727845	ENSG00000107968.10	2.23129
intron_10_30434748_30438916	0.0256618	Ovary	0.771939	MAP3K8	intron_10_30723677_30727845	ENSG00000107968.10	2.23129
intron_10_34331344_34336199	0.0198873	Ovary	0.771939	PARD3	intron_10_34620272_34625127	ENSG00000148498.17	2.32847
intron_10_59814755_59832525	0.0238918	Ovary	0.771939	CCDC6	intron_10_61574513_61592283	ENSG00000108091.11	2.25887
intron_10_63610334_63619655	0.0228024	Ovary	0.771939	REEP3	intron_10_65370094_65379415	ENSG00000165476.14	2.27673
intron_10_7775799_7778838	0.0281728	Ovary	0.771939	KIN	intron_10_7817762_7820801	ENSG00000151657.12	-2.19487
intron_10_86685700_86687069	0.0245586	Ovary	0.771939	LDB3	intron_10_88445457_88446826	ENSG00000122367.21	2.24828
intron_10_93670848_93676653	0.0255109	Ovary	0.771939	FRA10AC1	intron_10_95430605_95436410	ENSG00000148690.12	2.23358
intron_10_97715985_97717194	0.0262231	Ovary	0.771939	MARVELD1	intron_10_99475742_99476951	ENSG00000155254.13	2.22289
intron_10_97753182_97757265	0.0263605	Ovary	0.771939	ZFYVE27	intron_10_99512939_99517022	ENSG00000155256.18	-2.22086
intron_11_106011067_106022195	0.0185388	Ovary	0.771939	MSANTD4	intron_11_105881794_105892922	ENSG00000170903.12	2.35468
intron_11_123480893_123577367	0.0271488	Ovary	0.771939	GRAMD1B	intron_11_123351601_123448075	ENSG00000023171.20	-2.20937
intron_11_43335994_43342428	0.0234508	Ovary	0.771939	API5	intron_11_43357544_43363978	ENSG00000166181.13	2.26601
intron_11_43335994_43342433	0.0234508	Ovary	0.771939	API5	intron_11_43357544_43363983	ENSG00000166181.13	-2.26601
intron_11_45969901_45971116	0.0215691	Ovary	0.771939	PHF21A	intron_11_45991452_45992667	ENSG00000135365.17	2.29787
intron_11_47286534_47289391	0.0284005	Ovary	0.771939	MADD	intron_11_47308085_47310942	ENSG00000110514.20	2.19171
intron_11_502181_504824	0.0222667	Ovary	0.771939	RNH1	intron_11_502181_504824	ENSG00000023191.17	2.28579
intron_11_614037_614174	0.0274479	Ovary	0.771939	IRF7	intron_11_614037_614174	ENSG00000185507.21	2.20509
intron_11_64224341_64224543	0.0283305	Ovary	0.771939	TRPT1	intron_11_63991813_63992015	ENSG00000149743.14	2.19268
intron_11_65295599_65295934	0.0262997	Ovary	0.771939	POLA2	intron_11_65063070_65063405	ENSG00000014138.10	2.22176
intron_11_65295990_65297120	0.0262997	Ovary	0.771939	POLA2	intron_11_65063461_65064591	ENSG00000014138.10	2.22176
intron_11_65295990_65305373	0.0262997	Ovary	0.771939	POLA2	intron_11_65063461_65072844	ENSG00000014138.10	-2.22176
intron_11_65314954_65320544	0.0225878	Ovary	0.771939	CDC42EP2	intron_11_65082425_65088015	ENSG00000149798.5	-2.28033
intron_11_6564804_6565695	0.0235236	Ovary	0.771939	DNHD1	intron_11_6586034_6586925	ENSG00000179532.13	2.26482
intron_11_68049294_68049663	0.0196772	Ovary	0.771939	TCIRG1	intron_11_67816761_67817130	ENSG00000110719.11	2.33245
intron_11_68068937_68070189	0.0230136	Ovary	0.771939	CHKA	intron_11_67836404_67837656	ENSG00000110721.12	2.27321
intron_11_69063967_69067503	0.0186714	Ovary	0.771939	TPCN2	intron_11_68831435_68834971	ENSG00000162341.18	2.35203
intron_11_69067605_69070430	0.022004	Ovary	0.771939	TPCN2	intron_11_68835073_68837898	ENSG00000162341.18	2.2903
intron_11_69072023_69078482	0.0197596	Ovary	0.771939	TPCN2	intron_11_68839491_68845950	ENSG00000162341.18	2.33088
intron_11_691598_694679	0.0243766	Ovary	0.771939	DEAF1	intron_11_691598_694679	ENSG00000177030.19	2.25114
intron_11_70348420_70349923	0.0199591	Ovary	0.771939	PPFIA1	intron_11_70194526_70196029	ENSG00000131626.19	-2.32712
intron_11_70348420_70354301	0.024335	Ovary	0.771939	PPFIA1	intron_11_70194526_70200407	ENSG00000131626.19	2.2518
intron_11_78208963_78209448	0.0230585	Ovary	0.771939	USP35	intron_11_77920009_77920494	ENSG00000118369.13	-2.27246
intron_12_105208029_105208158	0.0197602	Ovary	0.771939	APPL2	intron_12_105601807_105601936	ENSG00000136044.12	2.33087
intron_12_109481742_109483531	0.0242083	Ovary	0.771939	UBE3B	intron_12_109919547_109921336	ENSG00000151148.14	-2.25381
intron_12_109579946_109586022	0.0233114	Ovary	0.771939	MVK	intron_12_110017751_110023827	ENSG00000110921.14	2.26829
intron_12_109951316_109953092	0.0255506	Ovary	0.771939	GIT2	intron_12_110389121_110390897	ENSG00000139436.22	-2.23298
intron_12_110016433_110018345	0.0200098	Ovary	0.771939	ANKRD13A	intron_12_110454238_110456150	ENSG00000076513.17	2.32616
intron_12_12487187_12500519	0.0275299	Ovary	0.771939	DUSP16	intron_12_12640121_12653453	ENSG00000111266.9	2.20392
intron_12_46367340_46370512	0.0183903	Ovary	0.771939	SLC38A2	intron_12_46761123_46764295	ENSG00000134294.14	2.35766
intron_12_49668554_49707055	0.0250429	Ovary	0.771939	FMNL3	intron_12_50062337_50100838	ENSG00000161791.14	-2.24074
intron_12_57110110_57111129	0.0267033	Ovary	0.771939	STAT6	intron_12_57503893_57504912	ENSG00000166888.12	2.21583
intron_12_57191009_57191320	0.0273041	Ovary	0.771939	LRP1	intron_12_57584792_57585103	ENSG00000123384.14	2.20714
intron_12_70581302_70587007	0.0236979	Ovary	0.771939	PTPRB	intron_12_70975082_70980787	ENSG00000127329.16	-2.26199
intron_12_7110572_7111025	0.0239922	Ovary	0.771939	C1RL-AS1	intron_12_7263168_7263621	ENSG00000205885.8	2.25725
intron_13_113799419_113799818	0.019983	Ovary	0.771939	TMEM255B	intron_13_114502392_114502791	ENSG00000184497.13	2.32667
intron_13_113799419_113800827	0.0266379	Ovary	0.771939	TMEM255B	intron_13_114502392_114503800	ENSG00000184497.13	-2.21678
intron_13_113800071_113800827	0.0196307	Ovary	0.771939	TMEM255B	intron_13_114503044_114503800	ENSG00000184497.13	2.33333
intron_13_113800865_113801653	0.0196307	Ovary	0.771939	TMEM255B	intron_13_114503838_114504626	ENSG00000184497.13	-2.33333
intron_13_113803332_113804885	0.0207098	Ovary	0.771939	TMEM255B	intron_13_114506305_114507858	ENSG00000184497.13	2.31323
intron_13_24503777_24512706	0.0260701	Ovary	0.771939	PARP4	intron_13_25077915_25086844	ENSG00000102699.6	2.22517
intron_13_35645931_35646259	0.0225124	Ovary	0.771939	NBEA	intron_13_36220068_36220396	ENSG00000172915.20	-2.28161
intron_13_46723330_46728847	0.0285127	Ovary	0.771939	LRCH1	intron_13_47297465_47302982	ENSG00000136141.15	-2.19016
intron_13_46784350_46785649	0.0259506	Ovary	0.771939	ESD	intron_13_47358485_47359784	ENSG00000139684.15	2.22695
intron_13_49259523_49265879	0.0284897	Ovary	0.771939	CDADC1	intron_13_49833659_49840015	ENSG00000102543.14	-2.19048
intron_13_49274340_49278350	0.0275186	Ovary	0.771939	CDADC1	intron_13_49848476_49852486	ENSG00000102543.14	2.20408
intron_13_98435706_98438804	0.0206365	Ovary	0.771939	FARP1	intron_13_99087960_99091058	ENSG00000152767.17	2.31457
intron_14_102326887_102331622	0.0282991	Ovary	0.771939	ZNF839	intron_14_102793224_102797959	ENSG00000022976.16	-2.19311
intron_14_102508846_102509529	0.0213676	Ovary	0.771939	ANKRD9	intron_14_102975183_102975866	ENSG00000156381.9	-2.30143
intron_14_103685036_103687081	0.0188833	Ovary	0.771939	KLC1	intron_14_104151373_104153418	ENSG00000126214.22	-2.34783
intron_14_22904190_22904261	0.0234399	Ovary	0.771939	RBM23	intron_14_23373399_23373470	ENSG00000100461.18	-2.26619
intron_14_22904326_22904875	0.0234399	Ovary	0.771939	RBM23	intron_14_23373535_23374084	ENSG00000100461.18	2.26619
intron_14_22905012_22905094	0.019126	Ovary	0.771939	RBM23	intron_14_23374221_23374303	ENSG00000100461.18	2.34307
intron_14_22905221_22905336	0.019126	Ovary	0.771939	RBM23	intron_14_23374430_23374545	ENSG00000100461.18	-2.34307
intron_14_22905246_22905336	0.019126	Ovary	0.771939	RBM23	intron_14_23374455_23374545	ENSG00000100461.18	2.34307
intron_14_22905453_22905606	0.019126	Ovary	0.771939	RBM23	intron_14_23374662_23374815	ENSG00000100461.18	2.34307
intron_14_22905453_22906195	0.019126	Ovary	0.771939	RBM23	intron_14_23374662_23375404	ENSG00000100461.18	-2.34307
intron_14_22905659_22906195	0.0205284	Ovary	0.771939	RBM23	intron_14_23374868_23375404	ENSG00000100461.18	2.31655
intron_14_22911403_22913724	0.0237402	Ovary	0.771939	RBM23	intron_14_23380612_23382933	ENSG00000100461.18	2.26131
intron_14_23299541_23300758	0.0212624	Ovary	0.771939	PPP1R3E	intron_14_23768750_23769967	ENSG00000235194.9	-2.30329
intron_14_39132068_39136440	0.0263826	Ovary	0.771939	GEMIN2	intron_14_39601272_39605644	ENSG00000092208.19	2.22053
intron_14_58116507_58131512	0.0185027	Ovary	0.771939	ARMH4	intron_14_58583225_58598230	ENSG00000139971.15	-2.3554
intron_14_58267393_58273479	0.0245209	Ovary	0.771939	PSMA3-AS1	intron_14_58734111_58740197	ENSG00000257621.9	2.24887
intron_14_58346505_58347020	0.0252094	Ovary	0.771939	ARID4A	intron_14_58813223_58813738	ENSG00000032219.19	2.23818
intron_14_59473090_59474439	0.0271197	Ovary	0.771939	L3HYPDH	intron_14_59939808_59941157	ENSG00000126790.12	2.20979
intron_14_59473090_59475869	0.0271197	Ovary	0.771939	L3HYPDH	intron_14_59939808_59942587	ENSG00000126790.12	-2.20979
intron_14_67653498_67656416	0.0209534	Ovary	0.771939	VTI1B	intron_14_68120215_68123133	ENSG00000100568.11	2.30882
intron_14_69441972_69442069	0.0187455	Ovary	0.771939	SLC39A9	intron_14_69908689_69908786	ENSG00000029364.12	-2.35055
intron_14_69442266_69454812	0.0187455	Ovary	0.771939	SLC39A9	intron_14_69908983_69921529	ENSG00000029364.12	-2.35055
intron_14_75902224_75906555	0.0249964	Ovary	0.771939	TTLL5	intron_14_76368567_76372898	ENSG00000119685.20	2.24146
intron_15_40091888_40104180	0.0220297	Ovary	0.771939	BMF	intron_15_40384089_40396381	ENSG00000104081.14	-2.28986
intron_15_42192098_42199896	0.022613	Ovary	0.771939	VPS39	intron_15_42484296_42492094	ENSG00000166887.16	2.27991
intron_15_42231260_42233213	0.0219738	Ovary	0.771939	TMEM87A	intron_15_42523458_42525411	ENSG00000103978.17	2.29082
intron_15_42345832_42348103	0.020555	Ovary	0.771939	GANC	intron_15_42638030_42640301	ENSG00000214013.10	2.31606
intron_15_56427739_56428367	0.0198257	Ovary	0.771939	TEX9	intron_15_56719937_56720565	ENSG00000151575.15	-2.32963
intron_15_72727994_72731305	0.0281941	Ovary	0.771939	BBS4	intron_15_73020335_73023646	ENSG00000140463.14	-2.19457
intron_15_76295737_76309932	0.0194071	Ovary	0.771939	ETFA	intron_15_76588078_76602273	ENSG00000140374.17	2.33762
intron_15_76733384_76753808	0.0209534	Ovary	0.771939	SCAPER	intron_15_77025725_77046149	ENSG00000140386.13	-2.30882
intron_15_90238548_90240900	0.0235565	Ovary	0.771939	ENSG00000284626	intron_15_90781780_90784132	ENSG00000284626.1	-2.26429
intron_15_90238548_90240900	0.0235565	Ovary	0.771939	GDPGP1	intron_15_90781780_90784132	ENSG00000183208.13	-2.26429
intron_16_1309773_1314020	0.0286202	Ovary	0.771939	UBE2I	intron_16_1359774_1364021	ENSG00000103275.21	-2.18868
intron_16_1403344_1413846	0.0190782	Ovary	0.771939	UNKL	intron_16_1453345_1463847	ENSG00000059145.19	2.344
intron_16_15135755_15136567	0.0213901	Ovary	0.771939	ENSG00000291273	intron_16_15229612_15230424	ENSG00000291273.1	-2.30103
intron_16_15136131_15136567	0.0213901	Ovary	0.771939	PKD1P6	intron_16_15229988_15230424	ENSG00000250251.7	2.30103
intron_16_1706657_1724557	0.0189971	Ovary	0.771939	MAPK8IP3	intron_16_1756658_1774558	ENSG00000138834.15	-2.34559
intron_16_2037600_2037757	0.0245608	Ovary	0.771939	SLC9A3R2	intron_16_2087601_2087758	ENSG00000065054.14	-2.24824
intron_16_2037600_2037859	0.0245608	Ovary	0.771939	SLC9A3R2	intron_16_2087601_2087860	ENSG00000065054.14	2.24824
intron_16_29986504_29986844	0.019126	Ovary	0.771939	TAOK2	intron_16_29997825_29998165	ENSG00000149930.18	-2.34307
intron_16_29986504_29989593	0.019126	Ovary	0.771939	TAOK2	intron_16_29997825_30000914	ENSG00000149930.18	2.34307
intron_16_29996860_30000758	0.019126	Ovary	0.771939	INO80E	intron_16_30008181_30012079	ENSG00000169592.15	2.34307
intron_16_30001530_30004568	0.0211259	Ovary	0.771939	INO80E	intron_16_30012851_30015889	ENSG00000169592.15	-2.30573
intron_16_30852322_30888860	0.0189422	Ovary	0.771939	BCL7C	intron_16_30863643_30900181	ENSG00000099385.12	2.34667
intron_16_503097_505524	0.0220806	Ovary	0.771939	RAB11FIP3	intron_16_553097_555524	ENSG00000090565.17	2.28898
intron_16_53637854_53638310	0.0185701	Ovary	0.771939	RPGRIP1L	intron_16_53671766_53672222	ENSG00000103494.16	-2.35405
intron_16_66730223_66732339	0.0282852	Ovary	0.771939	DYNC1LI2	intron_16_66764126_66766242	ENSG00000135720.13	-2.19331
intron_16_66826780_66827980	0.0262125	Ovary	0.771939	NAE1	intron_16_66860683_66861883	ENSG00000159593.15	2.22305
intron_16_66826780_66830847	0.0262125	Ovary	0.771939	NAE1	intron_16_66860683_66864750	ENSG00000159593.15	-2.22305
intron_16_68273904_68274691	0.0255109	Ovary	0.771939	SLC7A6	intron_16_68307807_68308594	ENSG00000103064.15	2.23358
intron_16_68275249_68287746	0.0241036	Ovary	0.771939	SLC7A6	intron_16_68309152_68321649	ENSG00000103064.15	-2.25547
intron_16_68311099_68312042	0.0279114	Ovary	0.771939	PRMT7	intron_16_68345002_68345945	ENSG00000132600.18	-2.19853
intron_16_68352409_68353492	0.025398	Ovary	0.771939	PRMT7	intron_16_68386312_68387395	ENSG00000132600.18	2.23529
intron_16_68356215_68356701	0.0284112	Ovary	0.771939	PRMT7	intron_16_68390118_68390604	ENSG00000132600.18	2.19156
intron_16_88707210_88710223	0.0257845	Ovary	0.771939	CTU2	intron_16_88773618_88776631	ENSG00000174177.13	2.22944
intron_16_88858789_88859893	0.0226954	Ovary	0.771939	TRAPPC2L	intron_16_88925197_88926301	ENSG00000167515.11	-2.27852
intron_17_1006120_1007165	0.0244489	Ovary	0.771939	ABR	intron_17_909360_910405	ENSG00000159842.16	-2.25
intron_17_1011661_1011846	0.0193914	Ovary	0.771939	ABR	intron_17_914901_915086	ENSG00000159842.16	-2.33792
intron_17_16149517_16151946	0.0236496	Ovary	0.771939	NCOR1	intron_17_16052831_16055260	ENSG00000141027.23	2.26277
intron_17_16234070_16299888	0.0217837	Ovary	0.771939	PIGL	intron_17_16137384_16203202	ENSG00000108474.17	-2.29412
intron_17_17232901_17236912	0.0181912	Ovary	0.771939	ENSG00000264187	intron_17_17136215_17140226	ENSG00000264187.1	2.3617
intron_17_17232901_17236912	0.0181912	Ovary	0.771939	FLCN	intron_17_17136215_17140226	ENSG00000154803.13	2.3617
intron_17_20205912_20227413	0.0214482	Ovary	0.771939	SPECC1	intron_17_20109225_20130726	ENSG00000128487.19	2.3
intron_17_20260294_20296961	0.022271	Ovary	0.771939	SPECC1	intron_17_20163607_20200274	ENSG00000128487.19	2.28571
intron_17_41802979_41803287	0.0258848	Ovary	0.771939	P3H4	intron_17_39959231_39959539	ENSG00000141696.13	2.22794
intron_17_42317224_42322282	0.0207629	Ovary	0.771939	STAT3	intron_17_40469242_40474300	ENSG00000168610.16	-2.31227
intron_17_42317224_42322285	0.0207629	Ovary	0.771939	STAT3	intron_17_40469242_40474303	ENSG00000168610.16	2.31227
intron_17_44189299_44189411	0.0201617	Ovary	0.771939	TMUB2	intron_17_42266667_42266779	ENSG00000168591.16	-2.32333
intron_17_44323577_44324711	0.0265693	Ovary	0.771939	SLC25A39	intron_17_42400945_42402079	ENSG00000013306.16	-2.21779
intron_17_44323800_44324711	0.0265693	Ovary	0.771939	SLC25A39	intron_17_42401168_42402079	ENSG00000013306.16	2.21779
intron_17_47839858_47840191	0.0247935	Ovary	0.771939	SCRN2	intron_17_45917224_45917557	ENSG00000141295.14	-2.2446
intron_17_47944715_47946323	0.0216192	Ovary	0.771939	PNPO	intron_17_46022081_46023689	ENSG00000108439.11	2.29699
intron_17_50977221_50979746	0.0188833	Ovary	0.771939	SPAG9	intron_17_49054582_49057107	ENSG00000008294.22	-2.34783
intron_17_69222697_69223628	0.0227675	Ovary	0.771939	ABCA10	intron_17_67218838_67219769	ENSG00000154263.18	-2.27731
intron_17_69222697_69225325	0.0227733	Ovary	0.771939	ABCA10	intron_17_67218838_67221466	ENSG00000154263.18	2.27722
intron_17_69223709_69225325	0.0229664	Ovary	0.771939	ABCA10	intron_17_67219850_67221466	ENSG00000154263.18	-2.27399
intron_17_76265403_76265907	0.0283318	Ovary	0.771939	UBALD2	intron_17_74261484_74261988	ENSG00000185262.9	2.19266
intron_17_81108509_81115770	0.022227	Ovary	0.771939	BAIAP2	intron_17_79082309_79089570	ENSG00000175866.16	2.28647
intron_17_81110955_81115770	0.022227	Ovary	0.771939	BAIAP2	intron_17_79084755_79089570	ENSG00000175866.16	-2.28647
intron_17_81684891_81685605	0.0242462	Ovary	0.771939	HGS	intron_17_79651921_79652635	ENSG00000185359.14	-2.25321
intron_17_81701131_81701244	0.0272674	Ovary	0.771939	HGS	intron_17_79668161_79668274	ENSG00000185359.14	-2.20767
intron_17_81701131_81701508	0.0272674	Ovary	0.771939	HGS	intron_17_79668161_79668538	ENSG00000185359.14	2.20767
intron_17_81701131_81701538	0.027898	Ovary	0.771939	HGS	intron_17_79668161_79668568	ENSG00000185359.14	-2.19872
intron_17_82172860_82178474	0.0269076	Ovary	0.771939	CCDC57	intron_17_80130736_80136350	ENSG00000176155.21	-2.21286
intron_17_82925057_82926400	0.0244712	Ovary	0.771939	TBCD	intron_17_80882933_80884276	ENSG00000141556.22	-2.24965
intron_18_36787079_36798449	0.0285831	Ovary	0.771939	TPGS2	intron_18_34367042_34378412	ENSG00000134779.15	2.18919
intron_18_36800311_36805374	0.0225436	Ovary	0.771939	TPGS2	intron_18_34380274_34385337	ENSG00000134779.15	2.28108
intron_18_36800311_36807847	0.0225436	Ovary	0.771939	TPGS2	intron_18_34380274_34387810	ENSG00000134779.15	-2.28108
intron_18_36818973_36823803	0.0231912	Ovary	0.771939	TPGS2	intron_18_34398936_34403766	ENSG00000134779.15	-2.27027
intron_19_10315492_10315705	0.0253622	Ovary	0.771939	ENSG00000167807	intron_19_10426168_10426381	ENSG00000167807.15	-2.23584
intron_19_10315492_10315705	0.0253622	Ovary	0.771939	ENSG00000267303	intron_19_10426168_10426381	ENSG00000267303.1	-2.23584
intron_19_10315492_10315705	0.0253622	Ovary	0.771939	FDX2	intron_19_10426168_10426381	ENSG00000267673.7	-2.23584
intron_19_1127765_1132090	0.0246024	Ovary	0.771939	SBNO2	intron_19_1127764_1132089	ENSG00000064932.16	-2.24759
intron_19_1127765_1147309	0.0235713	Ovary	0.771939	SBNO2	intron_19_1127764_1147308	ENSG00000064932.16	2.26405
intron_19_17058876_17059557	0.0264882	Ovary	0.771939	HAUS8	intron_19_17169686_17170367	ENSG00000131351.15	-2.21898
intron_19_19150764_19157025	0.0251407	Ovary	0.771939	MEF2B	intron_19_19261573_19267834	ENSG00000213999.17	-2.23923
intron_19_19150764_19157216	0.0251407	Ovary	0.771939	BORCS8-MEF2B	intron_19_19261573_19268025	ENSG00000064489.23	-2.23923
intron_19_19150764_19180686	0.0251407	Ovary	0.771939	BORCS8-MEF2B	intron_19_19261573_19291495	ENSG00000064489.23	2.23923
intron_19_19150764_19180686	0.0251407	Ovary	0.771939	MEF2B	intron_19_19261573_19291495	ENSG00000213999.17	2.23923
intron_19_19150764_19182573	0.0251407	Ovary	0.771939	BORCS8-MEF2B	intron_19_19261573_19293382	ENSG00000064489.23	2.23923
intron_19_19157283_19180686	0.019937	Ovary	0.771939	BORCS8-MEF2B	intron_19_19268092_19291495	ENSG00000064489.23	-2.32753
intron_19_19187005_19192081	0.0265344	Ovary	0.771939	BORCS8-MEF2B	intron_19_19297814_19302890	ENSG00000064489.23	-2.2183
intron_19_19187005_19192081	0.0265344	Ovary	0.771939	BORCS8	intron_19_19297814_19302890	ENSG00000254901.8	-2.2183
intron_19_19316593_19320463	0.0265037	Ovary	0.771939	SUGP1	intron_19_19427402_19431272	ENSG00000105705.16	2.21875
intron_19_21294739_21306818	0.0282834	Ovary	0.771939	ZNF708	intron_19_21477541_21489620	ENSG00000182141.10	2.19333
intron_19_21309341_21329210	0.0218288	Ovary	0.771939	ZNF708	intron_19_21492143_21512012	ENSG00000182141.10	-2.29333
intron_19_21310627_21329210	0.028628	Ovary	0.771939	ZNF708	intron_19_21493429_21512012	ENSG00000182141.10	-2.18857
intron_19_3009702_3011022	0.0203859	Ovary	0.771939	TLE2	intron_19_3009700_3011020	ENSG00000065717.15	-2.31917
intron_19_35139232_35140076	0.0246799	Ovary	0.771939	FXYD1	intron_19_35630136_35630980	ENSG00000266964.6	2.24638
intron_19_35139588_35140076	0.0246799	Ovary	0.771939	FXYD1	intron_19_35630492_35630980	ENSG00000266964.6	-2.24638
intron_19_35139767_35139919	0.0246799	Ovary	0.771939	FXYD1	intron_19_35630671_35630823	ENSG00000266964.6	-2.24638
intron_19_35139767_35140076	0.0246799	Ovary	0.771939	FXYD1	intron_19_35630671_35630980	ENSG00000266964.6	-2.24638
intron_19_36017991_36018898	0.0243382	Ovary	0.771939	CLIP3	intron_19_36508893_36509800	ENSG00000105270.15	-2.25175
intron_19_38290575_38304375	0.0278069	Ovary	0.771939	ENSG00000267748	intron_19_38781215_38795015	ENSG00000267748.4	2.2
intron_19_40729415_40736986	0.026908	Ovary	0.771939	ITPKC	intron_19_41235320_41242891	ENSG00000086544.4	2.21285
intron_19_40801415_40806555	0.0285207	Ovary	0.771939	EGLN2	intron_19_41307320_41312460	ENSG00000269858.6	-2.19005
intron_19_40801415_40806555	0.0285207	Ovary	0.771939	RAB4B-EGLN2	intron_19_41307320_41312460	ENSG00000171570.11	-2.19005
intron_19_4202926_4207242	0.0274977	Ovary	0.771939	ANKRD24	intron_19_4202923_4207239	ENSG00000089847.13	2.20438
intron_19_4357585_4358083	0.0264903	Ovary	0.771939	MPND	intron_19_4357582_4358080	ENSG00000008382.16	-2.21895
intron_19_4366573_4366926	0.0282926	Ovary	0.771939	SH3GL1	intron_19_4366570_4366923	ENSG00000141985.9	-2.19321
intron_19_44340542_44343254	0.0274598	Ovary	0.771939	ZNF112	intron_19_44844694_44847406	ENSG00000062370.17	2.20492
intron_19_44340542_44356626	0.0274598	Ovary	0.771939	ZNF112	intron_19_44844694_44860778	ENSG00000062370.17	-2.20492
intron_19_4496405_4497958	0.0185676	Ovary	0.771939	HDGFL2	intron_19_4496402_4497955	ENSG00000167674.15	2.3541
intron_19_45138611_45140236	0.0229814	Ovary	0.771939	PPP1R37	intron_19_45641869_45643494	ENSG00000104866.11	-2.27374
intron_19_45140606_45141322	0.0190252	Ovary	0.771939	PPP1R37	intron_19_45643864_45644580	ENSG00000104866.11	-2.34504
intron_19_48838129_48839205	0.0273694	Ovary	0.771939	PLEKHA4	intron_19_49341386_49342462	ENSG00000105559.13	-2.20621
intron_19_48838129_48841149	0.0273694	Ovary	0.771939	PLEKHA4	intron_19_49341386_49344406	ENSG00000105559.13	2.20621
intron_19_48854264_48857422	0.0226281	Ovary	0.771939	PLEKHA4	intron_19_49357521_49360679	ENSG00000105559.13	2.27966
intron_19_52157540_52160465	0.0190364	Ovary	0.771939	ZNF836	intron_19_52660793_52663718	ENSG00000196267.14	2.34482
intron_19_54106011_54106353	0.0202098	Ovary	0.771939	NDUFA3	intron_19_54609318_54609660	ENSG00000170906.16	-2.32243
intron_19_54106446_54106811	0.0202098	Ovary	0.771939	NDUFA3	intron_19_54609753_54610118	ENSG00000170906.16	-2.32243
intron_19_54145817_54145910	0.0233739	Ovary	0.771939	CNOT3	intron_19_54649553_54649646	ENSG00000088038.20	2.26727
intron_19_57958717_57961391	0.0240449	Ovary	0.771939	C19orf18	intron_19_58470085_58472759	ENSG00000177025.3	-2.25641
intron_19_6381615_6381697	0.0224066	Ovary	0.771939	GTF2F1	intron_19_6381626_6381708	ENSG00000125651.14	-2.2834
intron_19_7534446_7534750	0.0285831	Ovary	0.771939	ENSG00000268614	intron_19_7599332_7599636	ENSG00000268614.1	-2.18919
intron_19_7534446_7534750	0.0285831	Ovary	0.771939	PNPLA6	intron_19_7599332_7599636	ENSG00000032444.17	-2.18919
intron_1_101077508_101083461	0.0210074	Ovary	0.771939	DPH5-DT	intron_1_101543064_101549017	ENSG00000233184.9	-2.30785
intron_1_11069730_11070900	0.0260701	Ovary	0.771939	EXOSC10	intron_1_11129787_11130957	ENSG00000171824.14	2.22517
intron_1_113901383_113901755	0.0207501	Ovary	0.771939	AP4B1	intron_1_114444005_114444377	ENSG00000134262.13	2.3125
intron_1_149899672_149900010	0.018946	Ovary	0.771939	BOLA1	intron_1_149871225_149871563	ENSG00000178096.9	2.34659
intron_1_155061489_155062245	0.0244178	Ovary	0.771939	ADAM15	intron_1_155033965_155034721	ENSG00000143537.14	2.25049
intron_1_155061975_155062245	0.0269466	Ovary	0.771939	ADAM15	intron_1_155034451_155034721	ENSG00000143537.14	-2.21229
intron_1_155062117_155062245	0.0269466	Ovary	0.771939	ADAM15	intron_1_155034593_155034721	ENSG00000143537.14	-2.21229
intron_1_155308965_155309789	0.0237322	Ovary	0.771939	FDPS	intron_1_155278756_155279580	ENSG00000160752.15	-2.26144
intron_1_155308965_155310043	0.0237322	Ovary	0.771939	FDPS	intron_1_155278756_155279834	ENSG00000160752.15	2.26144
intron_1_155308965_155310064	0.0237322	Ovary	0.771939	FDPS	intron_1_155278756_155279855	ENSG00000160752.15	-2.26144
intron_1_155309076_155310064	0.0237322	Ovary	0.771939	FDPS	intron_1_155278867_155279855	ENSG00000160752.15	-2.26144
intron_1_155309965_155310043	0.0237322	Ovary	0.771939	FDPS	intron_1_155279756_155279834	ENSG00000160752.15	-2.26144
intron_1_155310205_155312255	0.0237322	Ovary	0.771939	FDPS	intron_1_155279996_155282046	ENSG00000160752.15	2.26144
intron_1_156233728_156236288	0.0245529	Ovary	0.771939	PMF1-BGLAP	intron_1_156203519_156206079	ENSG00000260238.6	2.24837
intron_1_156233728_156236288	0.0245529	Ovary	0.771939	PMF1	intron_1_156203519_156206079	ENSG00000160783.19	2.24837
intron_1_156233728_156236349	0.0245529	Ovary	0.771939	PMF1-BGLAP	intron_1_156203519_156206140	ENSG00000260238.6	-2.24837
intron_1_156233728_156236349	0.0245529	Ovary	0.771939	PMF1	intron_1_156203519_156206140	ENSG00000160783.19	-2.24837
intron_1_156294565_156295526	0.0188139	Ovary	0.771939	GLMP	intron_1_156264356_156265317	ENSG00000198715.13	2.3492
intron_1_156381943_156382068	0.023604	Ovary	0.771939	RHBG	intron_1_156351734_156351859	ENSG00000132677.13	-2.26351
intron_1_161323670_161328396	0.0235457	Ovary	0.771939	SDHC	intron_1_161293460_161298186	ENSG00000143252.16	2.26446
intron_1_161323670_161340594	0.0235457	Ovary	0.771939	SDHC	intron_1_161293460_161310384	ENSG00000143252.16	2.26446
intron_1_161326768_161328396	0.0279826	Ovary	0.771939	SDHC	intron_1_161296558_161298186	ENSG00000143252.16	-2.19753
intron_1_161328497_161340594	0.0250478	Ovary	0.771939	SDHC	intron_1_161298287_161310384	ENSG00000143252.16	-2.24066
intron_1_161340655_161362329	0.0242521	Ovary	0.771939	SDHC	intron_1_161310445_161332119	ENSG00000143252.16	-2.25311
intron_1_171571421_171574927	0.0278813	Ovary	0.771939	PRRC2C	intron_1_171540560_171544066	ENSG00000117523.18	2.19895
intron_1_171584526_171587003	0.0278813	Ovary	0.771939	PRRC2C	intron_1_171553665_171556142	ENSG00000117523.18	2.19895
intron_1_171584541_171587003	0.0278813	Ovary	0.771939	PRRC2C	intron_1_171553680_171556142	ENSG00000117523.18	-2.19895
intron_1_171589605_171591587	0.0278813	Ovary	0.771939	PRRC2C	intron_1_171558744_171560726	ENSG00000117523.18	2.19895
intron_1_186352110_186353688	0.0284164	Ovary	0.771939	TPR	intron_1_186321242_186322820	ENSG00000047410.14	2.19149
intron_1_186353850_186355410	0.0284164	Ovary	0.771939	TPR	intron_1_186322982_186324542	ENSG00000047410.14	-2.19149
intron_1_204976795_204977681	0.0282679	Ovary	0.771939	NFASC	intron_1_204945923_204946809	ENSG00000163531.17	2.19355
intron_1_209843696_209851204	0.0241982	Ovary	0.771939	UTP25	intron_1_210017041_210024549	ENSG00000117597.18	-2.25397
intron_1_211271874_211274210	0.023511	Ovary	0.771939	RCOR3	intron_1_211445216_211447552	ENSG00000117625.14	2.26503
intron_1_220074071_220089686	0.0284931	Ovary	0.771939	BPNT1	intron_1_220247413_220263028	ENSG00000162813.18	2.19043
intron_1_228307167_228307259	0.0250651	Ovary	0.771939	OBSCN	intron_1_228494868_228494960	ENSG00000154358.23	-2.2404
intron_1_231366475_231370562	0.0209869	Ovary	0.771939	EGLN1	intron_1_231502221_231506308	ENSG00000135766.9	-2.30822
intron_1_236544915_236548012	0.0277565	Ovary	0.771939	LGALS8	intron_1_236708215_236711312	ENSG00000116977.19	-2.20071
intron_1_243415829_243417968	0.0232032	Ovary	0.771939	SDCCAG8	intron_1_243579131_243581270	ENSG00000054282.16	2.27007
intron_1_30742549_30757659	0.0285401	Ovary	0.771939	LAPTM5	intron_1_31215396_31230506	ENSG00000162511.8	2.18978
intron_1_3742517_3742804	0.0219036	Ovary	0.771939	TP73-AS1	intron_1_3659081_3659368	ENSG00000227372.12	2.29204
intron_1_3742911_3743061	0.0219036	Ovary	0.771939	TP73-AS1	intron_1_3659475_3659625	ENSG00000227372.12	-2.29204
intron_1_3782763_3783996	0.0211666	Ovary	0.771939	LRRC47	intron_1_3699327_3700560	ENSG00000130764.10	2.305
intron_1_37943893_37945756	0.0261752	Ovary	0.771939	INPP5B	intron_1_38409565_38411428	ENSG00000204084.13	2.2236
intron_1_62153481_62160908	0.0243313	Ovary	0.771939	PATJ	intron_1_62619153_62626580	ENSG00000132849.22	2.25186
intron_1_85582624_85582740	0.0282553	Ovary	0.771939	CCN1	intron_1_86048307_86048423	ENSG00000142871.18	2.19372
intron_1_89686611_89712709	0.0258521	Ovary	0.771939	LRRC8C	intron_1_90152170_90178268	ENSG00000171488.15	-2.22843
intron_1_93305470_93339357	0.0285803	Ovary	0.771939	CCDC18-AS1	intron_1_93771027_93804914	ENSG00000223745.8	2.18923
intron_1_93325895_93339357	0.0200136	Ovary	0.771939	CCDC18-AS1	intron_1_93791452_93804914	ENSG00000223745.8	2.32609
intron_20_2866315_2866430	0.0278808	Ovary	0.771939	VPS16	intron_20_2846961_2847076	ENSG00000215305.10	-2.19896
intron_20_32703458_32704023	0.023604	Ovary	0.771939	COMMD7	intron_20_31291260_31291825	ENSG00000149600.12	-2.26351
intron_20_32704071_32704440	0.023604	Ovary	0.771939	COMMD7	intron_20_31291873_31292242	ENSG00000149600.12	-2.26351
intron_20_32704071_32704440	0.023604	Ovary	0.771939	ENSG00000285382	intron_20_31291873_31292242	ENSG00000285382.1	-2.26351
intron_20_34481206_34489266	0.0204037	Ovary	0.771939	ENSG00000289720	intron_20_33069011_33077071	ENSG00000289720.1	-2.31884
intron_20_34481206_34489266	0.0204037	Ovary	0.771939	ITCH	intron_20_33069011_33077071	ENSG00000078747.17	-2.31884
intron_20_3738717_3740815	0.0225756	Ovary	0.771939	HSPA12B	intron_20_3719364_3721462	ENSG00000132622.11	-2.28054
intron_21_31693484_31694204	0.0277476	Ovary	0.771939	SCAF4	intron_21_33065797_33066517	ENSG00000156304.15	-2.20084
intron_21_37073364_37108392	0.0264882	Ovary	0.771939	TTC3	intron_21_38445664_38480692	ENSG00000182670.14	-2.21898
intron_21_37094090_37095350	0.019787	Ovary	0.771939	TTC3	intron_21_38466390_38467650	ENSG00000182670.14	-2.33036
intron_21_42897047_42903182	0.0282388	Ovary	0.771939	NDUFV3	intron_21_44317157_44323292	ENSG00000160194.18	-2.19395
intron_22_17141233_17141393	0.0256884	Ovary	0.771939	HDHD5	intron_22_17622123_17622283	ENSG00000069998.12	-2.23089
intron_22_19895320_19895407	0.0185063	Ovary	0.771939	TXNRD2	intron_22_19882843_19882930	ENSG00000184470.21	2.35533
intron_22_21688849_21691385	0.0283573	Ovary	0.771939	PPIL2	intron_22_22043138_22045674	ENSG00000100023.20	2.19231
intron_22_21688849_21693816	0.0283573	Ovary	0.771939	PPIL2	intron_22_22043138_22048105	ENSG00000100023.20	-2.19231
intron_22_25695214_25703510	0.0285769	Ovary	0.771939	GRK3	intron_22_26091181_26099477	ENSG00000100077.16	2.18927
intron_22_27935230_27994473	0.0246836	Ovary	0.771939	TTC28-AS1	intron_22_28331218_28390461	ENSG00000235954.9	2.24632
intron_22_27993535_27994473	0.0259437	Ovary	0.771939	TTC28-AS1	intron_22_28389523_28390461	ENSG00000235954.9	-2.22705
intron_22_30385989_30386070	0.0267128	Ovary	0.771939	RNF215	intron_22_30781978_30782059	ENSG00000099999.15	2.21569
intron_22_37185455_37188163	0.0235127	Ovary	0.771939	C1QTNF6	intron_22_37581495_37584203	ENSG00000133466.14	2.265
intron_22_37190928_37191672	0.0246092	Ovary	0.771939	C1QTNF6	intron_22_37586968_37587712	ENSG00000133466.14	-2.24748
intron_22_38246885_38247770	0.0268568	Ovary	0.771939	TMEM184B	intron_22_38642891_38643776	ENSG00000198792.13	-2.21359
intron_22_45330731_45332425	0.0268036	Ovary	0.771939	FAM118A	intron_22_45726612_45728306	ENSG00000100376.12	2.21437
intron_22_45335382_45336328	0.0282442	Ovary	0.771939	FAM118A	intron_22_45731263_45732209	ENSG00000100376.12	-2.19388
intron_2_171541793_171553346	0.0274451	Ovary	0.771939	CYBRD1	intron_2_172398303_172409856	ENSG00000071967.12	2.20513
intron_2_171728418_171728717	0.0233897	Ovary	0.771939	DYNC1I2	intron_2_172584928_172585227	ENSG00000077380.16	2.26701
intron_2_172562291_172562741	0.0254514	Ovary	0.771939	PDK1	intron_2_173427019_173427469	ENSG00000152256.14	2.23448
intron_2_173030254_173033914	0.0232139	Ovary	0.771939	RAPGEF4	intron_2_173894982_173898642	ENSG00000091428.18	-2.2699
intron_2_177216940_177217705	0.0184387	Ovary	0.771939	HNRNPA3	intron_2_178081668_178082433	ENSG00000170144.22	-2.35669
intron_2_190509312_190510361	0.0272896	Ovary	0.771939	NEMP2	intron_2_191374038_191375087	ENSG00000189362.12	2.20735
intron_2_190516384_190517520	0.0200468	Ovary	0.771939	NEMP2	intron_2_191381110_191382246	ENSG00000189362.12	2.32547
intron_2_196841372_196842721	0.0219513	Ovary	0.771939	PGAP1	intron_2_197706096_197707445	ENSG00000197121.15	-2.29121
intron_2_196890911_196893140	0.0186881	Ovary	0.771939	PGAP1	intron_2_197755635_197757864	ENSG00000197121.15	-2.35169
intron_2_201140439_201145378	0.0244443	Ovary	0.771939	CFLAR	intron_2_202005162_202010101	ENSG00000003402.21	2.25007
intron_2_202884535_202892617	0.0215389	Ovary	0.771939	WDR12	intron_2_203749258_203757340	ENSG00000138442.11	2.2984
intron_2_213297357_213302513	0.0256964	Ovary	0.771939	SPAG16	intron_2_214162081_214167237	ENSG00000144451.20	2.23077
intron_2_213297357_213317219	0.0256964	Ovary	0.771939	SPAG16	intron_2_214162081_214181943	ENSG00000144451.20	2.23077
intron_2_222861258_222887830	0.028106	Ovary	0.771939	ACSL3	intron_2_223725976_223752548	ENSG00000123983.15	2.1958
intron_2_230169237_230172066	0.0189422	Ovary	0.771939	SP110	intron_2_231033953_231036782	ENSG00000135899.20	-2.34667
intron_2_238091254_238093861	0.0202778	Ovary	0.771939	SCLY	intron_2_238999895_239002502	ENSG00000132330.18	-2.32117
intron_2_238091254_238093861	0.0202778	Ovary	0.771939	UBE2F-SCLY	intron_2_238999895_239002502	ENSG00000258984.5	-2.32117
intron_2_24138100_24139370	0.0250341	Ovary	0.771939	FAM228B	intron_2_24360970_24362240	ENSG00000219626.9	-2.24088
intron_2_36396787_36441258	0.0257801	Ovary	0.771939	CRIM1	intron_2_36623930_36668401	ENSG00000150938.10	-2.22951
intron_2_44343951_44346268	0.0230959	Ovary	0.771939	PREPL	intron_2_44571090_44573407	ENSG00000138078.16	2.27184
intron_2_44344586_44346268	0.0249724	Ovary	0.771939	PREPL	intron_2_44571725_44573407	ENSG00000138078.16	2.24183
intron_2_44346390_44361417	0.0239351	Ovary	0.771939	PREPL	intron_2_44573529_44588556	ENSG00000138078.16	-2.25817
intron_2_44359750_44361380	0.0238896	Ovary	0.771939	PREPL	intron_2_44586889_44588519	ENSG00000138078.16	2.2589
intron_2_62590577_62631402	0.0227398	Ovary	0.771939	ENSG00000226622	intron_2_62817712_62858537	ENSG00000226622.7	2.27778
intron_2_62631565_62662608	0.0227398	Ovary	0.771939	ENSG00000226622	intron_2_62858700_62889743	ENSG00000226622.7	2.27778
intron_2_65077964_65082536	0.0246613	Ovary	0.771939	CEP68	intron_2_65305098_65309670	ENSG00000011523.15	2.24667
intron_2_72179461_72184075	0.0260148	Ovary	0.771939	EXOC6B	intron_2_72406590_72411204	ENSG00000144036.16	2.22599
intron_3_100795003_100804792	0.0213905	Ovary	0.771939	ABI3BP	intron_3_100513847_100523636	ENSG00000154175.18	2.30102
intron_3_113008430_113011045	0.0190974	Ovary	0.771939	NEPRO	intron_3_112727277_112729892	ENSG00000163608.15	-2.34362
intron_3_129584233_129584385	0.0185308	Ovary	0.771939	PLXND1	intron_3_129303076_129303228	ENSG00000004399.13	2.35484
intron_3_138348325_138372866	0.0251275	Ovary	0.771939	MRAS	intron_3_138067167_138091708	ENSG00000158186.13	2.23944
intron_3_138348767_138372866	0.0251275	Ovary	0.771939	MRAS	intron_3_138067609_138091708	ENSG00000158186.13	2.23944
intron_3_138349032_138349684	0.0255889	Ovary	0.771939	MRAS	intron_3_138067874_138068526	ENSG00000158186.13	-2.23239
intron_3_138349032_138372866	0.0251275	Ovary	0.771939	MRAS	intron_3_138067874_138091708	ENSG00000158186.13	-2.23944
intron_3_138349379_138349684	0.0255889	Ovary	0.771939	MRAS	intron_3_138068221_138068526	ENSG00000158186.13	-2.23239
intron_3_138349379_138372866	0.0255889	Ovary	0.771939	MRAS	intron_3_138068221_138091708	ENSG00000158186.13	2.23239
intron_3_139383435_139385004	0.0195034	Ovary	0.771939	COPB2	intron_3_139102277_139103846	ENSG00000184432.11	-2.33577
intron_3_139385200_139389548	0.0188865	Ovary	0.771939	COPB2	intron_3_139104042_139108390	ENSG00000184432.11	-2.34776
intron_3_14946154_14947110	0.0228937	Ovary	0.771939	FGD5-AS1	intron_3_14987661_14988617	ENSG00000225733.8	-2.2752
intron_3_14946154_14948013	0.0228937	Ovary	0.771939	FGD5-AS1	intron_3_14987661_14989520	ENSG00000225733.8	2.2752
intron_3_160307781_160319760	0.0209534	Ovary	0.771939	ENSG00000248710	intron_3_160025569_160037548	ENSG00000248710.1	-2.30882
intron_3_160307781_160319760	0.0209534	Ovary	0.771939	IFT80	intron_3_160025569_160037548	ENSG00000068885.15	-2.30882
intron_3_193617837_193618869	0.0219134	Ovary	0.771939	OPA1	intron_3_193335626_193336658	ENSG00000198836.11	2.29187
intron_3_46530050_46532773	0.0278938	Ovary	0.771939	LRRC2	intron_3_46571540_46574263	ENSG00000163827.14	-2.19878
intron_3_9920602_9920925	0.0186521	Ovary	0.771939	ENSG00000288550	intron_3_9962286_9962609	ENSG00000288550.3	-2.35241
intron_3_9920602_9920925	0.0186521	Ovary	0.771939	IL17RC	intron_3_9962286_9962609	ENSG00000163702.21	-2.35241
intron_4_169006891_169007636	0.0229059	Ovary	0.771939	CBR4	intron_4_169928042_169928787	ENSG00000145439.12	2.275
intron_4_169006891_169009948	0.0229059	Ovary	0.771939	CBR4	intron_4_169928042_169931099	ENSG00000145439.12	-2.275
intron_4_2271779_2273173	0.0209391	Ovary	0.771939	ZFYVE28	intron_4_2273506_2274900	ENSG00000159733.14	-2.30908
intron_4_38630581_38635956	0.0197291	Ovary	0.771939	KLF3-AS1	intron_4_38632202_38637577	ENSG00000231160.12	2.33146
intron_4_38664461_38680587	0.0239191	Ovary	0.771939	KLF3	intron_4_38666082_38682208	ENSG00000109787.13	2.25843
intron_4_533981_536259	0.0231254	Ovary	0.771939	PIGG	intron_4_527770_530048	ENSG00000174227.16	2.27136
intron_4_55367722_55369832	0.0182203	Ovary	0.771939	ENSG00000288695	intron_4_56233889_56235999	ENSG00000288695.1	-2.36111
intron_4_55367722_55369832	0.0182203	Ovary	0.771939	SRD5A3	intron_4_56233889_56235999	ENSG00000128039.13	-2.36111
intron_4_56382597_56387362	0.0217837	Ovary	0.771939	AASDH	intron_4_57248763_57253528	ENSG00000157426.14	-2.29412
intron_5_122075541_122076893	0.0216483	Ovary	0.771939	LOX	intron_5_121411236_121412588	ENSG00000113083.15	-2.29648
intron_5_145765000_145796442	0.0267387	Ovary	0.771939	PRELID2	intron_5_145144563_145176005	ENSG00000186314.12	-2.21531
intron_5_146114311_146120371	0.0195112	Ovary	0.771939	LARS1	intron_5_145493874_145499934	ENSG00000133706.19	2.33562
intron_5_146128779_146128978	0.0198714	Ovary	0.771939	LARS1	intron_5_145508342_145508541	ENSG00000133706.19	2.32877
intron_5_146130158_146131019	0.0202374	Ovary	0.771939	LARS1	intron_5_145509721_145510582	ENSG00000133706.19	-2.32192
intron_5_146130158_146132898	0.0198714	Ovary	0.771939	LARS1	intron_5_145509721_145512461	ENSG00000133706.19	2.32877
intron_5_146135664_146139616	0.0198714	Ovary	0.771939	LARS1	intron_5_145515227_145519179	ENSG00000133706.19	-2.32877
intron_5_146152002_146153174	0.0198714	Ovary	0.771939	LARS1	intron_5_145531565_145532737	ENSG00000133706.19	2.32877
intron_5_146164471_146168128	0.0279042	Ovary	0.771939	LARS1	intron_5_145544034_145547691	ENSG00000133706.19	2.19863
intron_5_146164471_146171910	0.0279042	Ovary	0.771939	LARS1	intron_5_145544034_145551473	ENSG00000133706.19	2.19863
intron_5_154413005_154415783	0.0205101	Ovary	0.771939	GALNT10	intron_5_153792565_153795343	ENSG00000164574.16	2.31688
intron_5_176907177_176908523	0.0216317	Ovary	0.771939	UIMC1	intron_5_176334178_176335524	ENSG00000087206.17	2.29677
intron_5_176969706_176970742	0.0275537	Ovary	0.771939	UIMC1	intron_5_176396707_176397743	ENSG00000087206.17	2.20358
intron_5_35641683_35643505	0.022792	Ovary	0.771939	SPEF2	intron_5_35641785_35643607	ENSG00000152582.14	-2.2769
intron_5_35697793_35700496	0.0188833	Ovary	0.771939	SPEF2	intron_5_35697895_35700598	ENSG00000152582.14	-2.34783
intron_5_69396546_69400049	0.0193828	Ovary	0.771939	RAD17	intron_5_68692373_68695876	ENSG00000152942.19	-2.33809
intron_5_81301670_81308561	0.0271917	Ovary	0.771939	ZCCHC9	intron_5_80597489_80604380	ENSG00000131732.12	-2.20875
intron_5_81301698_81308561	0.0271917	Ovary	0.771939	ZCCHC9	intron_5_80597517_80604380	ENSG00000131732.12	-2.20875
intron_5_88270585_88282042	0.0228621	Ovary	0.771939	TMEM161B-DT	intron_5_87566402_87577859	ENSG00000247828.10	2.27573
intron_5_88270585_88410073	0.0228621	Ovary	0.771939	TMEM161B-DT	intron_5_87566402_87705890	ENSG00000247828.10	-2.27573
intron_5_96786549_96788531	0.0228034	Ovary	0.771939	ERAP1	intron_5_96122253_96124234	ENSG00000164307.13	-2.27671
intron_6_152232265_152233781	0.0261209	Ovary	0.771939	SYNE1	intron_6_152553400_152554916	ENSG00000131018.25	2.22441
intron_6_30700632_30702553	0.020556	Ovary	0.771939	MDC1	intron_6_30668409_30670330	ENSG00000137337.16	-2.31604
intron_6_38686974_38702971	0.0260583	Ovary	0.771939	GLO1	intron_6_38654750_38670747	ENSG00000124767.7	2.22534
intron_6_75908627_75914063	0.0229057	Ovary	0.771939	MYO6	intron_6_76618344_76623780	ENSG00000196586.17	2.275
intron_6_90518562_90519258	0.0251774	Ovary	0.771939	MAP3K7	intron_6_91228281_91228977	ENSG00000135341.19	2.23867
intron_7_1160623_1162962	0.0258424	Ovary	0.771939	ZFAND2A-DT	intron_7_1200259_1202598	ENSG00000229043.3	-2.22857
intron_7_149764678_149769090	0.0253242	Ovary	0.771939	ZNF467	intron_7_149461767_149466179	ENSG00000181444.13	-2.23642
intron_7_155302846_155303825	0.0269722	Ovary	0.771939	INSIG1	intron_7_155094556_155095535	ENSG00000186480.13	2.21192
intron_7_2578526_2582580	0.027705	Ovary	0.771939	IQCE	intron_7_2618160_2622214	ENSG00000106012.18	2.20144
intron_7_2582077_2582580	0.0248293	Ovary	0.771939	IQCE	intron_7_2621711_2622214	ENSG00000106012.18	-2.24405
intron_7_2586371_2587822	0.0248293	Ovary	0.771939	IQCE	intron_7_2626005_2627456	ENSG00000106012.18	-2.24405
intron_7_2604991_2605876	0.0250015	Ovary	0.771939	IQCE	intron_7_2644625_2645510	ENSG00000106012.18	2.24138
intron_7_64918292_64927654	0.0265559	Ovary	0.771939	ZNF273	intron_7_64378670_64388032	ENSG00000198039.12	-2.21798
intron_7_65758317_65759175	0.0267681	Ovary	0.771939	CCT6P1	intron_7_65223304_65224162	ENSG00000228409.9	2.21488
intron_7_65758317_65759175	0.0267681	Ovary	0.771939	ENSG00000291124	intron_7_65223304_65224162	ENSG00000291124.1	2.21488
intron_7_72833928_72836577	0.0204037	Ovary	0.771939	SBDSP1	intron_7_72304508_72307156	ENSG00000291152.1	-2.31884
intron_7_72833928_72836577	0.0204037	Ovary	0.771939	SBDSP1	intron_7_72304508_72307156	ENSG00000225648.8	-2.31884
intron_7_74896511_74897652	0.0214513	Ovary	0.771939	PMS2P5	intron_7_74312628_74313768	ENSG00000123965.13	2.29995
intron_7_80674147_80676384	0.025265	Ovary	0.771939	CD36	intron_7_80303463_80305700	ENSG00000135218.19	-2.23733
intron_8_100948900_100951929	0.0257838	Ovary	0.771939	YWHAZ	intron_8_101961128_101964157	ENSG00000164924.18	-2.22945
intron_8_106658085_106679210	0.0198236	Ovary	0.771939	OXR1	intron_8_107670313_107691438	ENSG00000164830.19	2.32967
intron_8_120003111_120006805	0.0278069	Ovary	0.771939	DEPTOR	intron_8_121015350_121019044	ENSG00000155792.10	2.2
intron_8_127989291_127996561	0.0197491	Ovary	0.771939	PVT1	intron_8_129001537_129008807	ENSG00000249859.14	2.33108
intron_8_127989291_128070160	0.0202185	Ovary	0.771939	PVT1	intron_8_129001537_129082406	ENSG00000249859.14	-2.32227
intron_8_143691232_143691600	0.0222593	Ovary	0.771939	ZNF707	intron_8_144773402_144773770	ENSG00000181135.16	-2.28591
intron_8_143692330_143693671	0.0284346	Ovary	0.771939	ZNF707	intron_8_144774500_144775841	ENSG00000181135.16	-2.19124
intron_8_22691482_22692791	0.0241813	Ovary	0.771939	EGR3	intron_8_22548995_22550304	ENSG00000179388.9	-2.25424
intron_8_66680024_66685381	0.0247158	Ovary	0.771939	C8orf44	intron_8_67592259_67597616	ENSG00000288596.2	-2.24582
intron_8_8235949_8236032	0.0187734	Ovary	0.771939	FAM86B3P	intron_8_8093471_8093554	ENSG00000291049.1	2.35
intron_8_8235949_8236032	0.0187734	Ovary	0.771939	FAM86B3P	intron_8_8093471_8093554	ENSG00000173295.11	2.35
intron_8_94495891_94496328	0.0247036	Ovary	0.771939	VIRMA	intron_8_95508119_95508556	ENSG00000164944.12	-2.24601
intron_9_107009668_107010823	0.0208857	Ovary	0.771939	ZNF462	intron_9_109771949_109773104	ENSG00000148143.13	2.31004
intron_9_108880165_108881663	0.0206521	Ovary	0.771939	ELP1	intron_9_111642445_111643943	ENSG00000070061.16	-2.31429
intron_9_108880165_108881705	0.0206521	Ovary	0.771939	ELP1	intron_9_111642445_111643985	ENSG00000070061.16	2.31429
intron_9_108881765_108882125	0.0209674	Ovary	0.771939	ELP1	intron_9_111644045_111644405	ENSG00000070061.16	2.30857
intron_9_108882187_108885768	0.0217071	Ovary	0.771939	ELP1	intron_9_111644467_111648048	ENSG00000070061.16	-2.29545
intron_9_112409021_112416841	0.0206521	Ovary	0.771939	HSDL2	intron_9_115171301_115179121	ENSG00000119471.15	2.31429
intron_9_120914300_120923705	0.0246799	Ovary	0.771939	TRAF1	intron_9_123676578_123685983	ENSG00000056558.11	-2.24638
intron_9_120923792_120925936	0.0276019	Ovary	0.771939	TRAF1	intron_9_123686070_123688214	ENSG00000056558.11	-2.2029
intron_9_122265545_122270864	0.0234106	Ovary	0.771939	MRRF	intron_9_125027824_125033143	ENSG00000148187.18	2.26667
intron_9_127402753_127403738	0.0187054	Ovary	0.771939	SLC2A8	intron_9_130165032_130166017	ENSG00000136856.18	-2.35135
intron_9_127937523_127937818	0.0217837	Ovary	0.771939	DPM2	intron_9_130699802_130700097	ENSG00000136908.18	2.29412
intron_9_128179415_128180415	0.0220099	Ovary	0.771939	CIZ1	intron_9_130941694_130942694	ENSG00000148337.22	2.2902
intron_9_128190862_128191432	0.0188229	Ovary	0.771939	CIZ1	intron_9_130953141_130953711	ENSG00000148337.22	-2.34902
intron_9_131521472_131522047	0.0216589	Ovary	0.771939	POMT1	intron_9_134396859_134397434	ENSG00000130714.19	2.2963
intron_9_133261374_133262099	0.0250731	Ovary	0.771939	ABO	intron_9_136136777_136137502	ENSG00000175164.16	-2.24027
intron_9_133262168_133275162	0.0248877	Ovary	0.771939	ABO	intron_9_136137571_136150578	ENSG00000175164.16	-2.24314
intron_9_136856575_136856710	0.0264579	Ovary	0.771939	MAMDC4	intron_9_139751027_139751162	ENSG00000177943.14	2.21942
intron_11_69055352_69057578	0.0306729	Brain_Cerebellar_Hemisphere	0.771943	TPCN2	intron_11_68822820_68825046	ENSG00000162341.18	-2.16129
intron_1_169422313_169424811	0.0166961	smultixcan	0.77195	CCDC181	intron_1_169391551_169394049	ENSG00000117477.13	-1.59556
intron_16_88660637_88660748	0.0307473	Cells_Cultured_fibroblasts	0.771963	MVD	intron_16_88727045_88727156	ENSG00000167508.12	2.16033
intron_11_68049294_68049663	0.0196772	Esophagus_Gastroesophageal_Junction	0.77202	TCIRG1	intron_11_67816761_67817130	ENSG00000110719.11	2.33245
intron_1_35448332_35449867	0.0178951	Esophagus_Muscularis	0.772171	KIAA0319L	intron_1_35913933_35915468	ENSG00000142687.19	-2.36778
intron_10_123154485_123154918	0.0174138	Prostate	0.772175	BUB3	intron_10_124914001_124914434	ENSG00000154473.18	2.37785
intron_10_43437262_43454065	0.0173263	Prostate	0.772175	ZNF487	intron_10_43932710_43949513	ENSG00000243660.12	2.37971
intron_10_43476202_43481429	0.0176007	Prostate	0.772175	ZNF487	intron_10_43971650_43976877	ENSG00000243660.12	-2.37391
intron_11_134153363_134153709	0.017549	Prostate	0.772175	NCAPD3	intron_11_134023258_134023604	ENSG00000151503.14	2.375
intron_13_21176717_21176912	0.0168197	Prostate	0.772175	MRPL57	intron_13_21750856_21751051	ENSG00000173141.5	2.39062
intron_14_103130124_103130315	0.0172656	Prostate	0.772175	TNFAIP2	intron_14_103596461_103596652	ENSG00000185215.11	2.381
intron_14_22902382_22904261	0.017463	Prostate	0.772175	RBM23	intron_14_23371591_23373470	ENSG00000100461.18	2.37681
intron_14_22904190_22904261	0.017463	Prostate	0.772175	RBM23	intron_14_23373399_23373470	ENSG00000100461.18	-2.37681
intron_14_22905453_22905606	0.016838	Prostate	0.772175	RBM23	intron_14_23374662_23374815	ENSG00000100461.18	2.39023
intron_14_23095619_23097658	0.0174321	Prostate	0.772175	C14orf119	intron_14_23564828_23566867	ENSG00000179933.6	2.37746
intron_14_24180572_24180689	0.0168305	Prostate	0.772175	ENSG00000259522	intron_14_24649778_24649895	ENSG00000259522.3	-2.39039
intron_14_24180572_24180689	0.0168305	Prostate	0.772175	IPO4	intron_14_24649778_24649895	ENSG00000196497.17	-2.39039
intron_14_60125251_60125637	0.0166825	Prostate	0.772175	PCNX4	intron_14_60591969_60592355	ENSG00000126773.13	-2.39363
intron_14_75906677_75954424	0.0166298	Prostate	0.772175	TTLL5	intron_14_76373020_76420767	ENSG00000119685.20	2.39479
intron_15_42396877_42399492	0.0176404	Prostate	0.772175	CAPN3	intron_15_42689075_42691690	ENSG00000092529.25	-2.37308
intron_15_42396877_42399492	0.0176404	Prostate	0.772175	ENSG00000258461	intron_15_42689075_42691690	ENSG00000258461.5	-2.37308
intron_15_77464387_77467095	0.017097	Prostate	0.772175	HMG20A	intron_15_77756729_77759437	ENSG00000140382.15	-2.38462
intron_16_503097_505524	0.0169295	Prostate	0.772175	RAB11FIP3	intron_16_553097_555524	ENSG00000090565.17	2.38824
intron_16_53622356_53636439	0.0170263	Prostate	0.772175	RPGRIP1L	intron_16_53656268_53670351	ENSG00000103494.16	-2.38614
intron_16_60539_61120	0.0175788	Prostate	0.772175	RHBDF1	intron_16_110537_111118	ENSG00000007384.15	-2.37437
intron_16_68311099_68312042	0.0169929	Prostate	0.772175	PRMT7	intron_16_68345002_68345945	ENSG00000132600.18	-2.38686
intron_16_68311111_68315897	0.0169929	Prostate	0.772175	PRMT7	intron_16_68345014_68349800	ENSG00000132600.18	2.38686
intron_17_43492292_43492681	0.0165273	Prostate	0.772175	DHX8	intron_17_41569660_41570049	ENSG00000067596.12	-2.39706
intron_17_63493659_63493922	0.0173005	Prostate	0.772175	ACE	intron_17_61571020_61571283	ENSG00000159640.17	2.38026
intron_17_63493659_63493922	0.0173005	Prostate	0.772175	ENSG00000264813	intron_17_61571020_61571283	ENSG00000264813.6	2.38026
intron_19_19157283_19180686	0.0171495	Prostate	0.772175	BORCS8-MEF2B	intron_19_19268092_19291495	ENSG00000064489.23	-2.38349
intron_19_2997955_3000647	0.0166517	Prostate	0.772175	TLE2	intron_19_2997953_3000645	ENSG00000065717.15	-2.39431
intron_19_45140606_45141322	0.0175951	Prostate	0.772175	PPP1R37	intron_19_45643864_45644580	ENSG00000104866.11	-2.37403
intron_19_58586356_58598967	0.0167443	Prostate	0.772175	ENSG00000286104	intron_19_59097723_59110334	ENSG00000286104.1	2.39228
intron_1_109489100_109489930	0.0176815	Prostate	0.772175	ATXN7L2	intron_1_110031722_110032552	ENSG00000162650.17	2.37222
intron_1_155282840_155283974	0.0163951	Prostate	0.772175	HCN3	intron_1_155252631_155253765	ENSG00000143630.10	-2.4
intron_1_156815838_156842081	0.0168561	Prostate	0.772175	NTRK1	intron_1_156785630_156811873	ENSG00000198400.14	-2.38983
intron_1_186352110_186353688	0.0170019	Prostate	0.772175	TPR	intron_1_186321242_186322820	ENSG00000047410.14	2.38667
intron_1_22025643_22030280	0.0172506	Prostate	0.772175	LINC00339	intron_1_22352136_22356773	ENSG00000218510.9	2.38132
intron_1_244689342_244691879	0.0165141	Prostate	0.772175	DESI2	intron_1_244852644_244855181	ENSG00000121644.19	-2.39735
intron_1_26561134_26561505	0.0176284	Prostate	0.772175	RPS6KA1	intron_1_26887625_26887996	ENSG00000117676.14	2.37333
intron_1_30741716_30742456	0.0164969	Prostate	0.772175	LAPTM5	intron_1_31214563_31215303	ENSG00000162511.8	-2.39773
intron_1_37686452_37689606	0.0164962	Prostate	0.772175	C1orf109	intron_1_38152124_38155278	ENSG00000116922.15	2.39775
intron_20_37147909_37155063	0.0167747	Prostate	0.772175	MROH8	intron_20_35776312_35783466	ENSG00000101353.16	2.39161
intron_22_50198186_50198345	0.0166585	Prostate	0.772175	TRABD	intron_22_50636615_50636774	ENSG00000170638.10	2.39416
intron_2_187428889_187431297	0.0170838	Prostate	0.772175	CALCRL	intron_2_188293616_188296024	ENSG00000064989.13	-2.3849
intron_2_190509312_190510361	0.0166617	Prostate	0.772175	NEMP2	intron_2_191374038_191375087	ENSG00000189362.12	2.39409
intron_2_237333548_237334626	0.0176765	Prostate	0.772175	COL6A3	intron_2_238242191_238243269	ENSG00000163359.17	2.37233
intron_3_108050602_108051939	0.0174645	Prostate	0.772175	CD47	intron_3_107769449_107770786	ENSG00000196776.17	2.37678
intron_3_183790980_183793116	0.0176328	Prostate	0.772175	YEATS2	intron_3_183508768_183510904	ENSG00000163872.16	2.37324
intron_3_183790980_183797923	0.0176328	Prostate	0.772175	YEATS2	intron_3_183508768_183515711	ENSG00000163872.16	-2.37324
intron_3_186785101_186785883	0.0163362	Prostate	0.772175	EIF4A2	intron_3_186502890_186503672	ENSG00000156976.17	-2.40132
intron_3_195729739_195739847	0.0170019	Prostate	0.772175	MUC20	intron_3_195456610_195466718	ENSG00000176945.18	-2.38667
intron_3_195867258_195867361	0.0169516	Prostate	0.772175	TNK2	intron_3_195594129_195594232	ENSG00000061938.21	-2.38776
intron_3_9920602_9923881	0.017657	Prostate	0.772175	ENSG00000288550	intron_3_9962286_9965565	ENSG00000288550.3	2.37273
intron_3_9920602_9923881	0.017657	Prostate	0.772175	IL17RC	intron_3_9962286_9965565	ENSG00000163702.21	2.37273
intron_3_9920969_9923881	0.017657	Prostate	0.772175	ENSG00000288550	intron_3_9962653_9965565	ENSG00000288550.3	-2.37273
intron_3_9920969_9923881	0.017657	Prostate	0.772175	IL17RC	intron_3_9962653_9965565	ENSG00000163702.21	-2.37273
intron_4_169007756_169009948	0.0171118	Prostate	0.772175	CBR4	intron_4_169928907_169931099	ENSG00000145439.12	-2.3843
intron_6_45106006_45365201	0.0170036	Prostate	0.772175	SUPT3H	intron_6_45073743_45332938	ENSG00000196284.17	2.38663
intron_8_141138137_141141203	0.0171331	Prostate	0.772175	DENND3	intron_8_142148236_142151302	ENSG00000105339.11	-2.38384
intron_9_133258132_133259819	0.017687	Prostate	0.772175	ABO	intron_9_136133522_136135223	ENSG00000175164.16	-2.37211
intron_9_19376651_19378368	0.0175453	Prostate	0.772175	RPS6	intron_9_19376649_19378366	ENSG00000137154.13	-2.37508
intron_9_2157890_2161686	0.0166491	Prostate	0.772175	SMARCA2	intron_9_2157890_2161686	ENSG00000080503.25	2.39437
intron_9_5382031_5431897	0.017046	Prostate	0.772175	PLGRKT	intron_9_5382031_5431897	ENSG00000107020.10	-2.38571
intron_19_19157283_19180686	0.0197134	Esophagus_Gastroesophageal_Junction	0.772181	BORCS8-MEF2B	intron_19_19268092_19291495	ENSG00000064489.23	-2.33176
intron_4_38630581_38635956	0.0197291	Esophagus_Gastroesophageal_Junction	0.772181	KLF3-AS1	intron_4_38632202_38637577	ENSG00000231160.12	2.33146
intron_7_1160623_1162962	0.0343304	Cells_EBV-transformed_lymphocytes	0.772237	ZFAND2A-DT	intron_7_1200259_1202598	ENSG00000229043.3	-2.11617
intron_10_112428438_112432240	0.0290776	Brain_Cerebellum	0.772247	ZDHHC6	intron_10_114188196_114191998	ENSG00000023041.12	-2.18243
intron_10_71789042_71790288	0.029074	Brain_Cerebellum	0.772247	CDH23	intron_10_73548799_73550045	ENSG00000107736.22	-2.18248
intron_10_71790413_71791132	0.029074	Brain_Cerebellum	0.772247	CDH23	intron_10_73550170_73550889	ENSG00000107736.22	-2.18248
intron_10_95441180_95491035	0.0292156	Brain_Cerebellum	0.772247	SORBS1	intron_10_97200937_97250792	ENSG00000095637.23	-2.18057
intron_11_47258129_47259180	0.0291578	Brain_Cerebellum	0.772247	NR1H3	intron_11_47279680_47280731	ENSG00000025434.19	-2.18135
intron_13_111115691_111153905	0.0291347	Brain_Cerebellum	0.772247	ARHGEF7	intron_13_111768038_111806252	ENSG00000102606.20	-2.18166
intron_14_100944925_100947034	0.0291939	Brain_Cerebellum	0.772247	MEG8	intron_14_101411262_101413371	ENSG00000225746.13	-2.18086
intron_14_100944925_100947034	0.0291939	Brain_Cerebellum	0.772247	MIR493HG	intron_14_101411262_101413371	ENSG00000258399.8	-2.18086
intron_14_50438008_50438092	0.029007	Brain_Cerebellum	0.772247	MAP4K5	intron_14_50904726_50904810	ENSG00000012983.12	-2.18339
intron_16_8629110_8635168	0.0291593	Brain_Cerebellum	0.772247	METTL22	intron_16_8722967_8729025	ENSG00000067365.15	-2.18133
intron_17_81695999_81696357	0.0288231	Brain_Cerebellum	0.772247	HGS	intron_17_79663029_79663387	ENSG00000185359.14	2.1859
intron_17_81696003_81696357	0.0288231	Brain_Cerebellum	0.772247	HGS	intron_17_79663033_79663387	ENSG00000185359.14	-2.1859
intron_19_9962887_9966314	0.0292384	Brain_Cerebellum	0.772247	COL5A3	intron_19_10073563_10076990	ENSG00000080573.7	-2.18026
intron_20_49878063_49880924	0.029074	Brain_Cerebellum	0.772247	SLC9A8	intron_20_48494600_48497461	ENSG00000197818.12	2.18248
intron_3_3167793_3172776	0.0288611	Brain_Cerebellum	0.772247	CRBN	intron_3_3209477_3214460	ENSG00000113851.16	-2.18538
intron_3_9907100_9908239	0.0291716	Brain_Cerebellum	0.772247	IL17RE	intron_3_9948784_9949923	ENSG00000163701.19	2.18116
intron_4_8441441_8446476	0.0292681	Brain_Cerebellum	0.772247	TRMT44	intron_4_8443168_8448203	ENSG00000155275.19	-2.17986
intron_8_67114370_67115914	0.0289048	Brain_Cerebellum	0.772247	CSPP1	intron_8_68026605_68028149	ENSG00000104218.16	-2.18478
intron_13_113800071_113800827	0.0196307	Breast_Mammary_Tissue	0.772301	TMEM255B	intron_13_114503044_114503800	ENSG00000184497.13	2.33333
intron_13_113800865_113801653	0.0196307	Breast_Mammary_Tissue	0.772301	TMEM255B	intron_13_114503838_114504626	ENSG00000184497.13	-2.33333
intron_13_113801812_113804885	0.0194634	Breast_Mammary_Tissue	0.772301	TMEM255B	intron_13_114504785_114507858	ENSG00000184497.13	-2.33653
intron_16_53637854_53638310	0.0195156	Breast_Mammary_Tissue	0.772301	RPGRIP1L	intron_16_53671766_53672222	ENSG00000103494.16	-2.33553
intron_19_50031091_50039161	0.0194414	Breast_Mammary_Tissue	0.772301	ZNF473	intron_19_50534348_50542418	ENSG00000142528.16	2.33696
intron_3_179653393_179681878	0.0194743	Breast_Mammary_Tissue	0.772301	USP13	intron_3_179371181_179399666	ENSG00000058056.10	-2.33633
intron_5_146114311_146120371	0.0195112	Breast_Mammary_Tissue	0.772301	LARS1	intron_5_145493874_145499934	ENSG00000133706.19	2.33562
intron_5_69396546_69400049	0.0193828	Breast_Mammary_Tissue	0.772301	RAD17	intron_5_68692373_68695876	ENSG00000152942.19	-2.33809
intron_9_5361888_5431897	0.0193908	Breast_Mammary_Tissue	0.772301	PLGRKT	intron_9_5361888_5431897	ENSG00000107020.10	2.33793
intron_1_93311608_93315149	0.0179321	Esophagus_Muscularis	0.77232	CCDC18-AS1	intron_1_93777165_93780706	ENSG00000223745.8	2.36702
intron_22_16637090_16638579	0.0179469	Esophagus_Muscularis	0.77232	TPTEP1	intron_22_17117980_17119469	ENSG00000290418.1	-2.36671
intron_22_16637090_16638579	0.0179469	Esophagus_Muscularis	0.77232	TPTEP1	intron_22_17117980_17119469	ENSG00000100181.23	-2.36671
intron_19_50026122_50031014	0.018161	Uterus	0.7724	ZNF473	intron_19_50529379_50534271	ENSG00000142528.16	-2.36232
intron_11_68049294_68049663	0.0196772	Breast_Mammary_Tissue	0.772401	TCIRG1	intron_11_67816761_67817130	ENSG00000110719.11	2.33245
intron_20_37147909_37155063	0.0167747	Brain_Frontal_Cortex_BA9	0.772458	MROH8	intron_20_35776312_35783466	ENSG00000101353.16	2.39161
intron_17_51153662_51155651	0.016484	Brain_Cortex	0.77256	NME1-NME2	intron_17_49231023_49233012	ENSG00000011052.21	-2.39802
intron_17_51153662_51155651	0.016484	Brain_Cortex	0.77256	NME1	intron_17_49231023_49233012	ENSG00000239672.8	-2.39802
intron_1_43975107_43975800	0.0161242	Colon_Sigmoid	0.772568	ATP6V0B	intron_1_44440779_44441472	ENSG00000117410.14	-2.40609
intron_1_43975107_43976090	0.0161242	Colon_Sigmoid	0.772568	ATP6V0B	intron_1_44440779_44441762	ENSG00000117410.14	2.40609
intron_10_123154485_123154918	0.0177358	Brain_Frontal_Cortex_BA9	0.772571	BUB3	intron_10_124914001_124914434	ENSG00000154473.18	2.37109
intron_10_43437262_43454065	0.0173263	Brain_Frontal_Cortex_BA9	0.772571	ZNF487	intron_10_43932710_43949513	ENSG00000243660.12	2.37971
intron_10_43476202_43481429	0.0176007	Brain_Frontal_Cortex_BA9	0.772571	ZNF487	intron_10_43971650_43976877	ENSG00000243660.12	-2.37391
intron_11_119112874_119113611	0.0172838	Brain_Frontal_Cortex_BA9	0.772571	C2CD2L	intron_11_118983584_118984321	ENSG00000172375.14	2.38061
intron_11_60842882_60847924	0.017856	Brain_Frontal_Cortex_BA9	0.772571	CCDC86	intron_11_60610355_60615397	ENSG00000110104.13	2.36859
intron_11_69085930_69086523	0.0189971	Brain_Frontal_Cortex_BA9	0.772571	ENSG00000287725	intron_11_68853398_68853991	ENSG00000287725.2	-2.34559
intron_11_69085930_69086523	0.0189971	Brain_Frontal_Cortex_BA9	0.772571	TPCN2	intron_11_68853398_68853991	ENSG00000162341.18	-2.34559
intron_12_109581550_109586022	0.0172353	Brain_Frontal_Cortex_BA9	0.772571	MVK	intron_12_110019355_110023827	ENSG00000110921.14	-2.38165
intron_14_22905246_22905336	0.019126	Brain_Frontal_Cortex_BA9	0.772571	RBM23	intron_14_23374455_23374545	ENSG00000100461.18	2.34307
intron_14_22905453_22905606	0.0180508	Brain_Frontal_Cortex_BA9	0.772571	RBM23	intron_14_23374662_23374815	ENSG00000100461.18	2.36457
intron_14_22905453_22906195	0.019126	Brain_Frontal_Cortex_BA9	0.772571	RBM23	intron_14_23374662_23375404	ENSG00000100461.18	-2.34307
intron_14_22905659_22906195	0.019126	Brain_Frontal_Cortex_BA9	0.772571	RBM23	intron_14_23374868_23375404	ENSG00000100461.18	2.34307
intron_14_23090101_23090522	0.0178356	Brain_Frontal_Cortex_BA9	0.772571	ACIN1	intron_14_23559310_23559731	ENSG00000100813.15	2.36901
intron_14_23095619_23097658	0.0177002	Brain_Frontal_Cortex_BA9	0.772571	C14orf119	intron_14_23564828_23566867	ENSG00000179933.6	2.37183
intron_14_58116507_58131512	0.0185027	Brain_Frontal_Cortex_BA9	0.772571	ARMH4	intron_14_58583225_58598230	ENSG00000139971.15	-2.3554
intron_14_69442266_69454812	0.0187455	Brain_Frontal_Cortex_BA9	0.772571	SLC39A9	intron_14_69908983_69921529	ENSG00000029364.12	-2.35055
intron_15_34146850_34147200	0.0168785	Brain_Frontal_Cortex_BA9	0.772571	KATNBL1	intron_15_34439051_34439401	ENSG00000134152.11	-2.38934
intron_15_34147289_34147380	0.0168785	Brain_Frontal_Cortex_BA9	0.772571	KATNBL1	intron_15_34439490_34439581	ENSG00000134152.11	-2.38934
intron_15_42231260_42233213	0.0190921	Brain_Frontal_Cortex_BA9	0.772571	TMEM87A	intron_15_42523458_42525411	ENSG00000103978.17	2.34373
intron_15_76295737_76309932	0.0188625	Brain_Frontal_Cortex_BA9	0.772571	ETFA	intron_15_76588078_76602273	ENSG00000140374.17	2.34824
intron_16_1403344_1413846	0.0190782	Brain_Frontal_Cortex_BA9	0.772571	UNKL	intron_16_1453345_1463847	ENSG00000059145.19	2.344
intron_16_29986504_29986844	0.019126	Brain_Frontal_Cortex_BA9	0.772571	TAOK2	intron_16_29997825_29998165	ENSG00000149930.18	-2.34307
intron_16_30001040_30001414	0.0180318	Brain_Frontal_Cortex_BA9	0.772571	INO80E	intron_16_30012361_30012735	ENSG00000169592.15	-2.36496
intron_16_30001040_30005221	0.0180318	Brain_Frontal_Cortex_BA9	0.772571	INO80E	intron_16_30012361_30016542	ENSG00000169592.15	-2.36496
intron_16_30001530_30004568	0.0180318	Brain_Frontal_Cortex_BA9	0.772571	INO80E	intron_16_30012851_30015889	ENSG00000169592.15	-2.36496
intron_16_30852322_30888860	0.0189422	Brain_Frontal_Cortex_BA9	0.772571	BCL7C	intron_16_30863643_30900181	ENSG00000099385.12	2.34667
intron_16_53622356_53636439	0.0170263	Brain_Frontal_Cortex_BA9	0.772571	RPGRIP1L	intron_16_53656268_53670351	ENSG00000103494.16	-2.38614
intron_17_17232901_17236912	0.0181912	Brain_Frontal_Cortex_BA9	0.772571	ENSG00000264187	intron_17_17136215_17140226	ENSG00000264187.1	-2.3617
intron_17_17232901_17236912	0.0181912	Brain_Frontal_Cortex_BA9	0.772571	FLCN	intron_17_17136215_17140226	ENSG00000154803.13	-2.3617
intron_17_50977221_50979746	0.0188833	Brain_Frontal_Cortex_BA9	0.772571	SPAG9	intron_17_49054582_49057107	ENSG00000008294.22	-2.34783
intron_17_63493659_63493922	0.0173005	Brain_Frontal_Cortex_BA9	0.772571	ACE	intron_17_61571020_61571283	ENSG00000159640.17	-2.38026
intron_17_63493659_63493922	0.0173005	Brain_Frontal_Cortex_BA9	0.772571	ENSG00000264813	intron_17_61571020_61571283	ENSG00000264813.6	-2.38026
intron_18_24015038_24019860	0.0186256	Brain_Frontal_Cortex_BA9	0.772571	TTC39C	intron_18_21595002_21599824	ENSG00000168234.13	-2.35294
intron_19_19492438_19492581	0.0184539	Brain_Frontal_Cortex_BA9	0.772571	GATAD2A	intron_19_19603247_19603390	ENSG00000167491.18	2.35638
intron_19_3920798_3924583	0.0191071	Brain_Frontal_Cortex_BA9	0.772571	ATCAY	intron_19_3920796_3924581	ENSG00000167654.18	-2.34343
intron_19_45140606_45141322	0.018698	Brain_Frontal_Cortex_BA9	0.772571	PPP1R37	intron_19_45643864_45644580	ENSG00000104866.11	-2.3515
intron_19_46383476_46383784	0.017549	Brain_Frontal_Cortex_BA9	0.772571	PPP5C	intron_19_46886733_46887041	ENSG00000011485.15	-2.375
intron_19_4769757_4770085	0.0174255	Brain_Frontal_Cortex_BA9	0.772571	MIR7-3HG	intron_19_4769769_4770097	ENSG00000176840.14	2.3776
intron_19_4769757_4770155	0.0174255	Brain_Frontal_Cortex_BA9	0.772571	MIR7-3HG	intron_19_4769769_4770167	ENSG00000176840.14	-2.3776
intron_19_4770221_4772164	0.0173029	Brain_Frontal_Cortex_BA9	0.772571	MIR7-3HG	intron_19_4770233_4772176	ENSG00000176840.14	-2.38021
intron_19_4770449_4772164	0.0174255	Brain_Frontal_Cortex_BA9	0.772571	MIR7-3HG	intron_19_4770461_4772176	ENSG00000176840.14	-2.3776
intron_19_4770614_4772164	0.0173029	Brain_Frontal_Cortex_BA9	0.772571	MIR7-3HG	intron_19_4770626_4772176	ENSG00000176840.14	2.38021
intron_1_109489100_109489930	0.0176815	Brain_Frontal_Cortex_BA9	0.772571	ATXN7L2	intron_1_110031722_110032552	ENSG00000162650.17	2.37222
intron_1_149899672_149900010	0.018946	Brain_Frontal_Cortex_BA9	0.772571	BOLA1	intron_1_149871225_149871563	ENSG00000178096.9	2.34659
intron_1_193018820_193020307	0.019028	Brain_Frontal_Cortex_BA9	0.772571	UCHL5	intron_1_192987950_192989437	ENSG00000116750.14	-2.34498
intron_1_201224874_201225824	0.0180444	Brain_Frontal_Cortex_BA9	0.772571	IGFN1	intron_1_201194002_201194952	ENSG00000163395.17	-2.36471
intron_1_35448332_35449867	0.0178951	Brain_Frontal_Cortex_BA9	0.772571	KIAA0319L	intron_1_35913933_35915468	ENSG00000142687.19	-2.36778
intron_2_206774397_206786733	0.0180649	Brain_Frontal_Cortex_BA9	0.772571	FASTKD2	intron_2_207639121_207651457	ENSG00000118246.14	2.36429
intron_3_10200515_10209589	0.0180476	Brain_Frontal_Cortex_BA9	0.772571	IRAK2	intron_3_10242199_10251273	ENSG00000134070.5	2.36464
intron_3_10992929_11015672	0.0170511	Brain_Frontal_Cortex_BA9	0.772571	SLC6A1	intron_3_11034615_11057358	ENSG00000157103.13	2.3856
intron_3_113008430_113010643	0.0190974	Brain_Frontal_Cortex_BA9	0.772571	NEPRO	intron_3_112727277_112729490	ENSG00000163608.15	-2.34362
intron_3_129393296_129393635	0.0188614	Brain_Frontal_Cortex_BA9	0.772571	ENSG00000290993	intron_3_129112139_129112478	ENSG00000290993.1	-2.34826
intron_3_134176039_134183002	0.018444	Brain_Frontal_Cortex_BA9	0.772571	RYK	intron_3_133894883_133901846	ENSG00000163785.13	2.35658
intron_3_142724731_142736379	0.0181074	Brain_Frontal_Cortex_BA9	0.772571	TRPC1	intron_3_142443573_142455221	ENSG00000144935.17	-2.36341
intron_3_171605416_171612279	0.0191367	Brain_Frontal_Cortex_BA9	0.772571	PLD1	intron_3_171323206_171330069	ENSG00000075651.17	2.34286
intron_3_183790980_183797923	0.0176328	Brain_Frontal_Cortex_BA9	0.772571	YEATS2	intron_3_183508768_183515711	ENSG00000163872.16	-2.37324
intron_3_9920602_9923881	0.017657	Brain_Frontal_Cortex_BA9	0.772571	ENSG00000288550	intron_3_9962286_9965565	ENSG00000288550.3	2.37273
intron_3_9920602_9923881	0.017657	Brain_Frontal_Cortex_BA9	0.772571	IL17RC	intron_3_9962286_9965565	ENSG00000163702.21	2.37273
intron_3_9920969_9923881	0.017657	Brain_Frontal_Cortex_BA9	0.772571	ENSG00000288550	intron_3_9962653_9965565	ENSG00000288550.3	-2.37273
intron_3_9920969_9923881	0.017657	Brain_Frontal_Cortex_BA9	0.772571	IL17RC	intron_3_9962653_9965565	ENSG00000163702.21	-2.37273
intron_4_55367722_55369832	0.0182203	Brain_Frontal_Cortex_BA9	0.772571	ENSG00000288695	intron_4_56233889_56235999	ENSG00000288695.1	2.36111
intron_4_55367722_55369832	0.0182203	Brain_Frontal_Cortex_BA9	0.772571	SRD5A3	intron_4_56233889_56235999	ENSG00000128039.13	2.36111
intron_4_8511003_8511831	0.0183166	Brain_Frontal_Cortex_BA9	0.772571	ENSG00000205959	intron_4_8512730_8513558	ENSG00000205959.4	-2.35915
intron_5_477465_477806	0.0182766	Brain_Frontal_Cortex_BA9	0.772571	SLC9A3-AS1	intron_5_477580_477921	ENSG00000225138.8	2.35997
intron_7_130945835_130959869	0.0183503	Brain_Frontal_Cortex_BA9	0.772571	LINC-PINT	intron_7_130630594_130644628	ENSG00000231721.8	2.35847
intron_7_14718685_14736041	0.0172096	Brain_Frontal_Cortex_BA9	0.772571	DGKB	intron_7_14758310_14775666	ENSG00000136267.14	-2.3822
intron_7_32933896_32942870	0.0187313	Brain_Frontal_Cortex_BA9	0.772571	RP9P	intron_7_32973508_32982482	ENSG00000291146.1	-2.35084
intron_7_36895017_37013299	0.0177195	Brain_Frontal_Cortex_BA9	0.772571	ELMO1	intron_7_36934622_37052904	ENSG00000155849.16	-2.37143
intron_7_97966977_97969005	0.0184321	Brain_Frontal_Cortex_BA9	0.772571	ENSG00000285725	intron_7_97596289_97598317	ENSG00000285725.1	2.35682
intron_8_11779950_11783203	0.0181282	Brain_Frontal_Cortex_BA9	0.772571	NEIL2	intron_8_11637459_11640712	ENSG00000154328.16	-2.36299
intron_8_141138137_141141203	0.0171331	Brain_Frontal_Cortex_BA9	0.772571	DENND3	intron_8_142148236_142151302	ENSG00000105339.11	2.38384
intron_9_128190862_128191432	0.0188229	Brain_Frontal_Cortex_BA9	0.772571	CIZ1	intron_9_130953141_130953711	ENSG00000148337.22	-2.34902
intron_9_133098762_133100268	0.0183903	Brain_Frontal_Cortex_BA9	0.772571	ENSG00000285245	intron_9_135974149_135975655	ENSG00000285245.1	-2.35766
intron_9_133098762_133100268	0.0183903	Brain_Frontal_Cortex_BA9	0.772571	RALGDS	intron_9_135974149_135975655	ENSG00000160271.16	-2.35766
intron_8_144357121_144357439	0.0343718	Cells_EBV-transformed_lymphocytes	0.772573	FBXL6	intron_8_145580781_145581099	ENSG00000182325.11	-2.11568
intron_10_112438389_112440534	0.0302945	Brain_Cerebellum	0.772634	ZDHHC6	intron_10_114198147_114200292	ENSG00000023041.12	-2.16622
intron_10_112443594_112445170	0.0300868	Brain_Cerebellum	0.772634	ZDHHC6	intron_10_114203352_114204928	ENSG00000023041.12	-2.16895
intron_10_95395075_95397220	0.0296164	Brain_Cerebellum	0.772634	SORBS1	intron_10_97154832_97156977	ENSG00000095637.23	2.17518
intron_10_95432576_95437490	0.0303664	Brain_Cerebellum	0.772634	SORBS1	intron_10_97192333_97197247	ENSG00000095637.23	-2.16528
intron_10_97599216_97599680	0.0297494	Brain_Cerebellum	0.772634	HOGA1	intron_10_99358973_99359437	ENSG00000241935.9	-2.17341
intron_12_5949883_5951844	0.0302517	Brain_Cerebellum	0.772634	VWF	intron_12_6059049_6061010	ENSG00000110799.14	2.16678
intron_14_59479351_59483809	0.0296432	Brain_Cerebellum	0.772634	L3HYPDH	intron_14_59946069_59950527	ENSG00000126790.12	2.17483
intron_14_59479351_59505189	0.0296432	Brain_Cerebellum	0.772634	ENSG00000258782	intron_14_59946069_59971907	ENSG00000258782.3	2.17483
intron_14_91114994_91157639	0.0297611	Brain_Cerebellum	0.772634	DGLUCY	intron_14_91581338_91623983	ENSG00000133943.21	-2.17326
intron_17_16299978_16313547	0.0295201	Brain_Cerebellum	0.772634	PIGL	intron_17_16203292_16216861	ENSG00000108474.17	2.17647
intron_17_36560871_36567663	0.0296164	Brain_Cerebellum	0.772634	GGNBP2	intron_17_34916711_34923502	ENSG00000278311.5	-2.17518
intron_17_75667478_75668516	0.0302255	Brain_Cerebellum	0.772634	SAP30BP	intron_17_73663558_73664596	ENSG00000161526.15	2.16712
intron_17_81712519_81714953	0.0303414	Brain_Cerebellum	0.772634	SLC25A10	intron_17_79679549_79681983	ENSG00000183048.12	-2.16561
intron_17_82172860_82178474	0.0295042	Brain_Cerebellum	0.772634	CCDC57	intron_17_80130736_80136350	ENSG00000176155.21	-2.17668
intron_18_2960849_3013087	0.0293898	Brain_Cerebellum	0.772634	LPIN2	intron_18_2960847_3013085	ENSG00000101577.11	2.17822
intron_18_51054993_51059866	0.0298988	Brain_Cerebellum	0.772634	SMAD4	intron_18_48581363_48586236	ENSG00000141646.15	2.17143
intron_19_11229035_11232185	0.0301127	Brain_Cerebellum	0.772634	DOCK6	intron_19_11339711_11342861	ENSG00000130158.14	2.1686
intron_19_17062779_17069031	0.0303306	Brain_Cerebellum	0.772634	HAUS8	intron_19_17173589_17179841	ENSG00000131351.15	2.16575
intron_19_18765528_18768485	0.0301977	Brain_Cerebellum	0.772634	CRTC1	intron_19_18876338_18879295	ENSG00000105662.16	2.16749
intron_19_19182683_19186034	0.0302542	Brain_Cerebellum	0.772634	BORCS8-MEF2B	intron_19_19293492_19296843	ENSG00000064489.23	2.16675
intron_19_19182683_19186034	0.0302542	Brain_Cerebellum	0.772634	BORCS8	intron_19_19293492_19296843	ENSG00000254901.8	2.16675
intron_19_52157540_52160465	0.0297927	Brain_Cerebellum	0.772634	ZNF836	intron_19_52660793_52663718	ENSG00000196267.14	2.17284
intron_19_7927767_7928077	0.0304035	Brain_Cerebellum	0.772634	TIMM44	intron_19_7992652_7992962	ENSG00000104980.8	2.16479
intron_19_7927767_7931138	0.0304035	Brain_Cerebellum	0.772634	TIMM44	intron_19_7992652_7996023	ENSG00000104980.8	-2.16479
intron_19_7933570_7933864	0.0298342	Brain_Cerebellum	0.772634	TIMM44	intron_19_7998455_7998749	ENSG00000104980.8	2.17228
intron_1_114420451_114421436	0.0303582	Brain_Cerebellum	0.772634	TRIM33	intron_1_114963073_114964058	ENSG00000197323.12	2.16538
intron_1_114430912_114433617	0.0303582	Brain_Cerebellum	0.772634	TRIM33	intron_1_114973534_114976239	ENSG00000197323.12	-2.16538
intron_1_114464388_114510551	0.0294863	Brain_Cerebellum	0.772634	TRIM33	intron_1_115007010_115053172	ENSG00000197323.12	-2.17692
intron_1_150839654_150846263	0.0301715	Brain_Cerebellum	0.772634	ARNT	intron_1_150812130_150818739	ENSG00000143437.21	-2.16783
intron_1_155265954_155266729	0.0300118	Brain_Cerebellum	0.772634	CLK2	intron_1_155235745_155236520	ENSG00000176444.19	2.16993
intron_20_18306393_18315069	0.0295656	Brain_Cerebellum	0.772634	ZNF133	intron_20_18287037_18295713	ENSG00000125846.17	2.17586
intron_21_37090286_37091293	0.0301676	Brain_Cerebellum	0.772634	TTC3	intron_21_38462586_38463593	ENSG00000182670.14	2.16788
intron_21_37094090_37095350	0.0302135	Brain_Cerebellum	0.772634	TTC3	intron_21_38466390_38467650	ENSG00000182670.14	-2.16728
intron_21_37096643_37097915	0.0301676	Brain_Cerebellum	0.772634	TTC3	intron_21_38468943_38470215	ENSG00000182670.14	-2.16788
intron_21_37096643_37108392	0.0301676	Brain_Cerebellum	0.772634	TTC3	intron_21_38468943_38480692	ENSG00000182670.14	2.16788
intron_21_42904276_42908864	0.0301536	Brain_Cerebellum	0.772634	NDUFV3	intron_21_44324386_44328974	ENSG00000160194.18	2.16807
intron_2_209697051_209700277	0.0294877	Brain_Cerebellum	0.772634	MAP2	intron_2_210561775_210565001	ENSG00000078018.22	-2.1769
intron_2_44346390_44361524	0.0303839	Brain_Cerebellum	0.772634	PREPL	intron_2_44573529_44588663	ENSG00000138078.16	-2.16505
intron_4_146442821_146503849	0.0297117	Brain_Cerebellum	0.772634	SLC10A7	intron_4_147363973_147425001	ENSG00000120519.16	2.17391
intron_4_516185_521056	0.029541	Brain_Cerebellum	0.772634	PIGG	intron_4_509974_514845	ENSG00000174227.16	2.17619
intron_6_138941489_138943853	0.0297591	Brain_Cerebellum	0.772634	REPS1	intron_6_139262626_139264990	ENSG00000135597.19	2.17328
intron_6_152148264_152149477	0.030333	Brain_Cerebellum	0.772634	SYNE1	intron_6_152469399_152470612	ENSG00000131018.25	-2.16571
intron_6_152148378_152149477	0.030333	Brain_Cerebellum	0.772634	SYNE1	intron_6_152469513_152470612	ENSG00000131018.25	2.16571
intron_7_1980541_2002065	0.0298245	Brain_Cerebellum	0.772634	ENSG00000286192	intron_7_2020176_2041700	ENSG00000286192.1	-2.17241
intron_7_1980541_2002065	0.0298245	Brain_Cerebellum	0.772634	MAD1L1	intron_7_2020176_2041700	ENSG00000002822.16	-2.17241
intron_8_58411469_58413299	0.0293459	Brain_Cerebellum	0.772634	UBXN2B	intron_8_59324028_59325858	ENSG00000215114.10	-2.17881
intron_8_65605337_65605422	0.0304349	Brain_Cerebellum	0.772634	ARMC1	intron_8_66517572_66517657	ENSG00000104442.10	-2.16438
intron_10_43396590_43409090	0.0137405	Minor_Salivary_Gland	0.772653	HNRNPF	intron_10_43892038_43904538	ENSG00000169813.17	2.46398
intron_10_4990038_4991831	0.0133607	Minor_Salivary_Gland	0.772653	AKR1C2	intron_10_5032230_5034023	ENSG00000151632.18	-2.47401
intron_10_73763983_73765451	0.0136509	Minor_Salivary_Gland	0.772653	SEC24C	intron_10_75523741_75525209	ENSG00000176986.16	-2.46632
intron_10_73768007_73768810	0.0134547	Minor_Salivary_Gland	0.772653	SEC24C	intron_10_75527765_75528568	ENSG00000176986.16	2.4715
intron_11_65526043_65526124	0.0134086	Minor_Salivary_Gland	0.772653	SCYL1	intron_11_65293514_65293595	ENSG00000142186.18	2.47273
intron_11_69067605_69070430	0.0134792	Minor_Salivary_Gland	0.772653	TPCN2	intron_11_68835073_68837898	ENSG00000162341.18	2.47085
intron_11_69079883_69081400	0.0133441	Minor_Salivary_Gland	0.772653	ENSG00000287725	intron_11_68847351_68848868	ENSG00000287725.2	-2.47445
intron_11_69079883_69081400	0.0133441	Minor_Salivary_Gland	0.772653	TPCN2	intron_11_68847351_68848868	ENSG00000162341.18	-2.47445
intron_11_93182894_93184430	0.0131722	Minor_Salivary_Gland	0.772653	SLC36A4	intron_11_92916060_92917596	ENSG00000180773.15	-2.47908
intron_20_37141314_37143717	0.0136602	Minor_Salivary_Gland	0.772653	MROH8	intron_20_35769717_35772120	ENSG00000101353.16	-2.46608
intron_20_56513428_56517106	0.0136192	Minor_Salivary_Gland	0.772653	RTF2	intron_20_55088484_55092162	ENSG00000022277.13	-2.46715
intron_20_64062503_64066476	0.0132265	Minor_Salivary_Gland	0.772653	TCEA2	intron_20_62693856_62697829	ENSG00000171703.17	2.47761
intron_2_30147062_30148245	0.0135344	Minor_Salivary_Gland	0.772653	YPEL5	intron_2_30369928_30371111	ENSG00000119801.13	-2.46939
intron_2_74464722_74464896	0.0137126	Minor_Salivary_Gland	0.772653	MOGS	intron_2_74691849_74692023	ENSG00000115275.15	-2.46471
intron_3_126033678_126050943	0.0136025	Minor_Salivary_Gland	0.772653	SLC41A3	intron_3_125752521_125769786	ENSG00000114544.17	2.46759
intron_4_25394905_25396664	0.0137287	Minor_Salivary_Gland	0.772653	ANAPC4	intron_4_25396527_25398286	ENSG00000053900.11	-2.46429
intron_5_132867035_132867488	0.0137084	Minor_Salivary_Gland	0.772653	UQCRQ	intron_5_132202727_132203180	ENSG00000164405.11	2.46481
intron_7_141705757_141723916	0.0134891	Minor_Salivary_Gland	0.772653	WEE2-AS1	intron_7_141405557_141423716	ENSG00000228775.8	-2.47059
intron_7_64979536_64981387	0.0132793	Minor_Salivary_Gland	0.772653	ZNF117	intron_7_64439914_64441765	ENSG00000152926.16	-2.47619
intron_7_65006322_65006541	0.0133978	Minor_Salivary_Gland	0.772653	ERV3-1	intron_7_64466700_64466919	ENSG00000213462.5	2.47302
intron_7_65073514_65073778	0.0132793	Minor_Salivary_Gland	0.772653	CCT6P3	intron_7_64533892_64534156	ENSG00000290860.1	2.47619
intron_7_65073514_65073778	0.0132793	Minor_Salivary_Gland	0.772653	CCT6P3	intron_7_64533892_64534156	ENSG00000234585.7	2.47619
intron_8_143539320_143541376	0.0137065	Minor_Salivary_Gland	0.772653	ZC3H3	intron_8_144621490_144623546	ENSG00000014164.7	-2.46486
intron_9_136799223_136799713	0.0131854	Minor_Salivary_Gland	0.772653	CCDC183	intron_9_139693675_139694165	ENSG00000213213.14	2.47872
intron_1_244689342_244691879	0.0165141	Brain_Cortex	0.772658	DESI2	intron_1_244852644_244855181	ENSG00000121644.19	-2.39735
intron_11_614037_614174	0.0179148	Colon_Transverse	0.772701	IRF7	intron_11_614037_614174	ENSG00000185507.21	2.36737
intron_12_109576145_109586022	0.0181532	Colon_Transverse	0.772701	MVK	intron_12_110013950_110023827	ENSG00000110921.14	2.36248
intron_14_23090101_23090522	0.0178356	Colon_Transverse	0.772701	ACIN1	intron_14_23559310_23559731	ENSG00000100813.15	2.36901
intron_17_17146092_17147319	0.0180966	Colon_Transverse	0.772701	MPRIP	intron_17_17049406_17050633	ENSG00000133030.22	-2.36364
intron_19_19150764_19170205	0.0178836	Colon_Transverse	0.772701	MEF2B	intron_19_19261573_19281014	ENSG00000213999.17	2.36802
intron_19_50026122_50031014	0.018161	Colon_Transverse	0.772701	ZNF473	intron_19_50529379_50534271	ENSG00000142528.16	-2.36232
intron_1_35448332_35449867	0.0178951	Colon_Transverse	0.772701	KIAA0319L	intron_1_35913933_35915468	ENSG00000142687.19	-2.36778
intron_1_37719053_37719508	0.0181521	Colon_Transverse	0.772701	EPHA10	intron_1_38184725_38185180	ENSG00000183317.17	-2.3625
intron_2_127640318_127640896	0.0181398	Colon_Transverse	0.772701	LIMS2	intron_2_128397893_128398471	ENSG00000072163.20	-2.36275
intron_2_177222632_177232392	0.0180569	Colon_Transverse	0.772701	NFE2L2	intron_2_178087360_178097120	ENSG00000116044.17	2.36445
intron_2_206774397_206786733	0.0180649	Colon_Transverse	0.772701	FASTKD2	intron_2_207639121_207651457	ENSG00000118246.14	-2.36429
intron_3_142724731_142736379	0.0181074	Colon_Transverse	0.772701	TRPC1	intron_3_142443573_142455221	ENSG00000144935.17	-2.36341
intron_5_477336_477806	0.0178102	Colon_Transverse	0.772701	SLC9A3-AS1	intron_5_477451_477921	ENSG00000225138.8	-2.36954
intron_6_110210803_110212133	0.0178576	Colon_Transverse	0.772701	CDC40	intron_6_110532006_110533336	ENSG00000168438.15	2.36856
intron_15_34143024_34145398	0.0192031	Brain_Frontal_Cortex_BA9	0.772748	KATNBL1	intron_15_34435225_34437599	ENSG00000134152.11	2.34156
intron_4_169006891_169009948	0.0191979	Brain_Frontal_Cortex_BA9	0.772748	CBR4	intron_4_169928042_169931099	ENSG00000145439.12	-2.34167
intron_13_21176717_21176912	0.0168197	smultixcan	0.772772	MRPL57	intron_13_21750856_21751051	ENSG00000173141.5	2.39062
intron_14_24180572_24180689	0.0168305	smultixcan	0.772772	ENSG00000259522	intron_14_24649778_24649895	ENSG00000259522.3	-1.28713
intron_14_24180572_24180689	0.0168305	smultixcan	0.772772	IPO4	intron_14_24649778_24649895	ENSG00000196497.17	-1.28713
intron_17_18157065_18157156	0.0167886	smultixcan	0.772772	MYO15A	intron_17_18060379_18060470	ENSG00000091536.20	-2.3913
intron_17_3521039_3524198	0.0167666	smultixcan	0.772772	TRPV3	intron_17_3424333_3427492	ENSG00000167723.15	2.39179
intron_19_40759610_40762901	0.0167654	smultixcan	0.772772	SNRPA	intron_19_41265515_41268806	ENSG00000077312.9	2.39181
intron_1_26197783_26197957	0.0167377	smultixcan	0.772772	CATSPER4	intron_1_26524274_26524448	ENSG00000188782.9	-2.39242
intron_20_34397321_34408651	0.0167886	smultixcan	0.772772	ITCH	intron_20_32985127_32996457	ENSG00000078747.17	2.3913
intron_3_32128253_32140228	0.0167476	smultixcan	0.772772	GPD1L	intron_3_32169745_32181720	ENSG00000152642.11	-2.3922
intron_4_39028597_39032226	0.0167886	smultixcan	0.772772	TMEM156	intron_4_39030217_39033846	ENSG00000121895.8	-2.3913
intron_7_50537979_50539915	0.0168323	smultixcan	0.772772	DDC	intron_7_50605677_50607613	ENSG00000132437.18	-2.39035
intron_1_236542787_236543560	0.0287083	Adipose_Subcutaneous	0.77284	LGALS8	intron_1_236706087_236706860	ENSG00000116977.19	-2.18747
intron_11_68898012_68900548	0.020589	Brain_Spinal_cord_cervical_c-1	0.772883	MRPL21	intron_11_68665480_68668016	ENSG00000197345.13	2.31544
intron_10_123162828_123163820	0.0137973	Minor_Salivary_Gland	0.772886	BUB3	intron_10_124922344_124923336	ENSG00000154473.18	-2.4625
intron_10_123162828_123165047	0.0137973	Minor_Salivary_Gland	0.772886	BUB3	intron_10_124922344_124924563	ENSG00000154473.18	2.4625
intron_10_43437262_43454065	0.0173263	Brain_Cortex	0.772905	ZNF487	intron_10_43932710_43949513	ENSG00000243660.12	2.37971
intron_11_119112874_119113611	0.0172838	Brain_Cortex	0.772905	C2CD2L	intron_11_118983584_118984321	ENSG00000172375.14	2.38061
intron_11_614037_614174	0.0167418	Brain_Cortex	0.772905	IRF7	intron_11_614037_614174	ENSG00000185507.21	2.39233
intron_14_22902382_22904261	0.017463	Brain_Cortex	0.772905	RBM23	intron_14_23371591_23373470	ENSG00000100461.18	2.37681
intron_14_58267393_58273979	0.0167417	Brain_Cortex	0.772905	PSMA3-AS1	intron_14_58734111_58740697	ENSG00000257621.9	2.39233
intron_15_34147289_34147380	0.0168785	Brain_Cortex	0.772905	KATNBL1	intron_15_34439490_34439581	ENSG00000134152.11	-2.38934
intron_15_77464387_77467095	0.017097	Brain_Cortex	0.772905	HMG20A	intron_15_77756729_77759437	ENSG00000140382.15	-2.38462
intron_16_68311111_68312042	0.0169929	Brain_Cortex	0.772905	PRMT7	intron_16_68345014_68345945	ENSG00000132600.18	-2.38686
intron_17_63493659_63493922	0.0173005	Brain_Cortex	0.772905	ACE	intron_17_61571020_61571283	ENSG00000159640.17	2.38026
intron_17_63493659_63493922	0.0173005	Brain_Cortex	0.772905	ENSG00000264813	intron_17_61571020_61571283	ENSG00000264813.6	2.38026
intron_19_19150764_19170205	0.017473	Brain_Cortex	0.772905	MEF2B	intron_19_19261573_19281014	ENSG00000213999.17	2.3766
intron_19_4769757_4770085	0.0174255	Brain_Cortex	0.772905	MIR7-3HG	intron_19_4769769_4770097	ENSG00000176840.14	2.3776
intron_19_4770221_4772164	0.0174255	Brain_Cortex	0.772905	MIR7-3HG	intron_19_4770233_4772176	ENSG00000176840.14	-2.3776
intron_19_4770449_4770546	0.0174255	Brain_Cortex	0.772905	MIR7-3HG	intron_19_4770461_4770558	ENSG00000176840.14	2.3776
intron_19_4770449_4772164	0.0172546	Brain_Cortex	0.772905	MIR7-3HG	intron_19_4770461_4772176	ENSG00000176840.14	-2.38124
intron_19_4770614_4772164	0.0173029	Brain_Cortex	0.772905	MIR7-3HG	intron_19_4770626_4772176	ENSG00000176840.14	2.38021
intron_19_48839263_48841149	0.017097	Brain_Cortex	0.772905	PLEKHA4	intron_19_49342520_49344406	ENSG00000105559.13	-2.38462
intron_19_58575588_58581245	0.0166668	Brain_Cortex	0.772905	CENPBD2P	intron_19_59086955_59092612	ENSG00000213753.11	2.39398
intron_1_2321579_2324097	0.0171229	Brain_Cortex	0.772905	MORN1	intron_1_2253018_2255536	ENSG00000116151.14	2.38406
intron_1_26447660_26457791	0.017389	Brain_Cortex	0.772905	DHDDS	intron_1_26774151_26784282	ENSG00000117682.18	2.37838
intron_20_37147909_37155063	0.0167747	Brain_Cortex	0.772905	MROH8	intron_20_35776312_35783466	ENSG00000101353.16	2.39161
intron_20_37147909_37157860	0.0167747	Brain_Cortex	0.772905	MROH8	intron_20_35776312_35786263	ENSG00000101353.16	-2.39161
intron_22_16637090_16638579	0.0166365	Brain_Cortex	0.772905	TPTEP1	intron_22_17117980_17119469	ENSG00000290418.1	-2.39464
intron_22_16637090_16638579	0.0166365	Brain_Cortex	0.772905	TPTEP1	intron_22_17117980_17119469	ENSG00000100181.23	-2.39464
intron_22_21026076_21026252	0.0172154	Brain_Cortex	0.772905	P2RX6	intron_22_21380365_21380541	ENSG00000099957.17	-2.38208
intron_2_65089070_65090983	0.0165763	Brain_Cortex	0.772905	RAB1A	intron_2_65316204_65318117	ENSG00000138069.18	-2.39597
intron_3_108050602_108051939	0.0174645	Brain_Cortex	0.772905	CD47	intron_3_107769449_107770786	ENSG00000196776.17	2.37678
intron_5_181263766_181264052	0.0171207	Brain_Cortex	0.772905	TRIM52-AS1	intron_5_180690767_180691053	ENSG00000248275.3	2.38411
intron_6_45106006_45365201	0.0169998	Brain_Cortex	0.772905	SUPT3H	intron_6_45073743_45332938	ENSG00000196284.17	2.38671
intron_7_2604991_2605876	0.0173227	Brain_Cortex	0.772905	IQCE	intron_7_2644625_2645510	ENSG00000106012.18	2.37979
intron_8_141138137_141141203	0.0171331	Brain_Cortex	0.772905	DENND3	intron_8_142148236_142151302	ENSG00000105339.11	2.38384
intron_8_73613956_73615675	0.0173179	Brain_Cortex	0.772905	STAU2	intron_8_74526191_74527910	ENSG00000040341.18	-2.37989
intron_9_2157890_2161686	0.0166491	Brain_Cortex	0.772905	SMARCA2	intron_9_2157890_2161686	ENSG00000080503.25	2.39437
intron_17_42317224_42322282	0.0207629	Brain_Spinal_cord_cervical_c-1	0.772906	STAT3	intron_17_40469242_40474300	ENSG00000168610.16	-2.31227
intron_17_42317224_42322285	0.0207629	Brain_Spinal_cord_cervical_c-1	0.772906	STAT3	intron_17_40469242_40474303	ENSG00000168610.16	2.31227
intron_1_113901383_113901755	0.0207501	Brain_Spinal_cord_cervical_c-1	0.772906	AP4B1	intron_1_114444005_114444377	ENSG00000134262.13	2.3125
intron_1_155060832_155061904	0.020711	Brain_Spinal_cord_cervical_c-1	0.772906	ADAM15	intron_1_155033308_155034380	ENSG00000143537.14	-2.31321
intron_9_112409021_112416841	0.0206521	Brain_Spinal_cord_cervical_c-1	0.772906	HSDL2	intron_9_115171301_115179121	ENSG00000119471.15	-2.31429
intron_1_236539089_236540564	0.00993964	Nerve_Tibial	0.773036	LGALS8	intron_1_236702389_236703864	ENSG00000116977.19	2.57792
intron_7_67320336_67330263	0.00991867	Nerve_Tibial	0.773036	STAG3L4	intron_7_66785323_66795250	ENSG00000291153.1	2.57865
intron_11_582081_587259	0.0161581	Colon_Sigmoid	0.773056	PHRF1	intron_11_582081_587259	ENSG00000070047.13	2.40533
intron_11_112200773_112202023	0.0308056	Brain_Cerebellar_Hemisphere	0.77309	BCO2	intron_11_112071496_112072746	ENSG00000197580.13	-2.15957
intron_19_38567917_38570607	0.030791	Brain_Cerebellar_Hemisphere	0.77309	RYR1	intron_19_39058557_39061247	ENSG00000196218.14	2.15976
intron_22_50220015_50220192	0.0308176	Brain_Cerebellar_Hemisphere	0.77309	TUBGCP6	intron_22_50658444_50658621	ENSG00000128159.12	-2.15942
intron_9_127404991_127407112	0.0307877	Brain_Cerebellar_Hemisphere	0.77309	SLC2A8	intron_9_130167270_130169391	ENSG00000136856.18	-2.15981
intron_10_123154485_123154918	0.0177358	Adipose_Visceral_Omentum	0.773108	BUB3	intron_10_124914001_124914434	ENSG00000154473.18	2.37109
intron_11_68438682_68439777	0.0160879	Artery_Aorta	0.773117	LRP5	intron_11_68206150_68207245	ENSG00000162337.12	2.40691
intron_15_78937423_78939140	0.0160975	Artery_Aorta	0.773117	CTSH	intron_15_79229765_79231482	ENSG00000103811.18	2.4067
intron_1_43975107_43975800	0.0161242	Artery_Aorta	0.773117	ATP6V0B	intron_1_44440779_44441472	ENSG00000117410.14	-2.40609
intron_1_43975107_43976090	0.0161242	Artery_Aorta	0.773117	ATP6V0B	intron_1_44440779_44441762	ENSG00000117410.14	2.40609
intron_10_102810054_102812595	0.0171636	smultixcan	0.773117	WBP1L	intron_10_104569811_104572352	ENSG00000166272.18	-0.177024
intron_10_113679349_113697494	0.0172549	smultixcan	0.773117	CASP7	intron_10_115439108_115457253	ENSG00000165806.21	1.53386
intron_10_123154485_123154918	0.0173274	smultixcan	0.773117	BUB3	intron_10_124914001_124914434	ENSG00000154473.18	1.86227
intron_10_125576001_125576255	0.0170245	smultixcan	0.773117	TEX36-AS1	intron_10_127264570_127264824	ENSG00000237675.5	-2.38618
intron_10_125576001_125578211	0.0170245	smultixcan	0.773117	TEX36-AS1	intron_10_127264570_127266780	ENSG00000237675.5	-2.38618
intron_10_125576352_125578211	0.0170245	smultixcan	0.773117	TEX36-AS1	intron_10_127264921_127266780	ENSG00000237675.5	2.38618
intron_10_43476202_43481429	0.0176007	smultixcan	0.773117	ZNF487	intron_10_43971650_43976877	ENSG00000243660.12	-2.37391
intron_11_102058955_102066485	0.0171901	smultixcan	0.773117	CFAP300	intron_11_101929686_101937216	ENSG00000137691.13	-1.19131
intron_11_118214886_118224941	0.0182689	smultixcan	0.773117	JAML	intron_11_118085601_118095656	ENSG00000160593.19	2.34159
intron_11_119112874_119113611	0.0172838	smultixcan	0.773117	C2CD2L	intron_11_118983584_118984321	ENSG00000172375.14	1.89228
intron_11_60429827_60430899	0.0180966	smultixcan	0.773117	MS4A5	intron_11_60197300_60198372	ENSG00000166930.7	2.36364
intron_11_60432467_60433765	0.0180966	smultixcan	0.773117	MS4A5	intron_11_60199940_60201238	ENSG00000166930.7	2.36364
intron_11_60432467_60447649	0.0180966	smultixcan	0.773117	MS4A5	intron_11_60199940_60215122	ENSG00000166930.7	-2.36364
intron_11_60433917_60447649	0.0180966	smultixcan	0.773117	MS4A5	intron_11_60201390_60215122	ENSG00000166930.7	2.36364
intron_11_68439916_68445573	0.0181937	smultixcan	0.773117	LRP5	intron_11_68207384_68213041	ENSG00000162337.12	1.16101
intron_11_68439916_68446436	0.0173187	smultixcan	0.773117	LRP5	intron_11_68207384_68213904	ENSG00000162337.12	-1.46632
intron_11_68537891_68544838	0.0171066	smultixcan	0.773117	PPP6R3	intron_11_68305359_68312306	ENSG00000110075.15	-2.38441
intron_11_70270914_70272173	0.0172795	smultixcan	0.773117	PPFIA1	intron_11_70117020_70118279	ENSG00000131626.19	-0.533301
intron_11_70433718_70435026	0.0182485	smultixcan	0.773117	CTTN	intron_11_70279824_70281132	ENSG00000085733.16	-1.82183
intron_11_8622876_8624359	0.0177283	smultixcan	0.773117	TRIM66	intron_11_8644423_8645906	ENSG00000166436.18	-2.37124
intron_12_108210305_108224739	0.0174395	smultixcan	0.773117	WSCD2	intron_12_108604082_108618516	ENSG00000075035.10	-2.37731
intron_12_110124443_110127360	0.018269	smultixcan	0.773117	IFT81	intron_12_110562248_110565165	ENSG00000122970.16	1.98289
intron_12_7110572_7111371	0.0171932	smultixcan	0.773117	C1RL-AS1	intron_12_7263168_7263967	ENSG00000205885.8	-2.38255
intron_12_7138067_7138736	0.0176812	smultixcan	0.773117	CLSTN3	intron_12_7290663_7291332	ENSG00000139182.15	-1.70357
intron_12_7138067_7141242	0.0176793	smultixcan	0.773117	CLSTN3	intron_12_7290663_7293838	ENSG00000139182.15	1.09023
intron_13_35589815_35593328	0.0181593	smultixcan	0.773117	NBEA	intron_13_36163952_36167465	ENSG00000172915.20	2.36235
intron_14_105769986_105770105	0.0178154	smultixcan	0.773117	IGHG3	intron_14_106236323_106236442	ENSG00000211897.9	0.846472
intron_14_22902382_22903995	0.0171134	smultixcan	0.773117	RBM23	intron_14_23371591_23373204	ENSG00000100461.18	-2.34916
intron_14_22902382_22904261	0.0171268	smultixcan	0.773117	RBM23	intron_14_23371591_23373470	ENSG00000100461.18	2.34731
intron_14_22904190_22904261	0.0171741	smultixcan	0.773117	RBM23	intron_14_23373399_23373470	ENSG00000100461.18	-2.36354
intron_14_22905453_22905606	0.0176621	smultixcan	0.773117	RBM23	intron_14_23374662_23374815	ENSG00000100461.18	2.34708
intron_14_22905453_22906195	0.0179266	smultixcan	0.773117	RBM23	intron_14_23374662_23375404	ENSG00000100461.18	-2.36437
intron_14_22905659_22906195	0.0176721	smultixcan	0.773117	RBM23	intron_14_23374868_23375404	ENSG00000100461.18	2.35615
intron_14_23069617_23076470	0.0175657	smultixcan	0.773117	ACIN1	intron_14_23538826_23545679	ENSG00000100813.15	-2.37465
intron_14_23090101_23090522	0.0178356	smultixcan	0.773117	ACIN1	intron_14_23559310_23559731	ENSG00000100813.15	1.26011
intron_15_34143024_34145398	0.0177496	smultixcan	0.773117	KATNBL1	intron_15_34435225_34437599	ENSG00000134152.11	2.3651
intron_15_34147289_34147380	0.0168785	smultixcan	0.773117	KATNBL1	intron_15_34439490_34439581	ENSG00000134152.11	-0.551387
intron_15_40064601_40065221	0.0178801	smultixcan	0.773117	SRP14-DT	intron_15_40356802_40357422	ENSG00000248508.10	-2.62322
intron_15_42278590_42280917	0.0181869	smultixcan	0.773117	GANC	intron_15_42570788_42573115	ENSG00000214013.10	2.15926
intron_15_76295737_76309932	0.0181392	smultixcan	0.773117	ETFA	intron_15_76588078_76602273	ENSG00000140374.17	2.29771
intron_15_76504974_76574158	0.017549	smultixcan	0.773117	SCAPER	intron_15_76797315_76866499	ENSG00000140386.13	0
intron_15_77464387_77467095	0.017097	smultixcan	0.773117	HMG20A	intron_15_77756729_77759437	ENSG00000140382.15	-2.21429
intron_15_80925755_80928902	0.0180966	smultixcan	0.773117	CEMIP	intron_15_81218096_81221243	ENSG00000103888.17	-2.36364
intron_15_85684873_85693277	0.0180733	smultixcan	0.773117	AKAP13	intron_15_86228104_86236508	ENSG00000170776.22	-0.137363
intron_16_20409665_20411470	0.0181393	smultixcan	0.773117	ACSM5	intron_16_20420987_20422792	ENSG00000183549.10	0.545258
intron_16_30506856_30510361	0.0176968	smultixcan	0.773117	ITGAL	intron_16_30518177_30521682	ENSG00000005844.19	-2.3719
intron_16_536142_537134	0.017743	smultixcan	0.773117	CAPN15	intron_16_586142_587134	ENSG00000103326.12	-1.03657
intron_16_53622356_53636439	0.0170263	smultixcan	0.773117	RPGRIP1L	intron_16_53656268_53670351	ENSG00000103494.16	-2.38614
intron_16_68329174_68337459	0.0170065	smultixcan	0.773117	PRMT7	intron_16_68363077_68371362	ENSG00000132600.18	-0.835759
intron_16_77359423_77362105	0.0174719	smultixcan	0.773117	ADAMTS18	intron_16_77393320_77396002	ENSG00000140873.16	-2.37662
intron_17_17146092_17147319	0.0180966	smultixcan	0.773117	MPRIP	intron_17_17049406_17050633	ENSG00000133030.22	-2.36364
intron_17_17180669_17184823	0.0179238	smultixcan	0.773117	MPRIP	intron_17_17083983_17088137	ENSG00000133030.22	-1.72555
intron_17_4453205_4478572	0.0178063	smultixcan	0.773117	SPNS3	intron_17_4356500_4381867	ENSG00000182557.8	-2.36962
intron_17_47839643_47840191	0.0177694	smultixcan	0.773117	SCRN2	intron_17_45917009_45917557	ENSG00000141295.14	-0.809908
intron_17_69187879_69190358	0.0180066	smultixcan	0.773117	ABCA10	intron_17_67184020_67186499	ENSG00000154263.18	-2.36548
intron_17_76629711_76643508	0.0180567	smultixcan	0.773117	ST6GALNAC1	intron_17_74625793_74639590	ENSG00000070526.15	-0.211407
intron_17_81108509_81108968	0.0176039	smultixcan	0.773117	BAIAP2	intron_17_79082309_79082768	ENSG00000175866.16	1.77004
intron_17_81693965_81694256	0.0179743	smultixcan	0.773117	HGS	intron_17_79660995_79661286	ENSG00000185359.14	-1.8974
intron_17_8803429_8804041	0.0176243	smultixcan	0.773117	PIK3R6	intron_17_8706747_8707359	ENSG00000276231.5	-2.37342
intron_19_17050176_17052825	0.0175929	smultixcan	0.773117	HAUS8	intron_19_17160986_17163635	ENSG00000131351.15	2.04488
intron_19_17052966_17055861	0.0177674	smultixcan	0.773117	HAUS8	intron_19_17163776_17166671	ENSG00000131351.15	-0.402665
intron_19_3193428_3196183	0.0168619	smultixcan	0.773117	NCLN	intron_19_3193426_3196181	ENSG00000125912.11	2.38971
intron_19_38847434_38849700	0.0178519	smultixcan	0.773117	HNRNPL	intron_19_39338074_39340340	ENSG00000104824.18	-0.0306869
intron_19_39335531_39335974	0.0178038	smultixcan	0.773117	GMFG	intron_19_39826171_39826614	ENSG00000130755.13	-0.506321
intron_19_46383476_46383784	0.017549	smultixcan	0.773117	PPP5C	intron_19_46886733_46887041	ENSG00000011485.15	-2.375
intron_19_4770221_4772164	0.0173794	smultixcan	0.773117	MIR7-3HG	intron_19_4770233_4772176	ENSG00000176840.14	-2.37858
intron_19_4770449_4770546	0.0176854	smultixcan	0.773117	MIR7-3HG	intron_19_4770461_4770558	ENSG00000176840.14	2.36751
intron_19_4770449_4772164	0.0173431	smultixcan	0.773117	MIR7-3HG	intron_19_4770461_4772176	ENSG00000176840.14	-2.37935
intron_19_4770614_4772100	0.0173029	smultixcan	0.773117	MIR7-3HG	intron_19_4770626_4772112	ENSG00000176840.14	2.38021
intron_19_50026122_50031014	0.018161	smultixcan	0.773117	ZNF473	intron_19_50529379_50534271	ENSG00000142528.16	-0.859025
intron_19_52117024_52123923	0.0179584	smultixcan	0.773117	ZNF616	intron_19_52620277_52627176	ENSG00000204611.7	-0.842889
intron_19_52369977_52373111	0.016969	smultixcan	0.773117	ZNF880	intron_19_52873230_52876364	ENSG00000221923.9	-1.94131
intron_19_57231306_57231742	0.0171309	smultixcan	0.773117	AURKC	intron_19_57742674_57743110	ENSG00000105146.14	2.38389
intron_19_9140592_9155925	0.0182749	smultixcan	0.773117	ZNF317	intron_19_9251268_9266601	ENSG00000130803.15	2.36
intron_1_109489100_109489283	0.0176815	smultixcan	0.773117	ATXN7L2	intron_1_110031722_110031905	ENSG00000162650.17	-2.37222
intron_1_109489100_109489930	0.0176815	smultixcan	0.773117	ATXN7L2	intron_1_110031722_110032552	ENSG00000162650.17	2.37222
intron_1_113594560_113614601	0.0170614	smultixcan	0.773117	MAGI3	intron_1_114137182_114157223	ENSG00000081026.19	-0.222175
intron_1_114608873_114611073	0.0170281	smultixcan	0.773117	DENND2C	intron_1_115151494_115153694	ENSG00000175984.15	0.340871
intron_1_114654761_114669983	0.0170281	smultixcan	0.773117	DENND2C	intron_1_115197382_115212604	ENSG00000175984.15	-2.3861
intron_1_156815838_156842081	0.0168561	smultixcan	0.773117	NTRK1	intron_1_156785630_156811873	ENSG00000198400.14	-1.70702
intron_1_176135086_176149006	0.0181776	smultixcan	0.773117	COP1	intron_1_176104222_176118142	ENSG00000143207.21	-0.0535823
intron_1_179926667_179926795	0.0180579	smultixcan	0.773117	ENSG00000261831	intron_1_179895802_179895930	ENSG00000261831.2	2.36443
intron_1_186346287_186347292	0.0173126	smultixcan	0.773117	TPR	intron_1_186315419_186316424	ENSG00000047410.14	2.38
intron_1_201222827_201225824	0.0180444	smultixcan	0.773117	IGFN1	intron_1_201191955_201194952	ENSG00000163395.17	2.36471
intron_1_211260164_211260929	0.0179076	smultixcan	0.773117	RCOR3	intron_1_211433506_211434271	ENSG00000117625.14	-1.21062
intron_1_22025643_22027414	0.0172506	smultixcan	0.773117	LINC00339	intron_1_22352136_22353907	ENSG00000218510.9	-2.38132
intron_1_2321579_2324097	0.0171229	smultixcan	0.773117	MORN1	intron_1_2253018_2255536	ENSG00000116151.14	2.38406
intron_1_2357598_2358592	0.017549	smultixcan	0.773117	MORN1	intron_1_2289037_2290031	ENSG00000116151.14	0.95
intron_1_26447660_26457791	0.017389	smultixcan	0.773117	DHDDS	intron_1_26774151_26784282	ENSG00000117682.18	0.792793
intron_1_26555221_26555537	0.0182749	smultixcan	0.773117	RPS6KA1	intron_1_26881712_26882028	ENSG00000117676.14	-1.57333
intron_1_35448332_35449867	0.0178951	smultixcan	0.773117	KIAA0319L	intron_1_35913933_35915468	ENSG00000142687.19	-1.11141
intron_1_37719053_37719508	0.0181521	smultixcan	0.773117	EPHA10	intron_1_38184725_38185180	ENSG00000183317.17	-2.3625
intron_1_53878722_53883113	0.0170911	smultixcan	0.773117	YIPF1	intron_1_54344395_54348786	ENSG00000058799.15	-0.608899
intron_1_6112998_6113311	0.017146	smultixcan	0.773117	CHD5	intron_1_6173058_6173371	ENSG00000116254.18	-2.38356
intron_1_93207398_93210802	0.0175578	smultixcan	0.773117	CCDC18	intron_1_93672955_93676359	ENSG00000122483.18	0.972243
intron_1_93311608_93324635	0.0181922	smultixcan	0.773117	CCDC18-AS1	intron_1_93777165_93790192	ENSG00000223745.8	-1.70805
intron_1_93339274_93339357	0.0178644	smultixcan	0.773117	CCDC18-AS1	intron_1_93804831_93804914	ENSG00000223745.8	-2.18425
intron_20_20220252_20221061	0.0182284	smultixcan	0.773117	CFAP61	intron_20_20200896_20201705	ENSG00000089101.19	-2.36095
intron_20_34393881_34408651	0.017809	smultixcan	0.773117	ENSG00000289720	intron_20_32981687_32996457	ENSG00000289720.1	2.36957
intron_20_34393881_34408651	0.017809	smultixcan	0.773117	ITCH	intron_20_32981687_32996457	ENSG00000078747.17	2.36957
intron_20_34424525_34438474	0.0171465	smultixcan	0.773117	ENSG00000289720	intron_20_33012331_33026279	ENSG00000289720.1	0.547938
intron_20_34424525_34438474	0.0171465	smultixcan	0.773117	ITCH	intron_20_33012331_33026279	ENSG00000078747.17	0.547938
intron_20_60088721_60100171	0.0170705	smultixcan	0.773117	MIR646HG	intron_20_58663776_58675226	ENSG00000228340.8	2.38519
intron_21_37084331_37087247	0.0179258	smultixcan	0.773117	TTC3	intron_21_38456631_38459547	ENSG00000182670.14	2.49542
intron_22_21026076_21026252	0.0172154	smultixcan	0.773117	P2RX6	intron_22_21380365_21380541	ENSG00000099957.17	-1.4888
intron_22_21042414_21044149	0.0182749	smultixcan	0.773117	ENSG00000290799	intron_22_21396703_21398438	ENSG00000290799.1	-2.36
intron_22_21042414_21044149	0.0182749	smultixcan	0.773117	P2RX6P	intron_22_21396703_21398438	ENSG00000206145.9	-2.36
intron_22_21049456_21052249	0.0182749	smultixcan	0.773117	LRRC74B	intron_22_21403745_21406538	ENSG00000187905.11	2.36
intron_22_50208769_50209212	0.0181153	smultixcan	0.773117	SELENOO-AS1	intron_22_50647198_50647641	ENSG00000273137.1	2.70772
intron_2_101835978_101839819	0.0173177	smultixcan	0.773117	MAP4K4	intron_2_102452440_102456281	ENSG00000071054.17	0.478615
intron_2_11585905_11588746	0.0178352	smultixcan	0.773117	GREB1	intron_2_11726031_11728872	ENSG00000196208.14	0.621129
intron_2_119465886_119473453	0.0172922	smultixcan	0.773117	SCTR	intron_2_120223462_120231029	ENSG00000080293.10	2.38043
intron_2_172586388_172592935	0.0180881	smultixcan	0.773117	PDK1	intron_2_173451116_173457663	ENSG00000152256.14	0.259724
intron_2_174585611_174634518	0.0171054	smultixcan	0.773117	WIPF1	intron_2_175450339_175499246	ENSG00000115935.19	2.38443
intron_2_190519022_190525263	0.0168868	smultixcan	0.773117	NEMP2	intron_2_191383748_191389989	ENSG00000189362.12	2.38916
intron_2_190519183_190525263	0.0168868	smultixcan	0.773117	NEMP2	intron_2_191383909_191389989	ENSG00000189362.12	-2.38916
intron_2_206774397_206786733	0.0180649	smultixcan	0.773117	FASTKD2	intron_2_207639121_207651457	ENSG00000118246.14	0.124436
intron_2_209507641_209580036	0.0173097	smultixcan	0.773117	MAP2	intron_2_210372365_210444760	ENSG00000078018.22	0.649108
intron_2_235807331_235852686	0.0182605	smultixcan	0.773117	AGAP1	intron_2_236715975_236761330	ENSG00000157985.20	2.36029
intron_2_86788560_86789323	0.0171408	smultixcan	0.773117	CD8A	intron_2_87015683_87016446	ENSG00000153563.17	-0.01519
intron_3_100354827_100355177	0.0180043	smultixcan	0.773117	NIT2	intron_3_100073671_100074021	ENSG00000114021.12	-1.45312
intron_3_10200515_10209589	0.0180476	smultixcan	0.773117	IRAK2	intron_3_10242199_10251273	ENSG00000134070.5	0.788214
intron_3_108047292_108049619	0.0174645	smultixcan	0.773117	CD47	intron_3_107766139_107768466	ENSG00000196776.17	-2.37678
intron_3_108049651_108050578	0.0174645	smultixcan	0.773117	CD47	intron_3_107768498_107769425	ENSG00000196776.17	-2.37678
intron_3_113747113_113778741	0.0176795	smultixcan	0.773117	ATP6V1A	intron_3_113465960_113497588	ENSG00000114573.12	-2.37226
intron_3_142724731_142736379	0.0181238	smultixcan	0.773117	TRPC1	intron_3_142443573_142455221	ENSG00000144935.17	-0.483433
intron_3_183790980_183793116	0.018232	smultixcan	0.773117	YEATS2	intron_3_183508768_183510904	ENSG00000163872.16	2.29298
intron_3_183790980_183797923	0.0178782	smultixcan	0.773117	YEATS2	intron_3_183508768_183515711	ENSG00000163872.16	-2.30618
intron_3_183818111_183833492	0.0171229	smultixcan	0.773117	ENSG00000283765	intron_3_183535899_183551280	ENSG00000283765.1	2.38406
intron_3_195708841_195711566	0.0176834	smultixcan	0.773117	MUC20-OT1	intron_3_195435712_195438437	ENSG00000242086.8	1.19373
intron_3_195708841_195711566	0.0176834	smultixcan	0.773117	SMBD1P	intron_3_195435712_195438437	ENSG00000283426.1	1.19373
intron_3_195867258_195867361	0.0169516	smultixcan	0.773117	TNK2	intron_3_195594129_195594232	ENSG00000061938.21	-2.06939
intron_3_33812126_33813559	0.017254	smultixcan	0.773117	PDCD6IP	intron_3_33853618_33855051	ENSG00000170248.15	2.38125
intron_3_39088233_39089231	0.0177019	smultixcan	0.773117	WDR48	intron_3_39129724_39130722	ENSG00000114742.14	2.37179
intron_3_49712892_49713513	0.0182562	smultixcan	0.773117	RNF123	intron_3_49750325_49750946	ENSG00000164068.16	2.75956
intron_3_49791959_49792854	0.0177786	smultixcan	0.773117	CDHR4	intron_3_49829392_49830287	ENSG00000187492.9	-2.36189
intron_3_51160702_51208774	0.0173217	smultixcan	0.773117	DOCK3	intron_3_51198133_51246205	ENSG00000088538.13	-2.37981
intron_3_9920602_9923881	0.0175371	smultixcan	0.773117	ENSG00000288550	intron_3_9962286_9965565	ENSG00000288550.3	2.35657
intron_3_9920602_9923881	0.0175371	smultixcan	0.773117	IL17RC	intron_3_9962286_9965565	ENSG00000163702.21	2.35657
intron_4_102671398_102673919	0.0172456	smultixcan	0.773117	MANBA	intron_4_103592555_103595076	ENSG00000109323.11	1.58587
intron_4_37109356_37110742	0.0176328	smultixcan	0.773117	ENSG00000247810	intron_4_37110978_37112364	ENSG00000247810.8	2.37324
intron_4_38775652_38775775	0.0173245	smultixcan	0.773117	TLR10	intron_4_38777273_38777396	ENSG00000174123.11	2.37975
intron_4_38775652_38776110	0.0173245	smultixcan	0.773117	TLR10	intron_4_38777273_38777731	ENSG00000174123.11	-2.37975
intron_4_38775652_38782921	0.0173245	smultixcan	0.773117	TLR10	intron_4_38777273_38784542	ENSG00000174123.11	-2.37975
intron_4_38775963_38776110	0.0173245	smultixcan	0.773117	TLR10	intron_4_38777584_38777731	ENSG00000174123.11	2.37975
intron_4_38776426_38782921	0.0177252	smultixcan	0.773117	TLR10	intron_4_38778047_38784542	ENSG00000174123.11	-2.37131
intron_4_39205736_39214601	0.0178766	smultixcan	0.773117	WDR19	intron_4_39207356_39216221	ENSG00000157796.18	-0.059129
intron_4_537363_539153	0.0178233	smultixcan	0.773117	PIGG	intron_4_531152_532942	ENSG00000174227.16	2.32631
intron_4_55367722_55369832	0.0182203	smultixcan	0.773117	ENSG00000288695	intron_4_56233889_56235999	ENSG00000288695.1	-2.16435
intron_4_55367722_55369832	0.0182203	smultixcan	0.773117	SRD5A3	intron_4_56233889_56235999	ENSG00000128039.13	-2.16435
intron_4_56343684_56349263	0.0175726	smultixcan	0.773117	AASDH	intron_4_57209850_57215429	ENSG00000157426.14	2.35328
intron_4_88319425_88330181	0.0175033	smultixcan	0.773117	PPM1K-DT	intron_4_89240577_89251333	ENSG00000246375.5	-2.07136
intron_4_94875900_94996040	0.0173528	smultixcan	0.773117	BMPR1B	intron_4_95797051_95917191	ENSG00000138696.11	2.37915
intron_5_164601479_164722765	0.0179375	smultixcan	0.773117	LINC03000	intron_5_164028485_164149771	ENSG00000241956.11	2.36691
intron_5_41928691_41929697	0.0175846	smultixcan	0.773117	FBXO4	intron_5_41928793_41929799	ENSG00000151876.13	2.37425
intron_5_44786952_44808642	0.0181912	smultixcan	0.773117	MRPS30-DT	intron_5_44787054_44808744	ENSG00000251141.6	2.3617
intron_5_61538971_61539596	0.0177141	smultixcan	0.773117	ZSWIM6	intron_5_60834798_60835423	ENSG00000130449.6	-2.37154
intron_5_77344931_77351065	0.0176815	smultixcan	0.773117	PDE8B	intron_5_76640756_76646890	ENSG00000113231.14	-2.37222
intron_6_110210803_110212133	0.0178576	smultixcan	0.773117	CDC40	intron_6_110532006_110533336	ENSG00000168438.15	2.36856
intron_6_18258062_18263843	0.0181482	smultixcan	0.773117	DEK	intron_6_18258293_18264074	ENSG00000124795.17	2.36258
intron_6_3415855_3444819	0.0182304	smultixcan	0.773117	SLC22A23	intron_6_3416089_3445053	ENSG00000137266.15	-2.3609
intron_6_7393303_7395021	0.0174012	smultixcan	0.773117	RIOK1	intron_6_7393536_7395254	ENSG00000124784.9	-2.37812
intron_7_14718685_14736041	0.0172096	smultixcan	0.773117	DGKB	intron_7_14758310_14775666	ENSG00000136267.14	-1.42932
intron_7_151016527_151016688	0.0173204	smultixcan	0.773117	ATG9B	intron_7_150713615_150713776	ENSG00000181652.20	2.37983
intron_7_30976558_30979119	0.0177467	smultixcan	0.773117	GHRHR	intron_7_31016173_31018734	ENSG00000106128.19	-2.37086
intron_7_43986312_43986601	0.0168994	smultixcan	0.773117	UPK3BL3P	intron_7_44025911_44026200	ENSG00000239556.4	-2.38889
intron_7_44016523_44019061	0.0175973	smultixcan	0.773117	ENSG00000272655	intron_7_44056122_44058660	ENSG00000272655.3	2.37398
intron_7_44016523_44019061	0.0175973	smultixcan	0.773117	ENSG00000273432	intron_7_44056122_44058660	ENSG00000273432.1	2.37398
intron_7_44016523_44019061	0.0175973	smultixcan	0.773117	ENSG00000290872	intron_7_44056122_44058660	ENSG00000290872.1	2.37398
intron_7_44016523_44019061	0.0175973	smultixcan	0.773117	POLR2J4	intron_7_44056122_44058660	ENSG00000214783.9	2.37398
intron_7_7453508_7456044	0.016962	smultixcan	0.773117	COL28A1	intron_7_7493139_7495675	ENSG00000215018.10	2.5716
intron_7_80602379_80646088	0.0172374	smultixcan	0.773117	CD36	intron_7_80231695_80275404	ENSG00000135218.19	-0.628642
intron_7_83977196_83981321	0.0178301	smultixcan	0.773117	SEMA3A	intron_7_83606512_83610637	ENSG00000075213.11	2.36913
intron_7_90216603_90225050	0.0176378	smultixcan	0.773117	STEAP2	intron_7_89845917_89854364	ENSG00000157214.14	0.786698
intron_8_106710790_106713823	0.0181454	smultixcan	0.773117	OXR1	intron_8_107723018_107726051	ENSG00000164830.19	2.36264
intron_8_141138137_141141203	0.0171331	smultixcan	0.773117	DENND3	intron_8_142148236_142151302	ENSG00000105339.11	-0.760799
intron_8_492744_494494	0.0179886	smultixcan	0.773117	TDRP	intron_8_442744_444494	ENSG00000180190.13	-2.36585
intron_8_8240351_8240429	0.0172519	smultixcan	0.773117	ENSG00000291048	intron_8_8097873_8097951	ENSG00000291048.1	-2.38129
intron_8_89725641_89757045	0.017616	smultixcan	0.773117	RIPK2-DT	intron_8_90737869_90769273	ENSG00000251136.11	-0.250963
intron_8_89758233_89762829	0.0181654	smultixcan	0.773117	RIPK2	intron_8_90770461_90775057	ENSG00000104312.8	2.16664
intron_8_98108751_98117032	0.0174518	smultixcan	0.773117	RIDA	intron_8_99120979_99129260	ENSG00000132541.11	0
intron_9_119249150_119313138	0.0181563	smultixcan	0.773117	BRINP1	intron_9_122011428_122075416	ENSG00000078725.13	2.36242
intron_9_130099532_130100629	0.0168994	smultixcan	0.773117	GPR107	intron_9_132861811_132862908	ENSG00000148358.20	1.19444
intron_9_133541001_133544470	0.0174235	smultixcan	0.773117	ADAMTSL2	intron_9_136406123_136409592	ENSG00000197859.11	2.37765
intron_11_69073001_69078482	0.0182605	Pituitary	0.773142	ENSG00000287725	intron_11_68840469_68845950	ENSG00000287725.2	2.36029
intron_11_69073001_69078482	0.0182605	Pituitary	0.773142	TPCN2	intron_11_68840469_68845950	ENSG00000162341.18	2.36029
intron_11_78127436_78139494	0.0190309	Pituitary	0.773142	ALG8	intron_11_77838482_77850540	ENSG00000159063.14	-2.34492
intron_12_46367340_46370512	0.0183903	Pituitary	0.773142	SLC38A2	intron_12_46761123_46764295	ENSG00000134294.14	2.35766
intron_14_22904326_22904875	0.019126	Pituitary	0.773142	RBM23	intron_14_23373535_23374084	ENSG00000100461.18	2.34307
intron_14_22905221_22905336	0.019126	Pituitary	0.773142	RBM23	intron_14_23374430_23374545	ENSG00000100461.18	-2.34307
intron_14_22905453_22906195	0.019126	Pituitary	0.773142	RBM23	intron_14_23374662_23375404	ENSG00000100461.18	-2.34307
intron_14_58116507_58131512	0.0185027	Pituitary	0.773142	ARMH4	intron_14_58583225_58598230	ENSG00000139971.15	-2.3554
intron_14_69442266_69454812	0.0187455	Pituitary	0.773142	SLC39A9	intron_14_69908983_69921529	ENSG00000029364.12	-2.35055
intron_15_76295737_76309932	0.0191415	Pituitary	0.773142	ETFA	intron_15_76588078_76602273	ENSG00000140374.17	2.34276
intron_15_76310064_76311350	0.018914	Pituitary	0.773142	ETFA	intron_15_76602405_76603691	ENSG00000140374.17	2.34722
intron_16_1403344_1413846	0.0190782	Pituitary	0.773142	UNKL	intron_16_1453345_1463847	ENSG00000059145.19	2.344
intron_16_1706657_1724557	0.0189971	Pituitary	0.773142	MAPK8IP3	intron_16_1756658_1774558	ENSG00000138834.15	-2.34559
intron_16_29986504_29986844	0.019126	Pituitary	0.773142	TAOK2	intron_16_29997825_29998165	ENSG00000149930.18	-2.34307
intron_16_29996860_30000758	0.019126	Pituitary	0.773142	INO80E	intron_16_30008181_30012079	ENSG00000169592.15	2.34307
intron_17_50974947_50977108	0.0188833	Pituitary	0.773142	SPAG9	intron_17_49052308_49054469	ENSG00000008294.22	-2.34783
intron_17_50977221_50979746	0.0188833	Pituitary	0.773142	SPAG9	intron_17_49054582_49057107	ENSG00000008294.22	-2.34783
intron_18_24015038_24019860	0.0186256	Pituitary	0.773142	TTC39C	intron_18_21595002_21599824	ENSG00000168234.13	-2.35294
intron_19_3920798_3924583	0.0191071	Pituitary	0.773142	ATCAY	intron_19_3920796_3924581	ENSG00000167654.18	-2.34343
intron_19_51704186_51704270	0.0187276	Pituitary	0.773142	SPACA6	intron_19_52207439_52207523	ENSG00000182310.15	-2.35091
intron_19_51704480_51705090	0.0187276	Pituitary	0.773142	SPACA6	intron_19_52207733_52208343	ENSG00000182310.15	-2.35091
intron_1_149899672_149900010	0.018946	Pituitary	0.773142	BOLA1	intron_1_149871225_149871563	ENSG00000178096.9	2.34659
intron_1_236542787_236543560	0.0189301	Pituitary	0.773142	LGALS8	intron_1_236706087_236706860	ENSG00000116977.19	-2.3469
intron_1_39762651_39763689	0.0186849	Pituitary	0.773142	PPIE	intron_1_40228323_40229361	ENSG00000084072.17	-2.35176
intron_22_19895200_19895407	0.0185063	Pituitary	0.773142	TXNRD2	intron_22_19882723_19882930	ENSG00000184470.21	-2.35533
intron_2_43508780_43527879	0.018914	Pituitary	0.773142	THADA	intron_2_43735919_43755018	ENSG00000115970.19	2.34722
intron_3_113008430_113010643	0.0190974	Pituitary	0.773142	NEPRO	intron_3_112727277_112729490	ENSG00000163608.15	-2.34362
intron_3_129393296_129393635	0.0188614	Pituitary	0.773142	ENSG00000290993	intron_3_129112139_129112478	ENSG00000290993.1	-2.34826
intron_3_129393795_129397040	0.0188614	Pituitary	0.773142	ENSG00000290993	intron_3_129112638_129115883	ENSG00000290993.1	2.34826
intron_3_129393795_129399008	0.0188614	Pituitary	0.773142	ENSG00000290993	intron_3_129112638_129117851	ENSG00000290993.1	2.34826
intron_3_44926847_44929306	0.0186256	Pituitary	0.773142	ZDHHC3	intron_3_44968339_44970798	ENSG00000163812.16	-2.35294
intron_3_9920602_9920925	0.0187456	Pituitary	0.773142	ENSG00000288550	intron_3_9962286_9962609	ENSG00000288550.3	-2.35055
intron_3_9920602_9920925	0.0187456	Pituitary	0.773142	IL17RC	intron_3_9962286_9962609	ENSG00000163702.21	-2.35055
intron_5_110746346_110748163	0.0191812	Pituitary	0.773142	SLC25A46	intron_5_110082047_110083864	ENSG00000164209.17	2.34199
intron_5_35697793_35700496	0.0188833	Pituitary	0.773142	SPEF2	intron_5_35697895_35700598	ENSG00000152582.14	-2.34783
intron_5_35753761_35759568	0.0190021	Pituitary	0.773142	SPEF2	intron_5_35753863_35759670	ENSG00000152582.14	2.34549
intron_7_32933896_32942870	0.0191826	Pituitary	0.773142	RP9P	intron_7_32973508_32982482	ENSG00000291146.1	-2.34196
intron_7_72831798_72836577	0.0191296	Pituitary	0.773142	SBDSP1	intron_7_72302378_72307156	ENSG00000291152.1	2.343
intron_8_8235949_8236032	0.0187734	Pituitary	0.773142	FAM86B3P	intron_8_8093471_8093554	ENSG00000291049.1	2.35
intron_8_8235949_8236032	0.0187734	Pituitary	0.773142	FAM86B3P	intron_8_8093471_8093554	ENSG00000173295.11	2.35
intron_8_8235949_8237126	0.0187734	Pituitary	0.773142	FAM86B3P	intron_8_8093471_8094648	ENSG00000291049.1	-2.35
intron_9_128190862_128191432	0.0188229	Pituitary	0.773142	CIZ1	intron_9_130953141_130953711	ENSG00000148337.22	-2.34902
intron_10_28610821_28611255	0.0182954	smultixcan	0.773149	WAC	intron_10_28899750_28900184	ENSG00000095787.26	2.35958
intron_4_173528839_173530967	0.0182891	smultixcan	0.773149	HAND2-AS1	intron_4_174449990_174452118	ENSG00000237125.13	-2.35971
intron_4_173530539_173530967	0.0182891	smultixcan	0.773149	HAND2-AS1	intron_4_174451690_174452118	ENSG00000237125.13	2.35971
intron_11_108134316_108138898	0.016185	Colon_Sigmoid	0.773211	ACAT1	intron_11_108005043_108009625	ENSG00000075239.14	2.40472
intron_2_70048957_70051203	0.0304841	Brain_Cerebellum	0.773273	PCBP1-AS1	intron_2_70276089_70278335	ENSG00000179818.17	2.16374
intron_10_73837511_73839539	0.0121291	Artery_Coronary	0.773341	CAMK2G	intron_10_75597269_75599297	ENSG00000148660.22	-2.50837
intron_1_5907222_5909152	0.0121238	Artery_Coronary	0.773341	NPHP4	intron_1_5967282_5969212	ENSG00000131697.18	-2.50852
intron_16_76553907_76558490	0.0200893	Brain_Hippocampus	0.77336	CNTNAP4	intron_16_76587804_76592387	ENSG00000152910.19	2.32468
intron_19_40751481_40757332	0.0201287	Brain_Hippocampus	0.77336	SNRPA	intron_19_41257386_41263237	ENSG00000077312.9	2.32394
intron_12_46367340_46370512	0.0183903	Brain_Caudate_basal_ganglia	0.773405	SLC38A2	intron_12_46761123_46764295	ENSG00000134294.14	-2.35766
intron_14_22905453_22905606	0.019126	Brain_Caudate_basal_ganglia	0.773405	RBM23	intron_14_23374662_23374815	ENSG00000100461.18	2.34307
intron_14_22905453_22906195	0.019126	Brain_Caudate_basal_ganglia	0.773405	RBM23	intron_14_23374662_23375404	ENSG00000100461.18	-2.34307
intron_14_22905659_22906195	0.019126	Brain_Caudate_basal_ganglia	0.773405	RBM23	intron_14_23374868_23375404	ENSG00000100461.18	2.34307
intron_14_58116507_58131512	0.0185027	Brain_Caudate_basal_ganglia	0.773405	ARMH4	intron_14_58583225_58598230	ENSG00000139971.15	-2.3554
intron_14_69442266_69454812	0.0187455	Brain_Caudate_basal_ganglia	0.773405	SLC39A9	intron_14_69908983_69921529	ENSG00000029364.12	-2.35055
intron_15_34142371_34145398	0.0192031	Brain_Caudate_basal_ganglia	0.773405	KATNBL1	intron_15_34434572_34437599	ENSG00000134152.11	-2.34156
intron_15_34143024_34145398	0.0192031	Brain_Caudate_basal_ganglia	0.773405	KATNBL1	intron_15_34435225_34437599	ENSG00000134152.11	2.34156
intron_16_1403344_1413846	0.0190782	Brain_Caudate_basal_ganglia	0.773405	UNKL	intron_16_1453345_1463847	ENSG00000059145.19	2.344
intron_16_29986504_29986844	0.019126	Brain_Caudate_basal_ganglia	0.773405	TAOK2	intron_16_29997825_29998165	ENSG00000149930.18	-2.34307
intron_16_29986504_29989593	0.019126	Brain_Caudate_basal_ganglia	0.773405	TAOK2	intron_16_29997825_30000914	ENSG00000149930.18	2.34307
intron_17_50977221_50979746	0.0188833	Brain_Caudate_basal_ganglia	0.773405	SPAG9	intron_17_49054582_49057107	ENSG00000008294.22	-2.34783
intron_18_24015038_24019860	0.0186256	Brain_Caudate_basal_ganglia	0.773405	TTC39C	intron_18_21595002_21599824	ENSG00000168234.13	-2.35294
intron_1_149899672_149900010	0.018946	Brain_Caudate_basal_ganglia	0.773405	BOLA1	intron_1_149871225_149871563	ENSG00000178096.9	2.34659
intron_1_39753052_39753287	0.0186849	Brain_Caudate_basal_ganglia	0.773405	PPIE	intron_1_40218724_40218959	ENSG00000084072.17	2.35176
intron_22_16637090_16638579	0.0184605	Brain_Caudate_basal_ganglia	0.773405	TPTEP1	intron_22_17117980_17119469	ENSG00000290418.1	-2.35625
intron_22_16637090_16638579	0.0184605	Brain_Caudate_basal_ganglia	0.773405	TPTEP1	intron_22_17117980_17119469	ENSG00000100181.23	-2.35625
intron_22_19883461_19895407	0.0185063	Brain_Caudate_basal_ganglia	0.773405	TXNRD2	intron_22_19870984_19882930	ENSG00000184470.21	2.35533
intron_22_19895200_19895407	0.0185063	Brain_Caudate_basal_ganglia	0.773405	TXNRD2	intron_22_19882723_19882930	ENSG00000184470.21	-2.35533
intron_3_113008430_113010643	0.0190974	Brain_Caudate_basal_ganglia	0.773405	NEPRO	intron_3_112727277_112729490	ENSG00000163608.15	-2.34362
intron_3_113008430_113011045	0.0190974	Brain_Caudate_basal_ganglia	0.773405	NEPRO	intron_3_112727277_112729892	ENSG00000163608.15	-2.34362
intron_3_129393795_129397040	0.0188614	Brain_Caudate_basal_ganglia	0.773405	ENSG00000290993	intron_3_129112638_129115883	ENSG00000290993.1	2.34826
intron_3_129393795_129399008	0.0188614	Brain_Caudate_basal_ganglia	0.773405	ENSG00000290993	intron_3_129112638_129117851	ENSG00000290993.1	2.34826
intron_3_171605416_171612279	0.0191367	Brain_Caudate_basal_ganglia	0.773405	PLD1	intron_3_171323206_171330069	ENSG00000075651.17	2.34286
intron_4_169006891_169009948	0.0191979	Brain_Caudate_basal_ganglia	0.773405	CBR4	intron_4_169928042_169931099	ENSG00000145439.12	-2.34167
intron_4_173391428_173399068	0.0187692	Brain_Caudate_basal_ganglia	0.773405	SCRG1	intron_4_174312579_174320219	ENSG00000164106.8	2.35008
intron_5_35697793_35700496	0.0188833	Brain_Caudate_basal_ganglia	0.773405	SPEF2	intron_5_35697895_35700598	ENSG00000152582.14	-2.34783
intron_9_120818163_120820839	0.0190992	Brain_Caudate_basal_ganglia	0.773405	PSMD5	intron_9_123580441_123583117	ENSG00000095261.14	-2.34359
intron_9_127403803_127403959	0.0186504	Brain_Caudate_basal_ganglia	0.773405	SLC2A8	intron_9_130166082_130166238	ENSG00000136856.18	2.35245
intron_9_128190862_128191432	0.0188229	Brain_Caudate_basal_ganglia	0.773405	CIZ1	intron_9_130953141_130953711	ENSG00000148337.22	-2.34902
intron_1_244689342_244691879	0.0165141	Vagina	0.773442	DESI2	intron_1_244852644_244855181	ENSG00000121644.19	-2.39735
intron_22_27935230_27994473	0.00996656	Nerve_Tibial	0.773473	TTC28-AS1	intron_22_28331218_28390461	ENSG00000235954.9	2.57699
intron_7_67309715_67320103	0.0183231	smultixcan	0.773484	STAG3L4	intron_7_66774702_66785090	ENSG00000291153.1	-0.820826
intron_10_34341816_34347965	0.0264882	Liver	0.773497	PARD3	intron_10_34630744_34636893	ENSG00000148498.17	2.21898
intron_10_97757723_97759236	0.0259647	Liver	0.773497	ZFYVE27	intron_10_99517480_99518993	ENSG00000155256.18	2.22674
intron_11_65295990_65297120	0.0262997	Liver	0.773497	POLA2	intron_11_65063461_65064591	ENSG00000014138.10	2.22176
intron_12_109951316_109953092	0.0255506	Liver	0.773497	GIT2	intron_12_110389121_110390897	ENSG00000139436.22	-2.23298
intron_12_57110110_57111129	0.0267033	Liver	0.773497	STAT6	intron_12_57503893_57504912	ENSG00000166888.12	2.21583
intron_13_113799419_113799818	0.0266379	Liver	0.773497	TMEM255B	intron_13_114502392_114502791	ENSG00000184497.13	2.21678
intron_13_113805028_113811736	0.0261646	Liver	0.773497	TMEM255B	intron_13_114508001_114514709	ENSG00000184497.13	-2.22376
intron_14_39132068_39136440	0.0263826	Liver	0.773497	GEMIN2	intron_14_39601272_39605644	ENSG00000092208.19	2.22053
intron_16_1665138_1666073	0.0266835	Liver	0.773497	CRAMP1	intron_16_1715139_1716074	ENSG00000007545.16	-2.21612
intron_16_1665138_1666073	0.0266835	Liver	0.773497	ENSG00000261732	intron_16_1715139_1716074	ENSG00000261732.1	-2.21612
intron_16_20409665_20411470	0.0266029	Liver	0.773497	ACSM5	intron_16_20420987_20422792	ENSG00000183549.10	2.21729
intron_16_66826583_66826677	0.0262125	Liver	0.773497	NAE1	intron_16_66860486_66860580	ENSG00000159593.15	-2.22305
intron_16_66826780_66830847	0.0262125	Liver	0.773497	NAE1	intron_16_66860683_66864750	ENSG00000159593.15	-2.22305
intron_16_68351814_68352248	0.0258844	Liver	0.773497	PRMT7	intron_16_68385717_68386151	ENSG00000132600.18	2.22794
intron_16_68355883_68356141	0.0265434	Liver	0.773497	PRMT7	intron_16_68389786_68390044	ENSG00000132600.18	2.21817
intron_17_81691571_81693503	0.0265583	Liver	0.773497	HGS	intron_17_79658601_79660533	ENSG00000185359.14	2.21795
intron_19_19316593_19320463	0.0265037	Liver	0.773497	SUGP1	intron_19_19427402_19431272	ENSG00000105705.16	2.21875
intron_19_3115072_3118924	0.0258028	Liver	0.773497	GNA11	intron_19_3115070_3118922	ENSG00000088256.9	-2.22917
intron_19_4357585_4358083	0.0264903	Liver	0.773497	MPND	intron_19_4357582_4358080	ENSG00000008382.16	-2.21895
intron_19_48838129_48839205	0.0264338	Liver	0.773497	PLEKHA4	intron_19_49341386_49342462	ENSG00000105559.13	-2.21978
intron_1_11072171_11073934	0.0265178	Liver	0.773497	EXOSC10	intron_1_11132228_11133991	ENSG00000171824.14	2.21854
intron_1_204982020_204987418	0.0265583	Liver	0.773497	NFASC	intron_1_204951148_204956546	ENSG00000163531.17	-2.21795
intron_20_34588607_34616042	0.0261056	Liver	0.773497	PIGU	intron_20_33176411_33203846	ENSG00000101464.11	-2.22464
intron_22_27993535_27994473	0.0259437	Liver	0.773497	TTC28-AS1	intron_22_28389523_28390461	ENSG00000235954.9	-2.22705
intron_2_36396787_36441258	0.0257801	Liver	0.773497	CRIM1	intron_2_36623930_36668401	ENSG00000150938.10	2.22951
intron_3_11014184_11015672	0.0263659	Liver	0.773497	SLC6A1	intron_3_11055870_11057358	ENSG00000157103.13	-2.22078
intron_3_134507286_134531845	0.0260076	Liver	0.773497	CEP63	intron_3_134226128_134250687	ENSG00000182923.20	2.2261
intron_3_134507286_134531845	0.0260076	Liver	0.773497	ENSG00000288700	intron_3_134226128_134250687	ENSG00000288700.2	2.2261
intron_4_182916539_182916673	0.0257344	Liver	0.773497	DCTD	intron_4_183837692_183837826	ENSG00000129187.15	2.2302
intron_5_43068217_43079900	0.0256226	Liver	0.773497	ZNF131	intron_5_43068319_43080002	ENSG00000172262.12	-2.23188
intron_7_1160623_1162352	0.0258424	Liver	0.773497	ZFAND2A-DT	intron_7_1200259_1201988	ENSG00000229043.3	2.22857
intron_7_1160623_1162962	0.0258424	Liver	0.773497	ZFAND2A-DT	intron_7_1200259_1202598	ENSG00000229043.3	-2.22857
intron_7_99828186_99836453	0.0264775	Liver	0.773497	CYP3A43	intron_7_99425809_99434076	ENSG00000021461.18	-2.21914
intron_8_100948900_100951929	0.0257838	Liver	0.773497	YWHAZ	intron_8_101961128_101964157	ENSG00000164924.18	-2.22945
intron_8_66444748_66447264	0.0259423	Liver	0.773497	ADHFE1	intron_8_67356983_67359499	ENSG00000147576.17	2.22707
intron_9_136856381_136856464	0.0264579	Liver	0.773497	MAMDC4	intron_9_139750833_139750916	ENSG00000177943.14	-2.21942
intron_9_136856575_136856710	0.0264579	Liver	0.773497	MAMDC4	intron_9_139751027_139751162	ENSG00000177943.14	2.21942
intron_10_96215389_96216653	0.017859	Adipose_Visceral_Omentum	0.773518	BLNK	intron_10_97975145_97976409	ENSG00000095585.18	-2.36853
intron_14_22905453_22905606	0.0179405	Adipose_Visceral_Omentum	0.773518	RBM23	intron_14_23374662_23374815	ENSG00000100461.18	2.36684
intron_14_22905659_22906195	0.0179556	Adipose_Visceral_Omentum	0.773518	RBM23	intron_14_23374868_23375404	ENSG00000100461.18	2.36653
intron_14_23090101_23090522	0.0178356	Adipose_Visceral_Omentum	0.773518	ACIN1	intron_14_23559310_23559731	ENSG00000100813.15	2.36901
intron_1_35448332_35449867	0.0178951	Adipose_Visceral_Omentum	0.773518	KIAA0319L	intron_1_35913933_35915468	ENSG00000142687.19	-2.36778
intron_11_582081_587259	0.0161581	Artery_Aorta	0.77358	PHRF1	intron_11_582081_587259	ENSG00000070047.13	-2.40533
intron_10_110079297_110100625	0.0315552	Cells_Cultured_fibroblasts	0.773609	ADD3	intron_10_111839055_111860383	ENSG00000148700.15	2.15
intron_10_132324373_132331436	0.0328391	Cells_Cultured_fibroblasts	0.773609	STK32C	intron_10_134137877_134144940	ENSG00000165752.17	-2.13404
intron_10_30439274_30447782	0.0315821	Cells_Cultured_fibroblasts	0.773609	MAP3K8	intron_10_30728203_30736711	ENSG00000107968.10	2.14966
intron_10_97600163_97601857	0.0323124	Cells_Cultured_fibroblasts	0.773609	HOGA1	intron_10_99359920_99361614	ENSG00000241935.9	-2.14052
intron_11_32601822_32602079	0.0320896	Cells_Cultured_fibroblasts	0.773609	EIF3M	intron_11_32623368_32623625	ENSG00000149100.13	2.14329
intron_11_32601822_32602279	0.0323208	Cells_Cultured_fibroblasts	0.773609	EIF3M	intron_11_32623368_32623825	ENSG00000149100.13	-2.14042
intron_11_32602114_32602279	0.0323219	Cells_Cultured_fibroblasts	0.773609	EIF3M	intron_11_32623660_32623825	ENSG00000149100.13	2.14041
intron_11_68610023_68613036	0.0320793	Cells_Cultured_fibroblasts	0.773609	PPP6R3	intron_11_68377491_68380504	ENSG00000110075.15	2.14342
intron_11_6926685_6927662	0.0323351	Cells_Cultured_fibroblasts	0.773609	ZNF215	intron_11_6947916_6948893	ENSG00000149054.16	-2.14024
intron_11_6926728_6927662	0.0323351	Cells_Cultured_fibroblasts	0.773609	ZNF215	intron_11_6947959_6948893	ENSG00000149054.16	2.14024
intron_12_110632559_110634396	0.0319054	Cells_Cultured_fibroblasts	0.773609	TCTN1	intron_12_111070364_111072201	ENSG00000204852.17	-2.14559
intron_12_46365189_46366864	0.0324611	Cells_Cultured_fibroblasts	0.773609	SLC38A2	intron_12_46758972_46760647	ENSG00000134294.14	-2.13869
intron_14_103563124_103571623	0.0316623	Cells_Cultured_fibroblasts	0.773609	COA8	intron_14_104029461_104037960	ENSG00000256053.9	-2.14865
intron_14_103563124_103571623	0.0316623	Cells_Cultured_fibroblasts	0.773609	ENSG00000256500	intron_14_104029461_104037960	ENSG00000256500.6	-2.14865
intron_14_103563124_103587274	0.0316623	Cells_Cultured_fibroblasts	0.773609	COA8	intron_14_104029461_104053611	ENSG00000256053.9	-2.14865
intron_14_22952459_22955100	0.0318741	Cells_Cultured_fibroblasts	0.773609	HAUS4	intron_14_23421668_23424309	ENSG00000092036.19	2.14599
intron_14_55679685_55680686	0.031084	Cells_Cultured_fibroblasts	0.773609	KTN1	intron_14_56146403_56147404	ENSG00000126777.18	-2.156
intron_15_29701689_29704201	0.0310641	Cells_Cultured_fibroblasts	0.773609	TJP1	intron_15_29993893_29996405	ENSG00000104067.17	-2.15625
intron_15_35454820_35538274	0.0312522	Cells_Cultured_fibroblasts	0.773609	DPH6	intron_15_35747021_35830475	ENSG00000134146.12	-2.15385
intron_15_72756447_72760407	0.0320144	Cells_Cultured_fibroblasts	0.773609	ADPGK	intron_15_73048788_73052748	ENSG00000159322.18	2.14423
intron_15_72775097_72783246	0.0318863	Cells_Cultured_fibroblasts	0.773609	ADPGK	intron_15_73067438_73075587	ENSG00000159322.18	-2.14583
intron_16_30111521_30112132	0.0318812	Cells_Cultured_fibroblasts	0.773609	GDPD3	intron_16_30122842_30123453	ENSG00000102886.15	-2.1459
intron_16_75243090_75265825	0.0319937	Cells_Cultured_fibroblasts	0.773609	BCAR1	intron_16_75276988_75299723	ENSG00000050820.17	-2.14449
intron_17_41896649_41897749	0.0320461	Cells_Cultured_fibroblasts	0.773609	ACLY	intron_17_40052902_40054002	ENSG00000131473.17	-2.14384
intron_17_50658496_50659182	0.0316885	Cells_Cultured_fibroblasts	0.773609	ABCC3	intron_17_48735857_48736543	ENSG00000108846.16	-2.14832
intron_17_68101959_68102943	0.0313292	Cells_Cultured_fibroblasts	0.773609	ENSG00000291214	intron_17_66098100_66099084	ENSG00000291214.1	-2.15287
intron_17_81985607_81994821	0.0312883	Cells_Cultured_fibroblasts	0.773609	ASPSCR1	intron_17_79943483_79952697	ENSG00000169696.16	-2.15339
intron_17_81985607_82009037	0.0312883	Cells_Cultured_fibroblasts	0.773609	ASPSCR1	intron_17_79943483_79966913	ENSG00000169696.16	-2.15339
intron_18_51030623_51046920	0.03147	Cells_Cultured_fibroblasts	0.773609	SMAD4	intron_18_48556993_48573290	ENSG00000141646.15	2.15108
intron_18_51049324_51054781	0.0327027	Cells_Cultured_fibroblasts	0.773609	SMAD4	intron_18_48575694_48581151	ENSG00000141646.15	-2.13571
intron_19_3206190_3206262	0.0323785	Cells_Cultured_fibroblasts	0.773609	NCLN	intron_19_3206188_3206260	ENSG00000125912.11	-2.13971
intron_19_3206190_3206265	0.0323785	Cells_Cultured_fibroblasts	0.773609	NCLN	intron_19_3206188_3206263	ENSG00000125912.11	2.13971
intron_19_38264998_38283627	0.0325991	Cells_Cultured_fibroblasts	0.773609	SPINT2	intron_19_38755638_38774267	ENSG00000167642.13	2.13699
intron_19_52374427_52379421	0.0327027	Cells_Cultured_fibroblasts	0.773609	ZNF880	intron_19_52877680_52882674	ENSG00000221923.9	2.13571
intron_19_52374427_52383849	0.0327027	Cells_Cultured_fibroblasts	0.773609	ZNF880	intron_19_52877680_52887102	ENSG00000221923.9	-2.13571
intron_19_52711304_52714015	0.0322238	Cells_Cultured_fibroblasts	0.773609	ZNF611	intron_19_53214557_53217268	ENSG00000213020.10	-2.14162
intron_1_155061975_155062245	0.0322533	Cells_Cultured_fibroblasts	0.773609	ADAM15	intron_1_155034451_155034721	ENSG00000143537.14	-2.14126
intron_1_26111420_26114292	0.0328682	Cells_Cultured_fibroblasts	0.773609	PDIK1L	intron_1_26437911_26440783	ENSG00000175087.10	-2.13369
intron_1_26111915_26114292	0.0324326	Cells_Cultured_fibroblasts	0.773609	PDIK1L	intron_1_26438406_26440783	ENSG00000175087.10	-2.13904
intron_1_37581545_37582223	0.0327705	Cells_Cultured_fibroblasts	0.773609	GNL2	intron_1_38047146_38047824	ENSG00000134697.13	-2.13488
intron_20_44966603_44972078	0.0323548	Cells_Cultured_fibroblasts	0.773609	STK4	intron_20_43595244_43600719	ENSG00000101109.13	2.14
intron_20_45813290_45813437	0.0315936	Cells_Cultured_fibroblasts	0.773609	UBE2C	intron_20_44441929_44442076	ENSG00000175063.17	-2.14951
intron_20_50578629_50579168	0.0323785	Cells_Cultured_fibroblasts	0.773609	PTPN1	intron_20_49195166_49195705	ENSG00000196396.10	-2.13971
intron_20_63619454_63626956	0.0322656	Cells_Cultured_fibroblasts	0.773609	GMEB2	intron_20_62250807_62258309	ENSG00000101216.11	-2.1411
intron_21_36036251_36038150	0.0320114	Cells_Cultured_fibroblasts	0.773609	SETD4	intron_21_37408549_37410448	ENSG00000185917.14	2.14427
intron_22_42560265_42563389	0.0326289	Cells_Cultured_fibroblasts	0.773609	SERHL2	intron_22_42956271_42959395	ENSG00000183569.18	-2.13662
intron_22_42560265_42566304	0.0326289	Cells_Cultured_fibroblasts	0.773609	SERHL2	intron_22_42956271_42962310	ENSG00000183569.18	-2.13662
intron_2_170008940_170015281	0.032018	Cells_Cultured_fibroblasts	0.773609	UBR3	intron_2_170865450_170871791	ENSG00000144357.18	-2.14419
intron_2_172568817_172570726	0.0320715	Cells_Cultured_fibroblasts	0.773609	PDK1	intron_2_173433545_173435454	ENSG00000152256.14	2.14352
intron_2_200609414_200612609	0.0320438	Cells_Cultured_fibroblasts	0.773609	AOX1	intron_2_201474137_201477332	ENSG00000138356.14	-2.14386
intron_2_39755960_39761331	0.0324611	Cells_Cultured_fibroblasts	0.773609	THUMPD2	intron_2_39983100_39988471	ENSG00000138050.15	2.13869
intron_3_123130616_123145522	0.0322047	Cells_Cultured_fibroblasts	0.773609	PDIA5	intron_3_122849463_122864369	ENSG00000065485.20	2.14186
intron_3_49698137_49698440	0.0327215	Cells_Cultured_fibroblasts	0.773609	RNF123	intron_3_49735570_49735873	ENSG00000164068.16	2.13548
intron_3_49700709_49701491	0.0327215	Cells_Cultured_fibroblasts	0.773609	RNF123	intron_3_49738142_49738924	ENSG00000164068.16	-2.13548
intron_3_49738422_49747818	0.031683	Cells_Cultured_fibroblasts	0.773609	IP6K1	intron_3_49775855_49785251	ENSG00000176095.12	-2.14839
intron_3_9911300_9911443	0.0324611	Cells_Cultured_fibroblasts	0.773609	IL17RE	intron_3_9952984_9953127	ENSG00000163701.19	-2.13869
intron_3_9918075_9918500	0.0328143	Cells_Cultured_fibroblasts	0.773609	ENSG00000288550	intron_3_9959759_9960184	ENSG00000288550.3	-2.13435
intron_3_9918075_9918500	0.0328143	Cells_Cultured_fibroblasts	0.773609	IL17RC	intron_3_9959759_9960184	ENSG00000163702.21	-2.13435
intron_3_9918609_9920491	0.032303	Cells_Cultured_fibroblasts	0.773609	ENSG00000288550	intron_3_9960293_9962175	ENSG00000288550.3	-2.14064
intron_3_9918609_9920491	0.032303	Cells_Cultured_fibroblasts	0.773609	IL17RC	intron_3_9960293_9962175	ENSG00000163702.21	-2.14064
intron_5_132312264_132313614	0.0312325	Cells_Cultured_fibroblasts	0.773609	SLC22A4	intron_5_131647957_131649307	ENSG00000197208.6	-2.1541
intron_6_30702877_30703104	0.0328899	Cells_Cultured_fibroblasts	0.773609	MDC1	intron_6_30670654_30670881	ENSG00000137337.16	2.13342
intron_6_30703286_30703418	0.0327377	Cells_Cultured_fibroblasts	0.773609	MDC1	intron_6_30671063_30671195	ENSG00000137337.16	-2.13529
intron_6_71293379_71293530	0.0320752	Cells_Cultured_fibroblasts	0.773609	OGFRL1	intron_6_72003082_72003233	ENSG00000119900.9	-2.14347
intron_6_98880624_98899268	0.0328159	Cells_Cultured_fibroblasts	0.773609	FBXL4	intron_6_99328500_99347144	ENSG00000112234.9	-2.13433
intron_7_1162728_1162962	0.0315552	Cells_Cultured_fibroblasts	0.773609	ZFAND2A-DT	intron_7_1202364_1202598	ENSG00000229043.3	2.15
intron_7_44074530_44076509	0.0311422	Cells_Cultured_fibroblasts	0.773609	POLM	intron_7_44114129_44116108	ENSG00000122678.17	2.15525
intron_7_65967907_65974295	0.0314633	Cells_Cultured_fibroblasts	0.773609	GUSB	intron_7_65432894_65439282	ENSG00000169919.17	-2.15116
intron_7_99908812_99909565	0.0310443	Cells_Cultured_fibroblasts	0.773609	TRIM4	intron_7_99506435_99507188	ENSG00000146833.16	-2.1565
intron_8_10054658_10207833	0.0323161	Cells_Cultured_fibroblasts	0.773609	MSRA	intron_8_9912168_10065343	ENSG00000175806.15	2.14048
intron_9_108874970_108875633	0.0324447	Cells_Cultured_fibroblasts	0.773609	ELP1	intron_9_111637250_111637913	ENSG00000070061.16	-2.13889
intron_9_127948414_127950423	0.031731	Cells_Cultured_fibroblasts	0.773609	FAM102A	intron_9_130710693_130712702	ENSG00000167106.12	-2.14778
intron_9_128268524_128272785	0.0328241	Cells_Cultured_fibroblasts	0.773609	GOLGA2	intron_9_131030803_131035064	ENSG00000167110.19	-2.13423
intron_9_128268524_128273850	0.0328241	Cells_Cultured_fibroblasts	0.773609	GOLGA2	intron_9_131030803_131036129	ENSG00000167110.19	2.13423
intron_11_27640005_27658241	0.0111605	Heart_Atrial_Appendage	0.773634	BDNF-AS	intron_11_27661552_27679788	ENSG00000245573.9	2.53763
intron_12_124325583_124326180	0.0115744	Heart_Atrial_Appendage	0.773634	NCOR2	intron_12_124810129_124810726	ENSG00000196498.14	-2.52486
intron_12_124325583_124326191	0.0115744	Heart_Atrial_Appendage	0.773634	NCOR2	intron_12_124810129_124810737	ENSG00000196498.14	2.52486
intron_17_81197888_81198106	0.0114347	Heart_Atrial_Appendage	0.773634	CEP131	intron_17_79171688_79171906	ENSG00000141577.14	-2.52913
intron_17_81197888_81198115	0.0114347	Heart_Atrial_Appendage	0.773634	CEP131	intron_17_79171688_79171915	ENSG00000141577.14	2.52913
intron_19_53091529_53091637	0.0113864	Heart_Atrial_Appendage	0.773634	ZNF160	intron_19_53594782_53594890	ENSG00000170949.18	-2.53061
intron_1_151027327_151028786	0.0113085	Heart_Atrial_Appendage	0.773634	PRUNE1	intron_1_150999803_151001262	ENSG00000143363.17	-2.53302
intron_1_151027327_151033806	0.0113085	Heart_Atrial_Appendage	0.773634	PRUNE1	intron_1_150999803_151006282	ENSG00000143363.17	2.53302
intron_1_177968039_177971396	0.0115487	Heart_Atrial_Appendage	0.773634	CRYZL2P-SEC16B	intron_1_177937174_177940531	ENSG00000254154.8	-2.52564
intron_20_63701900_63702136	0.0111341	Heart_Atrial_Appendage	0.773634	ARFRP1	intron_20_62333252_62333488	ENSG00000101246.20	-2.53846
intron_3_129396420_129397040	0.0115795	Heart_Atrial_Appendage	0.773634	ENSG00000290993	intron_3_129115263_129115883	ENSG00000290993.1	-2.52471
intron_3_129397140_129399008	0.0115795	Heart_Atrial_Appendage	0.773634	ENSG00000290993	intron_3_129115983_129117851	ENSG00000290993.1	2.52471
intron_3_50561747_50567463	0.0114741	Heart_Atrial_Appendage	0.773634	C3orf18	intron_3_50599178_50604894	ENSG00000088543.15	-2.52792
intron_3_50569574_50570931	0.0114741	Heart_Atrial_Appendage	0.773634	HEMK1	intron_3_50607005_50608362	ENSG00000114735.10	2.52792
intron_5_176479256_176486355	0.0114254	Heart_Atrial_Appendage	0.773634	FAF2	intron_5_175906257_175913356	ENSG00000113194.13	-2.52941
intron_8_141128809_141136509	0.0112052	Heart_Atrial_Appendage	0.773634	DENND3	intron_8_142138908_142146608	ENSG00000105339.11	-2.53623
intron_10_103106706_103139406	0.0124473	Esophagus_Mucosa	0.773665	NT5C2	intron_10_104866463_104899163	ENSG00000076685.19	2.4992
intron_10_103139479_103174858	0.0127973	Esophagus_Mucosa	0.773665	NT5C2	intron_10_104899236_104934615	ENSG00000076685.19	2.48936
intron_10_43396590_43409090	0.0137405	Esophagus_Mucosa	0.773665	HNRNPF	intron_10_43892038_43904538	ENSG00000169813.17	2.46398
intron_10_43396590_43409131	0.0137405	Esophagus_Mucosa	0.773665	HNRNPF	intron_10_43892038_43904579	ENSG00000169813.17	2.46398
intron_10_73773815_73775419	0.0136509	Esophagus_Mucosa	0.773665	FUT11	intron_10_75533573_75535177	ENSG00000196968.11	2.46632
intron_10_73806811_73807108	0.0128808	Esophagus_Mucosa	0.773665	ENSG00000272916	intron_10_75566569_75566866	ENSG00000272916.5	2.48705
intron_10_73806811_73807108	0.0128808	Esophagus_Mucosa	0.773665	NDST2	intron_10_75566569_75566866	ENSG00000166507.19	2.48705
intron_10_84204605_84205732	0.0123828	Esophagus_Mucosa	0.773665	CDHR1	intron_10_85964361_85965488	ENSG00000148600.15	-2.50104
intron_10_84204605_84205827	0.0123828	Esophagus_Mucosa	0.773665	CDHR1	intron_10_85964361_85965583	ENSG00000148600.15	2.50104
intron_11_613865_614174	0.0120708	Esophagus_Mucosa	0.773665	IRF7	intron_11_613865_614174	ENSG00000185507.21	2.51007
intron_11_614037_614174	0.0132452	Esophagus_Mucosa	0.773665	IRF7	intron_11_614037_614174	ENSG00000185507.21	2.47711
intron_11_65526043_65526124	0.0134086	Esophagus_Mucosa	0.773665	SCYL1	intron_11_65293514_65293595	ENSG00000142186.18	2.47273
intron_11_69072023_69072627	0.0132931	Esophagus_Mucosa	0.773665	TPCN2	intron_11_68839491_68840095	ENSG00000162341.18	-2.47582
intron_11_85959060_85974708	0.0120513	Esophagus_Mucosa	0.773665	PICALM	intron_11_85670103_85685751	ENSG00000073921.18	-2.51064
intron_12_110013249_110016388	0.0125922	Esophagus_Mucosa	0.773665	ANKRD13A	intron_12_110451054_110454193	ENSG00000076513.17	2.4951
intron_12_110018488_110019139	0.0127673	Esophagus_Mucosa	0.773665	ANKRD13A	intron_12_110456293_110456944	ENSG00000076513.17	-2.4902
intron_12_112917700_112918597	0.0124193	Esophagus_Mucosa	0.773665	OAS1	intron_12_113355505_113356402	ENSG00000089127.15	-2.5
intron_12_112917700_112919389	0.0124193	Esophagus_Mucosa	0.773665	OAS1	intron_12_113355505_113357194	ENSG00000089127.15	2.5
intron_12_112917700_112919487	0.0124193	Esophagus_Mucosa	0.773665	OAS1	intron_12_113355505_113357292	ENSG00000089127.15	-2.5
intron_12_48655060_48660468	0.0128161	Esophagus_Mucosa	0.773665	KANSL2	intron_12_49048843_49054251	ENSG00000139620.13	2.48884
intron_12_63785072_63802091	0.0134131	Esophagus_Mucosa	0.773665	RXYLT1	intron_12_64178852_64195871	ENSG00000118600.13	-2.47261
intron_12_63789931_63802091	0.0134131	Esophagus_Mucosa	0.773665	RXYLT1	intron_12_64183711_64195871	ENSG00000118600.13	2.47261
intron_12_96247734_96259731	0.0123916	Esophagus_Mucosa	0.773665	ELK3	intron_12_96641512_96653509	ENSG00000111145.8	-2.50079
intron_13_113795237_113799339	0.0131297	Esophagus_Mucosa	0.773665	TMEM255B	intron_13_114498210_114502312	ENSG00000184497.13	-2.48023
intron_13_75569507_75589938	0.0137428	Esophagus_Mucosa	0.773665	UCHL3	intron_13_76143643_76164074	ENSG00000118939.18	2.46392
intron_13_75569507_75594915	0.0137428	Esophagus_Mucosa	0.773665	ENSG00000261553	intron_13_76143643_76169051	ENSG00000261553.5	-2.46392
intron_13_75569507_75594915	0.0137428	Esophagus_Mucosa	0.773665	UCHL3	intron_13_76143643_76169051	ENSG00000118939.18	-2.46392
intron_14_24302106_24302232	0.0127622	Esophagus_Mucosa	0.773665	NOP9	intron_14_24771312_24771438	ENSG00000196943.14	2.49034
intron_14_55027471_55031863	0.0132488	Esophagus_Mucosa	0.773665	SOCS4	intron_14_55494189_55498581	ENSG00000180008.9	-2.47701
intron_14_92704707_92706483	0.0125503	Esophagus_Mucosa	0.773665	LGMN	intron_14_93171052_93172828	ENSG00000100600.15	2.49628
intron_15_76857879_76862416	0.0124193	Esophagus_Mucosa	0.773665	SCAPER	intron_15_77150220_77154757	ENSG00000140386.13	2.5
intron_16_88586684_88587542	0.0122523	Esophagus_Mucosa	0.773665	ZC3H18	intron_16_88653092_88653950	ENSG00000158545.16	2.50479
intron_1_101077508_101083461	0.0125975	Esophagus_Mucosa	0.773665	DPH5-DT	intron_1_101543064_101549017	ENSG00000233184.9	-2.49495
intron_1_101080613_101083461	0.0118102	Esophagus_Mucosa	0.773665	DPH5-DT	intron_1_101546169_101549017	ENSG00000233184.9	-2.51777
intron_1_155277868_155282411	0.0121876	Esophagus_Mucosa	0.773665	HCN3	intron_1_155247659_155252202	ENSG00000143630.10	-2.50667
intron_1_243426558_243489014	0.0120474	Esophagus_Mucosa	0.773665	SDCCAG8	intron_1_243589860_243652316	ENSG00000054282.16	-2.51075
intron_1_37540755_37552645	0.0129011	Esophagus_Mucosa	0.773665	SNIP1	intron_1_38006356_38018246	ENSG00000163877.11	2.48649
intron_1_43981924_43984865	0.0119836	Esophagus_Mucosa	0.773665	B4GALT2	intron_1_44447596_44450537	ENSG00000117411.18	-2.51263
intron_1_5907222_5909152	0.0121238	Esophagus_Mucosa	0.773665	NPHP4	intron_1_5967282_5969212	ENSG00000131697.18	-2.50852
intron_20_56513428_56517106	0.0136192	Esophagus_Mucosa	0.773665	RTF2	intron_20_55088484_55092162	ENSG00000022277.13	-2.46715
intron_20_64062503_64066476	0.0132265	Esophagus_Mucosa	0.773665	TCEA2	intron_20_62693856_62697829	ENSG00000171703.17	2.47761
intron_22_20431988_20437582	0.0132189	Esophagus_Mucosa	0.773665	SCARF2	intron_22_20786275_20791869	ENSG00000244486.9	-2.47782
intron_22_20537204_20551436	0.0121087	Esophagus_Mucosa	0.773665	MED15	intron_22_20891491_20905723	ENSG00000099917.17	-2.50896
intron_2_131043583_131044299	0.0124193	Esophagus_Mucosa	0.773665	ARHGEF4	intron_2_131801156_131801872	ENSG00000136002.20	2.5
intron_2_74464722_74464896	0.0137126	Esophagus_Mucosa	0.773665	MOGS	intron_2_74691849_74692023	ENSG00000115275.15	-2.46471
intron_3_126033678_126050943	0.0136025	Esophagus_Mucosa	0.773665	SLC41A3	intron_3_125752521_125769786	ENSG00000114544.17	2.46759
intron_3_133935897_133938429	0.0125299	Esophagus_Mucosa	0.773665	SLCO2A1	intron_3_133654741_133657273	ENSG00000174640.15	-2.49686
intron_3_183801528_183803256	0.0134423	Esophagus_Mucosa	0.773665	YEATS2	intron_3_183519316_183521044	ENSG00000163872.16	2.47183
intron_4_25394905_25396664	0.0137287	Esophagus_Mucosa	0.773665	ANAPC4	intron_4_25396527_25398286	ENSG00000053900.11	-2.46429
intron_4_55616385_55630402	0.0130175	Esophagus_Mucosa	0.773665	NMU	intron_4_56482552_56496569	ENSG00000109255.11	-2.48329
intron_4_76136412_76144390	0.0121601	Esophagus_Mucosa	0.773665	NUP54	intron_4_77057565_77065543	ENSG00000138750.16	-2.50746
intron_5_132867035_132867488	0.0137084	Esophagus_Mucosa	0.773665	UQCRQ	intron_5_132202727_132203180	ENSG00000164405.11	2.46481
intron_5_177522071_177523957	0.0126038	Esophagus_Mucosa	0.773665	FAM193B	intron_5_176949072_176950958	ENSG00000146067.17	-2.49477
intron_5_53646405_53683118	0.012199	Esophagus_Mucosa	0.773665	NDUFS4	intron_5_52942235_52978948	ENSG00000164258.12	2.50634
intron_5_68281006_68292259	0.0126545	Esophagus_Mucosa	0.773665	PIK3R1	intron_5_67576834_67588087	ENSG00000145675.16	-2.49335
intron_5_78039274_78089393	0.0136102	Esophagus_Mucosa	0.773665	AP3B1	intron_5_77335098_77385217	ENSG00000132842.15	-2.46739
intron_6_110105579_110107077	0.0127605	Esophagus_Mucosa	0.773665	WASF1	intron_6_110426782_110428280	ENSG00000112290.13	2.49039
intron_6_110127629_110160635	0.0127605	Esophagus_Mucosa	0.773665	WASF1	intron_6_110448832_110481838	ENSG00000112290.13	-2.49039
intron_6_110127629_110179439	0.0127605	Esophagus_Mucosa	0.773665	WASF1	intron_6_110448832_110500642	ENSG00000112290.13	2.49039
intron_6_110160732_110178598	0.0129382	Esophagus_Mucosa	0.773665	WASF1	intron_6_110481935_110499801	ENSG00000112290.13	-2.48547
intron_6_110160732_110179439	0.0129382	Esophagus_Mucosa	0.773665	WASF1	intron_6_110481935_110500642	ENSG00000112290.13	2.48547
intron_7_142874142_142874491	0.0130171	Esophagus_Mucosa	0.773665	TRPV6	intron_7_142571895_142572244	ENSG00000165125.22	-2.4833
intron_7_64982116_65006541	0.0129292	Esophagus_Mucosa	0.773665	ZNF117	intron_7_64442494_64466919	ENSG00000152926.16	2.48571
intron_7_65006322_65006541	0.0133978	Esophagus_Mucosa	0.773665	ERV3-1	intron_7_64466700_64466919	ENSG00000213462.5	2.47302
intron_7_65068790_65069661	0.0132793	Esophagus_Mucosa	0.773665	CCT6P3	intron_7_64529168_64530039	ENSG00000290860.1	2.47619
intron_7_65068790_65069661	0.0132793	Esophagus_Mucosa	0.773665	CCT6P3	intron_7_64529168_64530039	ENSG00000234585.7	2.47619
intron_7_98961474_98962302	0.0133111	Esophagus_Mucosa	0.773665	TRRAP	intron_7_98559097_98559925	ENSG00000196367.15	-2.47534
intron_8_143539320_143541376	0.0137065	Esophagus_Mucosa	0.773665	ZC3H3	intron_8_144621490_144623546	ENSG00000014164.7	-2.46486
intron_8_8786055_8797365	0.0134103	Esophagus_Mucosa	0.773665	MFHAS1	intron_8_8643565_8654875	ENSG00000147324.11	2.47268
intron_9_125468109_125506310	0.0124888	Esophagus_Mucosa	0.773665	MAPKAP1	intron_9_128230388_128268589	ENSG00000119487.17	-2.49802
intron_9_133258132_133259819	0.0120401	Esophagus_Mucosa	0.773665	ABO	intron_9_136133522_136135223	ENSG00000175164.16	-2.51097
intron_13_113795237_113799339	0.0152382	Lung	0.77372	TMEM255B	intron_13_114498210_114502312	ENSG00000184497.13	-2.42667
intron_16_30001040_30001414	0.0180318	Adipose_Visceral_Omentum	0.773779	INO80E	intron_16_30012361_30012735	ENSG00000169592.15	-2.36496
intron_16_30001530_30005368	0.0180318	Adipose_Visceral_Omentum	0.773779	INO80E	intron_16_30012851_30016689	ENSG00000169592.15	-2.36496
intron_11_49146945_49148639	0.00669398	Spleen	0.773819	FOLH1	intron_11_49168497_49170191	ENSG00000086205.18	2.7117
intron_11_654051_659435	0.00725982	Spleen	0.773819	DEAF1	intron_11_654051_659435	ENSG00000177030.19	-2.68468
intron_11_68505271_68519501	0.0077152	Spleen	0.773819	PPP6R3	intron_11_68272739_68286969	ENSG00000110075.15	-2.66429
intron_12_49658594_49661966	0.00769521	Spleen	0.773819	FMNL3	intron_12_50052377_50055749	ENSG00000161791.14	-2.66516
intron_12_54283234_54283812	0.00744021	Spleen	0.773819	HNRNPA1	intron_12_54677018_54677596	ENSG00000135486.19	2.67647
intron_15_42278590_42280917	0.0077435	Spleen	0.773819	GANC	intron_15_42570788_42573115	ENSG00000214013.10	2.66305
intron_15_42345832_42348103	0.00762323	Spleen	0.773819	GANC	intron_15_42638030_42640301	ENSG00000214013.10	2.66832
intron_15_42387886_42388928	0.00694422	Spleen	0.773819	CAPN3	intron_15_42680084_42681126	ENSG00000092529.25	-2.69951
intron_15_42387886_42388928	0.00694422	Spleen	0.773819	ENSG00000258461	intron_15_42680084_42681126	ENSG00000258461.5	-2.69951
intron_15_90482281_90482702	0.00737523	Spleen	0.773819	IQGAP1	intron_15_91025513_91025934	ENSG00000140575.13	-2.67941
intron_16_30003670_30004568	0.00734391	Spleen	0.773819	INO80E	intron_16_30014991_30015889	ENSG00000169592.15	2.68083
intron_16_533998_536029	0.0075185	Spleen	0.773819	CAPN15	intron_16_583998_586029	ENSG00000103326.12	-2.67296
intron_18_74593839_74597258	0.00736221	Spleen	0.773819	ZNF407-AS1	intron_18_72261075_72264494	ENSG00000264247.2	2.68
intron_19_10361073_10361511	0.00727013	Spleen	0.773819	TYK2	intron_19_10471749_10472187	ENSG00000105397.15	-2.68421
intron_19_38733781_38734142	0.00768389	Spleen	0.773819	CAPN12	intron_19_39224421_39224782	ENSG00000182472.9	2.66565
intron_19_38733781_38734319	0.00768389	Spleen	0.773819	CAPN12	intron_19_39224421_39224959	ENSG00000182472.9	-2.66565
intron_19_38733940_38734142	0.00768389	Spleen	0.773819	CAPN12	intron_19_39224580_39224782	ENSG00000182472.9	-2.66565
intron_19_48865610_48867537	0.00710062	Spleen	0.773819	PLEKHA4	intron_19_49368867_49370794	ENSG00000105559.13	-2.69209
intron_19_58563504_58569277	0.0072303	Spleen	0.773819	MZF1	intron_19_59074871_59080644	ENSG00000099326.9	2.68605
intron_1_155679512_155688071	0.00751309	Spleen	0.773819	YY1AP1	intron_1_155649303_155657862	ENSG00000163374.20	-2.6732
intron_1_155680456_155688071	0.00751309	Spleen	0.773819	YY1AP1	intron_1_155650247_155657862	ENSG00000163374.20	2.6732
intron_1_156294565_156294759	0.00784535	Spleen	0.773819	GLMP	intron_1_156264356_156264550	ENSG00000198715.13	-2.65865
intron_1_156294565_156295526	0.00784535	Spleen	0.773819	GLMP	intron_1_156264356_156265317	ENSG00000198715.13	2.65865
intron_1_156295016_156295526	0.00784535	Spleen	0.773819	GLMP	intron_1_156264807_156265317	ENSG00000198715.13	-2.65865
intron_1_177968039_177971396	0.00756329	Spleen	0.773819	CRYZL2P-SEC16B	intron_1_177937174_177940531	ENSG00000254154.8	-2.67097
intron_1_227735499_227747692	0.00769301	Spleen	0.773819	SNAP47	intron_1_227923200_227935393	ENSG00000143740.15	2.66525
intron_1_227759485_227766959	0.00704065	Spleen	0.773819	SNAP47	intron_1_227947186_227954660	ENSG00000143740.15	2.69492
intron_1_236544915_236545162	0.00751015	Spleen	0.773819	LGALS8	intron_1_236708215_236708462	ENSG00000116977.19	2.67333
intron_20_17975903_17988166	0.00683968	Spleen	0.773819	MGME1	intron_20_17956546_17968809	ENSG00000125871.14	-2.70455
intron_20_63733712_63734705	0.00718308	Spleen	0.773819	ZGPAT	intron_20_62365064_62366057	ENSG00000197114.12	-2.68824
intron_20_63736712_63737533	0.00731063	Spleen	0.773819	ENSG00000273154	intron_20_62368064_62368886	ENSG00000273154.3	-2.68235
intron_20_63736712_63737533	0.00731063	Spleen	0.773819	LIME1	intron_20_62368064_62368886	ENSG00000203896.10	-2.68235
intron_20_63737902_63737973	0.00744021	Spleen	0.773819	ENSG00000273154	intron_20_62369255_62369326	ENSG00000273154.3	2.67647
intron_20_63737902_63737973	0.00744021	Spleen	0.773819	LIME1	intron_20_62369255_62369326	ENSG00000203896.10	2.67647
intron_22_19883461_19895407	0.00707335	Spleen	0.773819	TXNRD2	intron_22_19870984_19882930	ENSG00000184470.21	-2.69337
intron_22_35333497_35334328	0.0070251	Spleen	0.773819	TOM1	intron_22_35729490_35730321	ENSG00000100284.22	2.69565
intron_22_37469312_37469942	0.00699016	Spleen	0.773819	MFNG	intron_22_37865350_37865980	ENSG00000100060.18	2.69731
intron_2_187387493_187387666	0.00768615	Spleen	0.773819	CALCRL	intron_2_188252220_188252393	ENSG00000064989.13	2.66555
intron_2_187387756_187431297	0.00768615	Spleen	0.773819	CALCRL	intron_2_188252483_188296024	ENSG00000064989.13	2.66555
intron_3_49700709_49701491	0.00695801	Spleen	0.773819	RNF123	intron_3_49738142_49738924	ENSG00000164068.16	-2.69885
intron_4_55424643_55425376	0.00722846	Spleen	0.773819	TMEM165	intron_4_56290810_56291543	ENSG00000134851.13	2.68613
intron_5_115853014_115866670	0.00694853	Spleen	0.773819	AP3S1	intron_5_115188711_115202367	ENSG00000177879.17	-2.6993
intron_5_68288751_68292259	0.00729565	Spleen	0.773819	PIK3R1	intron_5_67584579_67588087	ENSG00000145675.16	2.68304
intron_6_53295707_53348817	0.00659564	Spleen	0.773819	ELOVL5	intron_6_53160505_53213615	ENSG00000012660.14	-2.7166
intron_7_105547333_105548554	0.00756861	Spleen	0.773819	RINT1	intron_7_105187780_105189001	ENSG00000135249.8	-2.67073
intron_8_11861479_11864376	0.00731792	Spleen	0.773819	CTSB	intron_8_11718988_11721885	ENSG00000164733.22	-2.68202
intron_9_136805584_136806050	0.00701497	Spleen	0.773819	CCDC183-AS1	intron_9_139700036_139700502	ENSG00000228544.1	-2.69613
intron_9_136829484_136831721	0.00775137	Spleen	0.773819	RABL6	intron_9_139723936_139726173	ENSG00000196642.19	2.66271
intron_10_112428438_112432240	0.0290776	Kidney_Cortex	0.773825	ZDHHC6	intron_10_114188196_114191998	ENSG00000023041.12	-2.18243
intron_21_37084331_37087247	0.029074	Kidney_Cortex	0.773825	TTC3	intron_21_38456631_38459547	ENSG00000182670.14	2.18248
intron_4_55367722_55369832	0.0182203	Uterus	0.773842	ENSG00000288695	intron_4_56233889_56235999	ENSG00000288695.1	-2.36111
intron_4_55367722_55369832	0.0182203	Uterus	0.773842	SRD5A3	intron_4_56233889_56235999	ENSG00000128039.13	-2.36111
intron_11_691598_694759	0.0332816	Cells_Cultured_fibroblasts	0.773925	DEAF1	intron_11_691598_694759	ENSG00000177030.19	-2.12867
intron_14_54981696_54984723	0.0333743	Cells_Cultured_fibroblasts	0.773925	WDHD1	intron_14_55448414_55451441	ENSG00000198554.12	2.12755
intron_14_54984860_54987146	0.0333743	Cells_Cultured_fibroblasts	0.773925	WDHD1	intron_14_55451578_55453864	ENSG00000198554.12	-2.12755
intron_14_59461173_59475869	0.0329356	Cells_Cultured_fibroblasts	0.773925	L3HYPDH	intron_14_59927891_59942587	ENSG00000126790.12	-2.13287
intron_16_75243090_75251471	0.0333433	Cells_Cultured_fibroblasts	0.773925	BCAR1	intron_16_75276988_75285369	ENSG00000050820.17	2.12793
intron_16_792347_792439	0.0330847	Cells_Cultured_fibroblasts	0.773925	CHTF18	intron_16_842347_842439	ENSG00000127586.17	-2.13105
intron_17_79077864_79080207	0.0333241	Cells_Cultured_fibroblasts	0.773925	ENGASE	intron_17_77073946_77076289	ENSG00000167280.17	2.12816
intron_1_222662332_222663998	0.0332366	Cells_Cultured_fibroblasts	0.773925	MIA3	intron_1_222835674_222837340	ENSG00000154305.18	2.12921
intron_1_222899865_222942807	0.0333448	Cells_Cultured_fibroblasts	0.773925	DISP1	intron_1_223073207_223116149	ENSG00000154309.9	-2.12791
intron_20_5986131_5987282	0.0334294	Cells_Cultured_fibroblasts	0.773925	ENSG00000286235	intron_20_5966777_5967928	ENSG00000286235.1	2.12689
intron_20_5986131_5987282	0.0334294	Cells_Cultured_fibroblasts	0.773925	MCM8	intron_20_5966777_5967928	ENSG00000125885.13	2.12689
intron_2_85559075_85561386	0.0333587	Cells_Cultured_fibroblasts	0.773925	GGCX	intron_2_85786198_85788509	ENSG00000115486.13	-2.12774
intron_3_195681666_195683752	0.0331357	Cells_Cultured_fibroblasts	0.773925	MUC20-OT1	intron_3_195408537_195410623	ENSG00000242086.8	-2.13043
intron_3_195681666_195683752	0.0331357	Cells_Cultured_fibroblasts	0.773925	SDHAP2	intron_3_195408537_195410623	ENSG00000215837.7	-2.13043
intron_3_195682217_195683752	0.0331357	Cells_Cultured_fibroblasts	0.773925	MUC20-OT1	intron_3_195409088_195410623	ENSG00000242086.8	2.13043
intron_3_195984737_195985627	0.0331357	Cells_Cultured_fibroblasts	0.773925	SDHAP1	intron_3_195711608_195712498	ENSG00000290763.1	-2.13043
intron_3_195984737_195985627	0.0331357	Cells_Cultured_fibroblasts	0.773925	SDHAP1	intron_3_195711608_195712498	ENSG00000185485.15	-2.13043
intron_6_73284734_73290533	0.0333975	Cells_Cultured_fibroblasts	0.773925	KHDC1-AS1	intron_6_73994457_74000256	ENSG00000229852.4	-2.12727
intron_7_82117173_82136635	0.0334281	Cells_Cultured_fibroblasts	0.773925	CACNA2D1	intron_7_81746489_81765951	ENSG00000153956.17	-2.1269
intron_8_66677954_66679721	0.0330006	Cells_Cultured_fibroblasts	0.773925	C8orf44	intron_8_67590189_67591956	ENSG00000288596.2	-2.13208
intron_9_128266325_128267194	0.0330996	Cells_Cultured_fibroblasts	0.773925	GOLGA2	intron_9_131028604_131029473	ENSG00000167110.19	-2.13087
intron_11_85974812_85981129	0.0138024	Esophagus_Mucosa	0.774044	PICALM	intron_11_85685855_85692172	ENSG00000073921.18	2.46237
intron_19_9962887_9966314	0.01379	Esophagus_Mucosa	0.774044	COL5A3	intron_19_10073563_10076990	ENSG00000080573.7	-2.46269
intron_2_222887888_222908733	0.0344909	Cells_EBV-transformed_lymphocytes	0.774061	ACSL3	intron_2_223752606_223773451	ENSG00000123983.15	2.11429
intron_9_7169890_7174553	0.0344776	Cells_EBV-transformed_lymphocytes	0.774061	KDM4C	intron_9_7169890_7174553	ENSG00000107077.19	-2.11444
intron_14_22905246_22905336	0.0192287	Pituitary	0.774065	RBM23	intron_14_23374455_23374545	ENSG00000100461.18	2.34107
intron_9_131503073_131504189	0.0345178	Cells_EBV-transformed_lymphocytes	0.774071	POMT1	intron_9_134378460_134379576	ENSG00000130714.19	2.11397
intron_10_110079297_110100625	0.0315552	Brain_Cerebellar_Hemisphere	0.774091	ADD3	intron_10_111839055_111860383	ENSG00000148700.15	2.15
intron_10_97750470_97751391	0.0328695	Brain_Cerebellar_Hemisphere	0.774091	ZFYVE27	intron_10_99510227_99511148	ENSG00000155256.18	-2.13367
intron_11_44909899_44917972	0.0314362	Brain_Cerebellar_Hemisphere	0.774091	TSPAN18	intron_11_44931450_44939523	ENSG00000157570.12	2.15151
intron_11_60932127_60933542	0.0312908	Brain_Cerebellar_Hemisphere	0.774091	TMEM132A	intron_11_60699599_60701014	ENSG00000006118.15	2.15335
intron_11_654051_674536	0.0324489	Brain_Cerebellar_Hemisphere	0.774091	DEAF1	intron_11_654051_674536	ENSG00000177030.19	2.13884
intron_11_68610023_68613036	0.0320793	Brain_Cerebellar_Hemisphere	0.774091	PPP6R3	intron_11_68377491_68380504	ENSG00000110075.15	2.14342
intron_12_19348519_19353884	0.0327354	Brain_Cerebellar_Hemisphere	0.774091	PLEKHA5	intron_12_19501453_19506818	ENSG00000052126.17	-2.13531
intron_12_57167524_57169140	0.0327027	Brain_Cerebellar_Hemisphere	0.774091	LRP1	intron_12_57561307_57562923	ENSG00000123384.14	-2.13571
intron_14_100944925_100947034	0.0309786	Brain_Cerebellar_Hemisphere	0.774091	MEG8	intron_14_101411262_101413371	ENSG00000225746.13	-2.15735
intron_14_100944925_100947034	0.0309786	Brain_Cerebellar_Hemisphere	0.774091	MIR493HG	intron_14_101411262_101413371	ENSG00000258399.8	-2.15735
intron_14_20447994_20448106	0.032675	Brain_Cerebellar_Hemisphere	0.774091	OSGEP	intron_14_20916153_20916265	ENSG00000092094.11	-2.13605
intron_14_92704361_92704640	0.0327465	Brain_Cerebellar_Hemisphere	0.774091	LGMN	intron_14_93170706_93170985	ENSG00000100600.15	2.13518
intron_15_35454820_35538274	0.0312522	Brain_Cerebellar_Hemisphere	0.774091	DPH6	intron_15_35747021_35830475	ENSG00000134146.12	-2.15385
intron_15_72752895_72755556	0.0320144	Brain_Cerebellar_Hemisphere	0.774091	ADPGK	intron_15_73045236_73047897	ENSG00000159322.18	-2.14423
intron_16_30111521_30112132	0.0318812	Brain_Cerebellar_Hemisphere	0.774091	GDPD3	intron_16_30122842_30123453	ENSG00000102886.15	-2.1459
intron_17_17345312_17346805	0.0311336	Brain_Cerebellar_Hemisphere	0.774091	NT5M	intron_17_17248626_17250119	ENSG00000205309.14	-2.15536
intron_17_41893174_41896620	0.0320461	Brain_Cerebellar_Hemisphere	0.774091	ACLY	intron_17_40049427_40052873	ENSG00000131473.17	2.14384
intron_17_81703575_81704244	0.0327924	Brain_Cerebellar_Hemisphere	0.774091	ENSG00000262660	intron_17_79670605_79671274	ENSG00000262660.1	2.13462
intron_17_81703575_81704244	0.0327924	Brain_Cerebellar_Hemisphere	0.774091	MRPL12	intron_17_79670605_79671274	ENSG00000262814.8	2.13462
intron_17_81985607_81994821	0.0312883	Brain_Cerebellar_Hemisphere	0.774091	ASPSCR1	intron_17_79943483_79952697	ENSG00000169696.16	-2.15339
intron_18_51030623_51046920	0.03147	Brain_Cerebellar_Hemisphere	0.774091	SMAD4	intron_18_48556993_48573290	ENSG00000141646.15	2.15108
intron_19_19186098_19186893	0.0312646	Brain_Cerebellar_Hemisphere	0.774091	BORCS8-MEF2B	intron_19_19296907_19297702	ENSG00000064489.23	2.15369
intron_19_19186098_19186893	0.0312646	Brain_Cerebellar_Hemisphere	0.774091	BORCS8	intron_19_19296907_19297702	ENSG00000254901.8	2.15369
intron_19_3206190_3206262	0.0323785	Brain_Cerebellar_Hemisphere	0.774091	NCLN	intron_19_3206188_3206260	ENSG00000125912.11	-2.13971
intron_19_3206190_3206265	0.0323785	Brain_Cerebellar_Hemisphere	0.774091	NCLN	intron_19_3206188_3206263	ENSG00000125912.11	2.13971
intron_19_3206425_3207198	0.0323785	Brain_Cerebellar_Hemisphere	0.774091	NCLN	intron_19_3206423_3207196	ENSG00000125912.11	2.13971
intron_19_35898822_35899707	0.0322476	Brain_Cerebellar_Hemisphere	0.774091	NFKBID	intron_19_36389724_36390609	ENSG00000167604.15	2.14133
intron_19_38264998_38283627	0.0325991	Brain_Cerebellar_Hemisphere	0.774091	SPINT2	intron_19_38755638_38774267	ENSG00000167642.13	-2.13699
intron_19_48838129_48839205	0.0321414	Brain_Cerebellar_Hemisphere	0.774091	PLEKHA4	intron_19_49341386_49342462	ENSG00000105559.13	2.14265
intron_19_7927767_7928077	0.030982	Brain_Cerebellar_Hemisphere	0.774091	TIMM44	intron_19_7992652_7992962	ENSG00000104980.8	2.1573
intron_1_173486401_173487735	0.0326057	Brain_Cerebellar_Hemisphere	0.774091	PRDX6	intron_1_173455540_173456874	ENSG00000117592.9	2.1369
intron_1_26111420_26114292	0.0328682	Brain_Cerebellar_Hemisphere	0.774091	PDIK1L	intron_1_26437911_26440783	ENSG00000175087.10	-2.13369
intron_20_63619454_63626956	0.0322656	Brain_Cerebellar_Hemisphere	0.774091	GMEB2	intron_20_62250807_62258309	ENSG00000101216.11	-2.1411
intron_22_17739488_17743803	0.0324577	Brain_Cerebellar_Hemisphere	0.774091	BID	intron_22_18222254_18226569	ENSG00000015475.19	2.13873
intron_22_20977776_20977888	0.0313782	Brain_Cerebellar_Hemisphere	0.774091	AIFM3	intron_22_21332065_21332177	ENSG00000183773.16	-2.15224
intron_22_42560265_42566304	0.0326289	Brain_Cerebellar_Hemisphere	0.774091	SERHL2	intron_22_42956271_42962310	ENSG00000183569.18	-2.13662
intron_22_42560265_42571121	0.0326289	Brain_Cerebellar_Hemisphere	0.774091	SERHL2	intron_22_42956271_42967127	ENSG00000183569.18	2.13662
intron_2_147937015_147938146	0.0324447	Brain_Cerebellar_Hemisphere	0.774091	ORC4	intron_2_148694584_148695715	ENSG00000115947.14	-2.13889
intron_2_147958866_147972739	0.0313362	Brain_Cerebellar_Hemisphere	0.774091	ORC4	intron_2_148716435_148730308	ENSG00000115947.14	-2.15278
intron_2_219374342_219374855	0.0327788	Brain_Cerebellar_Hemisphere	0.774091	DNPEP	intron_2_220239064_220239577	ENSG00000123992.20	-2.13478
intron_2_3500993_3513857	0.0313181	Brain_Cerebellar_Hemisphere	0.774091	ADI1	intron_2_3504764_3517628	ENSG00000182551.14	-2.15301
intron_2_8725599_8726887	0.0310209	Brain_Cerebellar_Hemisphere	0.774091	KIDINS220	intron_2_8865729_8867017	ENSG00000134313.17	2.1568
intron_3_10115819_10125626	0.0326655	Brain_Cerebellar_Hemisphere	0.774091	BRK1	intron_3_10157503_10167310	ENSG00000254999.4	-2.13617
intron_3_123130616_123145522	0.0322047	Brain_Cerebellar_Hemisphere	0.774091	PDIA5	intron_3_122849463_122864369	ENSG00000065485.20	-2.14186
intron_3_150707171_150707932	0.0316408	Brain_Cerebellar_Hemisphere	0.774091	ERICH6-AS1	intron_3_150424958_150425719	ENSG00000240137.8	-2.14892
intron_3_186581513_186581995	0.0328656	Brain_Cerebellar_Hemisphere	0.774091	DNAJB11	intron_3_186299302_186299784	ENSG00000090520.12	2.13372
intron_3_49684189_49684314	0.0328521	Brain_Cerebellar_Hemisphere	0.774091	MST1	intron_3_49721622_49721747	ENSG00000173531.16	2.13389
intron_3_49700709_49701491	0.0327215	Brain_Cerebellar_Hemisphere	0.774091	RNF123	intron_3_49738142_49738924	ENSG00000164068.16	-2.13548
intron_3_49738422_49747818	0.031683	Brain_Cerebellar_Hemisphere	0.774091	IP6K1	intron_3_49775855_49785251	ENSG00000176095.12	-2.14839
intron_3_9911040_9911127	0.0324611	Brain_Cerebellar_Hemisphere	0.774091	IL17RE	intron_3_9952724_9952811	ENSG00000163701.19	-2.13869
intron_3_9911300_9911443	0.0324611	Brain_Cerebellar_Hemisphere	0.774091	IL17RE	intron_3_9952984_9953127	ENSG00000163701.19	-2.13869
intron_3_9918075_9918500	0.0325183	Brain_Cerebellar_Hemisphere	0.774091	ENSG00000288550	intron_3_9959759_9960184	ENSG00000288550.3	-2.13798
intron_3_9918075_9918500	0.0325183	Brain_Cerebellar_Hemisphere	0.774091	IL17RC	intron_3_9959759_9960184	ENSG00000163702.21	-2.13798
intron_5_141970877_141973583	0.0317586	Brain_Cerebellar_Hemisphere	0.774091	RNF14	intron_5_141350442_141353148	ENSG00000013561.18	2.14744
intron_5_477465_477806	0.0328751	Brain_Cerebellar_Hemisphere	0.774091	SLC9A3-AS1	intron_5_477580_477921	ENSG00000225138.8	2.13361
intron_6_13281553_13294796	0.0314808	Brain_Cerebellar_Hemisphere	0.774091	ENSG00000215022	intron_6_13281785_13295028	ENSG00000215022.8	2.15094
intron_6_13281553_13294796	0.0314808	Brain_Cerebellar_Hemisphere	0.774091	TBC1D7	intron_6_13281785_13295028	ENSG00000145979.18	2.15094
intron_6_30702877_30703104	0.0328899	Brain_Cerebellar_Hemisphere	0.774091	MDC1	intron_6_30670654_30670881	ENSG00000137337.16	2.13342
intron_6_30703286_30703418	0.0327377	Brain_Cerebellar_Hemisphere	0.774091	MDC1	intron_6_30671063_30671195	ENSG00000137337.16	-2.13529
intron_6_52987408_52994157	0.0328915	Brain_Cerebellar_Hemisphere	0.774091	GSTA4	intron_6_52852206_52858955	ENSG00000170899.11	2.13341
intron_6_71293379_71293530	0.0320752	Brain_Cerebellar_Hemisphere	0.774091	OGFRL1	intron_6_72003082_72003233	ENSG00000119900.9	2.14347
intron_6_98880624_98899268	0.0328159	Brain_Cerebellar_Hemisphere	0.774091	FBXL4	intron_6_99328500_99347144	ENSG00000112234.9	2.13433
intron_7_65967907_65974295	0.0314633	Brain_Cerebellar_Hemisphere	0.774091	GUSB	intron_7_65432894_65439282	ENSG00000169919.17	-2.15116
intron_7_66086662_66087334	0.0315873	Brain_Cerebellar_Hemisphere	0.774091	ASL	intron_7_65551649_65552321	ENSG00000126522.17	-2.14959
intron_9_108874970_108877995	0.0312647	Brain_Cerebellar_Hemisphere	0.774091	ELP1	intron_9_111637250_111640275	ENSG00000070061.16	2.15369
intron_9_111926496_111929500	0.0324399	Brain_Cerebellar_Hemisphere	0.774091	UGCG	intron_9_114688776_114691780	ENSG00000148154.10	-2.13895
intron_9_127948414_127950423	0.031731	Brain_Cerebellar_Hemisphere	0.774091	FAM102A	intron_9_130710693_130712702	ENSG00000167106.12	-2.14778
intron_9_128268524_128272785	0.0328241	Brain_Cerebellar_Hemisphere	0.774091	GOLGA2	intron_9_131030803_131035064	ENSG00000167110.19	-2.13423
intron_9_128268524_128273850	0.0328241	Brain_Cerebellar_Hemisphere	0.774091	GOLGA2	intron_9_131030803_131036129	ENSG00000167110.19	2.13423
intron_10_123154485_123154918	0.0175679	Vagina	0.774098	BUB3	intron_10_124914001_124914434	ENSG00000154473.18	2.3746
intron_10_43437262_43454065	0.0173263	Vagina	0.774098	ZNF487	intron_10_43932710_43949513	ENSG00000243660.12	2.37971
intron_10_87020397_87022314	0.0177874	Vagina	0.774098	FAM25A	intron_10_88780154_88782071	ENSG00000188100.9	2.37001
intron_10_96215389_96216653	0.017859	Vagina	0.774098	BLNK	intron_10_97975145_97976409	ENSG00000095585.18	-2.36853
intron_11_102058955_102066485	0.0171901	Vagina	0.774098	CFAP300	intron_11_101929686_101937216	ENSG00000137691.13	-2.38262
intron_11_134153363_134157018	0.017549	Vagina	0.774098	NCAPD3	intron_11_134023258_134026913	ENSG00000151503.14	-2.375
intron_11_78127436_78139494	0.0177863	Vagina	0.774098	ALG8	intron_11_77838482_77850540	ENSG00000159063.14	-2.37004
intron_11_8622876_8624359	0.0177283	Vagina	0.774098	TRIM66	intron_11_8644423_8645906	ENSG00000166436.18	-2.37124
intron_14_103711567_103712875	0.017463	Vagina	0.774098	XRCC3	intron_14_104177904_104179212	ENSG00000126215.14	2.37681
intron_14_23090101_23090522	0.0178356	Vagina	0.774098	ACIN1	intron_14_23559310_23559731	ENSG00000100813.15	2.36901
intron_14_24180572_24180689	0.0168305	Vagina	0.774098	ENSG00000259522	intron_14_24649778_24649895	ENSG00000259522.3	-2.39039
intron_14_24180572_24180689	0.0168305	Vagina	0.774098	IPO4	intron_14_24649778_24649895	ENSG00000196497.17	-2.39039
intron_14_60125823_60133970	0.0177381	Vagina	0.774098	PCNX4	intron_14_60592541_60600688	ENSG00000126773.13	2.37104
intron_15_45106969_45107345	0.0179974	Vagina	0.774098	DUOX2	intron_15_45399167_45399543	ENSG00000140279.13	-2.36567
intron_16_503097_505524	0.0169295	Vagina	0.774098	RAB11FIP3	intron_16_553097_555524	ENSG00000090565.17	2.38824
intron_16_53622356_53636439	0.0170263	Vagina	0.774098	RPGRIP1L	intron_16_53656268_53670351	ENSG00000103494.16	-2.38614
intron_16_68311099_68315897	0.0169929	Vagina	0.774098	PRMT7	intron_16_68345002_68349800	ENSG00000132600.18	2.38686
intron_16_68312176_68315897	0.0173332	Vagina	0.774098	PRMT7	intron_16_68346079_68349800	ENSG00000132600.18	-2.37956
intron_17_17142765_17146036	0.0180966	Vagina	0.774098	MPRIP	intron_17_17046079_17049350	ENSG00000133030.22	-2.36364
intron_17_63491381_63493436	0.0173005	Vagina	0.774098	ACE	intron_17_61568742_61570797	ENSG00000159640.17	-2.38026
intron_17_63491381_63493436	0.0173005	Vagina	0.774098	ENSG00000264813	intron_17_61568742_61570797	ENSG00000264813.6	-2.38026
intron_17_63493659_63493922	0.0173005	Vagina	0.774098	ACE	intron_17_61571020_61571283	ENSG00000159640.17	2.38026
intron_17_63493659_63493922	0.0173005	Vagina	0.774098	ENSG00000264813	intron_17_61571020_61571283	ENSG00000264813.6	2.38026
intron_17_77203658_77205276	0.0179055	Vagina	0.774098	SEC14L1	intron_17_75199740_75201358	ENSG00000129657.16	-2.36757
intron_19_3193428_3196183	0.0168619	Vagina	0.774098	NCLN	intron_19_3193426_3196181	ENSG00000125912.11	2.38971
intron_19_45140606_45141322	0.0170348	Vagina	0.774098	PPP1R37	intron_19_45643864_45644580	ENSG00000104866.11	-2.38596
intron_1_109489100_109489283	0.0176815	Vagina	0.774098	ATXN7L2	intron_1_110031722_110031905	ENSG00000162650.17	-2.37222
intron_1_114608873_114611073	0.0170281	Vagina	0.774098	DENND2C	intron_1_115151494_115153694	ENSG00000175984.15	-2.3861
intron_1_186352110_186353688	0.0170019	Vagina	0.774098	TPR	intron_1_186321242_186322820	ENSG00000047410.14	2.38667
intron_1_202811370_202811689	0.0166404	Vagina	0.774098	PCAT6	intron_1_202780498_202780817	ENSG00000228288.9	2.39456
intron_1_22025643_22030280	0.0172506	Vagina	0.774098	LINC00339	intron_1_22352136_22356773	ENSG00000218510.9	2.38132
intron_1_236542787_236542915	0.0169086	Vagina	0.774098	LGALS8	intron_1_236706087_236706215	ENSG00000116977.19	2.38869
intron_1_35448332_35449867	0.0178951	Vagina	0.774098	KIAA0319L	intron_1_35913933_35915468	ENSG00000142687.19	-2.36778
intron_22_16637090_16638579	0.0174905	Vagina	0.774098	TPTEP1	intron_22_17117980_17119469	ENSG00000290418.1	-2.37623
intron_22_16637090_16638579	0.0174905	Vagina	0.774098	TPTEP1	intron_22_17117980_17119469	ENSG00000100181.23	-2.37623
intron_2_177232008_177232392	0.0166247	Vagina	0.774098	NFE2L2	intron_2_178096736_178097120	ENSG00000116044.17	-2.3949
intron_2_190519022_190525263	0.0168868	Vagina	0.774098	NEMP2	intron_2_191383748_191389989	ENSG00000189362.12	2.38916
intron_2_190519183_190525263	0.0168868	Vagina	0.774098	NEMP2	intron_2_191383909_191389989	ENSG00000189362.12	-2.38916
intron_2_206774397_206786733	0.0180649	Vagina	0.774098	FASTKD2	intron_2_207639121_207651457	ENSG00000118246.14	-2.36429
intron_2_209507641_209580036	0.0173097	Vagina	0.774098	MAP2	intron_2_210372365_210444760	ENSG00000078018.22	2.38006
intron_2_237333548_237334626	0.0176765	Vagina	0.774098	COL6A3	intron_2_238242191_238243269	ENSG00000163359.17	2.37233
intron_3_108050602_108051939	0.0174645	Vagina	0.774098	CD47	intron_3_107769449_107770786	ENSG00000196776.17	2.37678
intron_3_142724731_142736379	0.0181074	Vagina	0.774098	TRPC1	intron_3_142443573_142455221	ENSG00000144935.17	-2.36341
intron_3_183790980_183793116	0.0176328	Vagina	0.774098	YEATS2	intron_3_183508768_183510904	ENSG00000163872.16	2.37324
intron_3_183790980_183797923	0.0176328	Vagina	0.774098	YEATS2	intron_3_183508768_183515711	ENSG00000163872.16	-2.37324
intron_3_195867264_195867361	0.0169516	Vagina	0.774098	TNK2	intron_3_195594135_195594232	ENSG00000061938.21	2.38776
intron_3_9920602_9923881	0.017657	Vagina	0.774098	ENSG00000288550	intron_3_9962286_9965565	ENSG00000288550.3	2.37273
intron_3_9920602_9923881	0.017657	Vagina	0.774098	IL17RC	intron_3_9962286_9965565	ENSG00000163702.21	2.37273
intron_3_9920969_9923881	0.017657	Vagina	0.774098	ENSG00000288550	intron_3_9962653_9965565	ENSG00000288550.3	-2.37273
intron_3_9920969_9923881	0.017657	Vagina	0.774098	IL17RC	intron_3_9962653_9965565	ENSG00000163702.21	-2.37273
intron_5_181263789_181264052	0.0171207	Vagina	0.774098	TRIM52-AS1	intron_5_180690790_180691053	ENSG00000248275.3	2.38411
intron_5_41928691_41929697	0.0175846	Vagina	0.774098	FBXO4	intron_5_41928793_41929799	ENSG00000151876.13	2.37425
intron_6_45106006_45365201	0.0170113	Vagina	0.774098	SUPT3H	intron_6_45073743_45332938	ENSG00000196284.17	2.38646
intron_7_151016527_151016688	0.0173204	Vagina	0.774098	ATG9B	intron_7_150713615_150713776	ENSG00000181652.20	2.37983
intron_7_32921430_32930078	0.0169608	Vagina	0.774098	RP9P	intron_7_32961042_32969690	ENSG00000291146.1	-2.38756
intron_8_127989291_127996561	0.0179762	Vagina	0.774098	PVT1	intron_8_129001537_129008807	ENSG00000249859.14	2.36611
intron_8_141138137_141141203	0.0171331	Vagina	0.774098	DENND3	intron_8_142148236_142151302	ENSG00000105339.11	-2.38384
intron_9_2157890_2161686	0.0166491	Vagina	0.774098	SMARCA2	intron_9_2157890_2161686	ENSG00000080503.25	2.39437
intron_9_5382031_5431897	0.017046	Vagina	0.774098	PLGRKT	intron_9_5382031_5431897	ENSG00000107020.10	-2.38571
intron_17_76294021_76304415	0.032932	Brain_Cerebellar_Hemisphere	0.774144	QRICH2	intron_17_74290102_74300496	ENSG00000129646.16	2.13291
intron_8_94930728_94939860	0.0329433	Brain_Cerebellar_Hemisphere	0.774144	TP53INP1	intron_8_95942956_95952088	ENSG00000164938.14	-2.13277
intron_17_77196311_77200484	0.0192558	Pituitary	0.774224	SEC14L1	intron_17_75192393_75196566	ENSG00000129657.16	-2.34054
intron_11_134153363_134157018	0.017549	Brain_Cortex	0.774233	NCAPD3	intron_11_134023258_134026913	ENSG00000151503.14	-2.375
intron_11_60842882_60847924	0.0179446	Brain_Cortex	0.774233	CCDC86	intron_11_60610355_60615397	ENSG00000110104.13	2.36676
intron_12_105199531_105203703	0.0178964	Brain_Cortex	0.774233	APPL2	intron_12_105593309_105597481	ENSG00000136044.12	-2.36775
intron_14_23078266_23078820	0.0179719	Brain_Cortex	0.774233	ACIN1	intron_14_23547475_23548029	ENSG00000100813.15	2.3662
intron_14_23090101_23090522	0.0178356	Brain_Cortex	0.774233	ACIN1	intron_14_23559310_23559731	ENSG00000100813.15	2.36901
intron_14_23095619_23097658	0.0177002	Brain_Cortex	0.774233	C14orf119	intron_14_23564828_23566867	ENSG00000179933.6	2.37183
intron_14_60125251_60125637	0.0177381	Brain_Cortex	0.774233	PCNX4	intron_14_60591969_60592355	ENSG00000126773.13	-2.37104
intron_14_60125823_60133970	0.0177381	Brain_Cortex	0.774233	PCNX4	intron_14_60592541_60600688	ENSG00000126773.13	2.37104
intron_16_30001040_30001212	0.0180318	Brain_Cortex	0.774233	INO80E	intron_16_30012361_30012533	ENSG00000169592.15	2.36496
intron_16_30001040_30005221	0.0180318	Brain_Cortex	0.774233	INO80E	intron_16_30012361_30016542	ENSG00000169592.15	-2.36496
intron_1_109489100_109489930	0.0176815	Brain_Cortex	0.774233	ATXN7L2	intron_1_110031722_110032552	ENSG00000162650.17	2.37222
intron_1_201224874_201225824	0.0180444	Brain_Cortex	0.774233	IGFN1	intron_1_201194002_201194952	ENSG00000163395.17	-2.36471
intron_1_35448332_35449867	0.0178951	Brain_Cortex	0.774233	KIAA0319L	intron_1_35913933_35915468	ENSG00000142687.19	2.36778
intron_2_206774397_206786733	0.0180649	Brain_Cortex	0.774233	FASTKD2	intron_2_207639121_207651457	ENSG00000118246.14	2.36429
intron_3_124730627_124737568	0.0175854	Brain_Cortex	0.774233	UMPS	intron_3_124449474_124456415	ENSG00000114491.14	-2.37423
intron_4_8471200_8475772	0.017809	Brain_Cortex	0.774233	TRMT44	intron_4_8472927_8477499	ENSG00000155275.19	-2.36957
intron_5_176907177_176908523	0.0176045	Brain_Cortex	0.774233	UIMC1	intron_5_176334178_176335524	ENSG00000087206.17	2.37383
intron_5_181247386_181257187	0.0180573	Brain_Cortex	0.774233	CTC-338M12.4	intron_5_180674386_180684188	ENSG00000233937.9	-2.36444
intron_7_36895017_37013299	0.0177195	Brain_Cortex	0.774233	ELMO1	intron_7_36934622_37052904	ENSG00000155849.16	-2.37143
intron_17_81108509_81110914	0.0287836	Adipose_Subcutaneous	0.774259	BAIAP2	intron_17_79082309_79084714	ENSG00000175866.16	-2.18644
intron_10_103106706_103139406	0.0191032	Esophagus_Muscularis	0.774277	NT5C2	intron_10_104866463_104899163	ENSG00000076685.19	2.34351
intron_10_112447467_112460524	0.0191631	Esophagus_Muscularis	0.774277	VTI1A	intron_10_114207225_114220283	ENSG00000151532.15	2.34234
intron_11_106011067_106022195	0.0185388	Esophagus_Muscularis	0.774277	MSANTD4	intron_11_105881794_105892922	ENSG00000170903.12	2.35468
intron_12_109579946_109586022	0.0186125	Esophagus_Muscularis	0.774277	MVK	intron_12_110017751_110023827	ENSG00000110921.14	2.3532
intron_14_103679545_103684986	0.018161	Esophagus_Muscularis	0.774277	ENSG00000256500	intron_14_104145882_104151323	ENSG00000256500.6	-2.36232
intron_14_103679545_103684986	0.018161	Esophagus_Muscularis	0.774277	KLC1	intron_14_104145882_104151323	ENSG00000126214.22	-2.36232
intron_14_22905012_22905094	0.019126	Esophagus_Muscularis	0.774277	RBM23	intron_14_23374221_23374303	ENSG00000100461.18	2.34307
intron_14_22905221_22905336	0.019126	Esophagus_Muscularis	0.774277	RBM23	intron_14_23374430_23374545	ENSG00000100461.18	-2.34307
intron_14_22905246_22905336	0.0184185	Esophagus_Muscularis	0.774277	RBM23	intron_14_23374455_23374545	ENSG00000100461.18	2.3571
intron_14_22905453_22905606	0.019126	Esophagus_Muscularis	0.774277	RBM23	intron_14_23374662_23374815	ENSG00000100461.18	2.34307
intron_14_22905453_22906195	0.019126	Esophagus_Muscularis	0.774277	RBM23	intron_14_23374662_23375404	ENSG00000100461.18	-2.34307
intron_14_58116507_58131512	0.0185027	Esophagus_Muscularis	0.774277	ARMH4	intron_14_58583225_58598230	ENSG00000139971.15	-2.3554
intron_14_69442266_69454812	0.0187455	Esophagus_Muscularis	0.774277	SLC39A9	intron_14_69908983_69921529	ENSG00000029364.12	-2.35055
intron_15_34142371_34145398	0.0192031	Esophagus_Muscularis	0.774277	KATNBL1	intron_15_34434572_34437599	ENSG00000134152.11	-2.34156
intron_15_34143024_34145398	0.0192031	Esophagus_Muscularis	0.774277	KATNBL1	intron_15_34435225_34437599	ENSG00000134152.11	2.34156
intron_15_76295737_76309932	0.0187298	Esophagus_Muscularis	0.774277	ETFA	intron_15_76588078_76602273	ENSG00000140374.17	2.35087
intron_16_1403344_1413846	0.0190782	Esophagus_Muscularis	0.774277	UNKL	intron_16_1453345_1463847	ENSG00000059145.19	2.344
intron_16_1706657_1724557	0.0189971	Esophagus_Muscularis	0.774277	MAPK8IP3	intron_16_1756658_1774558	ENSG00000138834.15	-2.34559
intron_16_29986504_29986844	0.019126	Esophagus_Muscularis	0.774277	TAOK2	intron_16_29997825_29998165	ENSG00000149930.18	-2.34307
intron_16_29986504_29989593	0.019126	Esophagus_Muscularis	0.774277	TAOK2	intron_16_29997825_30000914	ENSG00000149930.18	2.34307
intron_16_30001040_30005221	0.0180318	Esophagus_Muscularis	0.774277	INO80E	intron_16_30012361_30016542	ENSG00000169592.15	-2.36496
intron_16_53637854_53638310	0.0187977	Esophagus_Muscularis	0.774277	RPGRIP1L	intron_16_53671766_53672222	ENSG00000103494.16	-2.34952
intron_17_17146092_17147319	0.0180966	Esophagus_Muscularis	0.774277	MPRIP	intron_17_17049406_17050633	ENSG00000133030.22	-2.36364
intron_17_17232901_17236912	0.0181912	Esophagus_Muscularis	0.774277	ENSG00000264187	intron_17_17136215_17140226	ENSG00000264187.1	-2.3617
intron_17_17232901_17236912	0.0181912	Esophagus_Muscularis	0.774277	FLCN	intron_17_17136215_17140226	ENSG00000154803.13	-2.3617
intron_17_50977221_50979746	0.0188833	Esophagus_Muscularis	0.774277	SPAG9	intron_17_49054582_49057107	ENSG00000008294.22	-2.34783
intron_18_24015038_24019860	0.0186256	Esophagus_Muscularis	0.774277	TTC39C	intron_18_21595002_21599824	ENSG00000168234.13	-2.35294
intron_19_19492438_19492581	0.0184539	Esophagus_Muscularis	0.774277	GATAD2A	intron_19_19603247_19603390	ENSG00000167491.18	2.35638
intron_19_51704480_51705090	0.0187276	Esophagus_Muscularis	0.774277	SPACA6	intron_19_52207733_52208343	ENSG00000182310.15	-2.35091
intron_1_186353850_186355410	0.0185492	Esophagus_Muscularis	0.774277	TPR	intron_1_186322982_186324542	ENSG00000047410.14	-2.35447
intron_1_236569124_236571351	0.0189514	Esophagus_Muscularis	0.774277	HEATR1	intron_1_236732424_236734651	ENSG00000119285.11	-2.34649
intron_1_39753052_39753287	0.0186849	Esophagus_Muscularis	0.774277	PPIE	intron_1_40218724_40218959	ENSG00000084072.17	2.35176
intron_1_93325895_93339357	0.0182308	Esophagus_Muscularis	0.774277	CCDC18-AS1	intron_1_93791452_93804914	ENSG00000223745.8	2.3609
intron_22_45328063_45330603	0.0186153	Esophagus_Muscularis	0.774277	FAM118A	intron_22_45723944_45726484	ENSG00000100376.12	-2.35315
intron_2_159712661_159729009	0.0183651	Esophagus_Muscularis	0.774277	MARCHF7	intron_2_160569172_160585520	ENSG00000136536.15	-2.35817
intron_2_177222632_177232392	0.0190975	Esophagus_Muscularis	0.774277	NFE2L2	intron_2_178087360_178097120	ENSG00000116044.17	2.34362
intron_2_43508780_43527879	0.018914	Esophagus_Muscularis	0.774277	THADA	intron_2_43735919_43755018	ENSG00000115970.19	2.34722
intron_3_113008430_113010643	0.0190974	Esophagus_Muscularis	0.774277	NEPRO	intron_3_112727277_112729490	ENSG00000163608.15	-2.34362
intron_3_113008430_113011045	0.0190974	Esophagus_Muscularis	0.774277	NEPRO	intron_3_112727277_112729892	ENSG00000163608.15	-2.34362
intron_3_127695190_127721053	0.0191692	Esophagus_Muscularis	0.774277	MGLL	intron_3_127414033_127439896	ENSG00000074416.16	-2.34222
intron_3_129393296_129393635	0.0188614	Esophagus_Muscularis	0.774277	ENSG00000290993	intron_3_129112139_129112478	ENSG00000290993.1	-2.34826
intron_3_142724731_142736379	0.0181074	Esophagus_Muscularis	0.774277	TRPC1	intron_3_142443573_142455221	ENSG00000144935.17	-2.36341
intron_3_44926847_44929306	0.0186256	Esophagus_Muscularis	0.774277	ZDHHC3	intron_3_44968339_44970798	ENSG00000163812.16	-2.35294
intron_3_9920602_9920925	0.0191548	Esophagus_Muscularis	0.774277	ENSG00000288550	intron_3_9962286_9962609	ENSG00000288550.3	-2.3425
intron_3_9920602_9920925	0.0191548	Esophagus_Muscularis	0.774277	IL17RC	intron_3_9962286_9962609	ENSG00000163702.21	-2.3425
intron_4_173391428_173399068	0.0187692	Esophagus_Muscularis	0.774277	SCRG1	intron_4_174312579_174320219	ENSG00000164106.8	2.35008
intron_4_173528839_173530967	0.0182891	Esophagus_Muscularis	0.774277	HAND2-AS1	intron_4_174449990_174452118	ENSG00000237125.13	-2.35971
intron_6_42879951_42880861	0.0184595	Esophagus_Muscularis	0.774277	RPL7L1	intron_6_42847689_42848599	ENSG00000146223.16	2.35627
intron_7_6644593_6652303	0.0188459	Esophagus_Muscularis	0.774277	ZNF316	intron_7_6684224_6691934	ENSG00000205903.7	2.34857
intron_9_120818163_120820839	0.0190992	Esophagus_Muscularis	0.774277	PSMD5	intron_9_123580441_123583117	ENSG00000095261.14	-2.34359
intron_9_127400006_127403660	0.0187054	Esophagus_Muscularis	0.774277	SLC2A8	intron_9_130162285_130165939	ENSG00000136856.18	-2.35135
intron_19_10579858_10581266	0.0218288	Testis	0.7743	AP1M2	intron_19_10690534_10691942	ENSG00000129354.12	2.29333
intron_1_26561134_26561505	0.0218288	Testis	0.7743	RPS6KA1	intron_1_26887625_26887996	ENSG00000117676.14	2.29333
intron_8_127989291_128009590	0.0218274	Testis	0.7743	PVT1	intron_8_129001537_129021836	ENSG00000249859.14	-2.29336
intron_19_54106011_54106811	0.0202098	Brain_Hippocampus	0.774306	NDUFA3	intron_19_54609318_54610118	ENSG00000170906.16	-2.32243
intron_11_68049294_68049663	0.0196772	Brain_Putamen_basal_ganglia	0.774319	TCIRG1	intron_11_67816761_67817130	ENSG00000110719.11	2.33245
intron_14_22906368_22909483	0.0196307	Brain_Putamen_basal_ganglia	0.774319	RBM23	intron_14_23375577_23378692	ENSG00000100461.18	2.33333
intron_19_58586356_58598967	0.0153602	Adrenal_Gland	0.77435	ENSG00000286104	intron_19_59097723_59110334	ENSG00000286104.1	2.42377
intron_4_1000064_1000612	0.0153521	Adrenal_Gland	0.77435	IDUA	intron_4_993852_994400	ENSG00000127415.13	-2.42396
intron_4_56343684_56349263	0.0153404	Adrenal_Gland	0.77435	AASDH	intron_4_57209850_57215429	ENSG00000157426.14	2.42424
intron_4_56345290_56349263	0.0153404	Adrenal_Gland	0.77435	AASDH	intron_4_57211456_57215429	ENSG00000157426.14	-2.42424
intron_4_76131284_76132523	0.0153203	Adrenal_Gland	0.77435	NUP54	intron_4_77052437_77053676	ENSG00000138750.16	2.42472
intron_5_138400012_138415132	0.0152799	Adrenal_Gland	0.77435	KDM3B	intron_5_137735701_137750821	ENSG00000120733.14	-2.42568
intron_1_171542229_171545479	0.0329779	Brain_Cerebellar_Hemisphere	0.774372	PRRC2C	intron_1_171511368_171514618	ENSG00000117523.18	2.13235
intron_16_30003670_30004568	0.00999965	Nerve_Tibial	0.774387	INO80E	intron_16_30014991_30015889	ENSG00000169592.15	2.57584
intron_17_47840372_47840670	0.0334767	Cells_Cultured_fibroblasts	0.774412	SCRN2	intron_17_45917738_45918036	ENSG00000141295.14	-2.12632
intron_16_30852322_30888860	0.0192837	Brain_Caudate_basal_ganglia	0.774416	BCL7C	intron_16_30863643_30900181	ENSG00000099385.12	2.34
intron_1_11069730_11070900	0.0193093	Brain_Caudate_basal_ganglia	0.774416	EXOSC10	intron_1_11129787_11130957	ENSG00000171824.14	2.33951
intron_1_23369513_23371139	0.0193302	Brain_Caudate_basal_ganglia	0.774416	ZNF436-AS1	intron_1_23696006_23697632	ENSG00000249087.9	2.3391
intron_5_69396546_69400049	0.0193828	Brain_Caudate_basal_ganglia	0.774416	RAD17	intron_5_68692373_68695876	ENSG00000152942.19	-2.33809
intron_7_129456642_129458215	0.0193805	Brain_Caudate_basal_ganglia	0.774416	STRIP2	intron_7_129096483_129098056	ENSG00000128578.10	2.33813
intron_1_11069730_11070900	0.0193093	Pituitary	0.774416	EXOSC10	intron_1_11129787_11130957	ENSG00000171824.14	2.33951
intron_1_23369513_23371139	0.0193302	Pituitary	0.774416	ZNF436-AS1	intron_1_23696006_23697632	ENSG00000249087.9	2.3391
intron_17_81696003_81696357	0.0288231	Adipose_Subcutaneous	0.774463	HGS	intron_17_79663033_79663387	ENSG00000185359.14	-2.1859
intron_7_1162543_1162685	0.0288365	Adipose_Subcutaneous	0.774463	ZFAND2A-DT	intron_7_1202179_1202321	ENSG00000229043.3	2.18571
intron_8_26390517_26391243	0.021848	Testis	0.774476	BNIP3L	intron_8_26248033_26248759	ENSG00000104765.16	-2.293
intron_10_73837511_73842169	0.02886	Adipose_Subcutaneous	0.774486	CAMK2G	intron_10_75597269_75601927	ENSG00000148660.22	2.18539
intron_11_69067605_69070430	0.0199221	Esophagus_Gastroesophageal_Junction	0.774497	TPCN2	intron_11_68835073_68837898	ENSG00000162341.18	2.32781
intron_12_110016433_110018345	0.0200098	Esophagus_Gastroesophageal_Junction	0.774497	ANKRD13A	intron_12_110454238_110456150	ENSG00000076513.17	2.32616
intron_15_89041300_89070091	0.0202503	Esophagus_Gastroesophageal_Junction	0.774497	CARMAL	intron_15_89584531_89613322	ENSG00000260123.2	2.32168
intron_16_503097_505524	0.020291	Esophagus_Gastroesophageal_Junction	0.774497	RAB11FIP3	intron_16_553097_555524	ENSG00000090565.17	2.32092
intron_17_44189299_44189411	0.0201617	Esophagus_Gastroesophageal_Junction	0.774497	TMUB2	intron_17_42266667_42266779	ENSG00000168591.16	-2.32333
intron_17_78187433_78190970	0.0198694	Esophagus_Gastroesophageal_Junction	0.774497	AFMID	intron_17_76183514_76187051	ENSG00000183077.16	-2.3288
intron_19_3009702_3011022	0.0200672	Esophagus_Gastroesophageal_Junction	0.774497	TLE2	intron_19_3009700_3011020	ENSG00000065717.15	-2.32509
intron_19_54106011_54106353	0.0202098	Esophagus_Gastroesophageal_Junction	0.774497	NDUFA3	intron_19_54609318_54609660	ENSG00000170906.16	2.32243
intron_19_54106011_54106811	0.0202098	Esophagus_Gastroesophageal_Junction	0.774497	NDUFA3	intron_19_54609318_54610118	ENSG00000170906.16	2.32243
intron_19_54106446_54106811	0.0202098	Esophagus_Gastroesophageal_Junction	0.774497	NDUFA3	intron_19_54609753_54610118	ENSG00000170906.16	-2.32243
intron_1_159032691_159051679	0.0203408	Esophagus_Gastroesophageal_Junction	0.774497	IFI16	intron_1_159002481_159021469	ENSG00000163565.20	-2.32
intron_20_34481206_34489266	0.0204037	Esophagus_Gastroesophageal_Junction	0.774497	ENSG00000289720	intron_20_33069011_33077071	ENSG00000289720.1	2.31884
intron_20_34481206_34489266	0.0204037	Esophagus_Gastroesophageal_Junction	0.774497	ITCH	intron_20_33069011_33077071	ENSG00000078747.17	2.31884
intron_20_34516461_34519420	0.0204037	Esophagus_Gastroesophageal_Junction	0.774497	DYNLRB1	intron_20_33104266_33107225	ENSG00000125971.18	-2.31884
intron_20_34516461_34526268	0.0204037	Esophagus_Gastroesophageal_Junction	0.774497	DYNLRB1	intron_20_33104266_33114073	ENSG00000125971.18	2.31884
intron_21_37069624_37072434	0.0204037	Esophagus_Gastroesophageal_Junction	0.774497	PIGP	intron_21_38441924_38444734	ENSG00000185808.14	2.31884
intron_21_37094090_37095350	0.0200365	Esophagus_Gastroesophageal_Junction	0.774497	TTC3	intron_21_38466390_38467650	ENSG00000182670.14	-2.32566
intron_2_171522738_171553346	0.0204111	Esophagus_Gastroesophageal_Junction	0.774497	CYBRD1	intron_2_172379248_172409856	ENSG00000071967.12	-2.3187
intron_2_19898035_19901030	0.0204006	Esophagus_Gastroesophageal_Junction	0.774497	TTC32	intron_2_20097796_20100791	ENSG00000183891.6	2.3189
intron_3_114068063_114070626	0.0201764	Esophagus_Gastroesophageal_Junction	0.774497	QTRT2	intron_3_113786910_113789473	ENSG00000151576.10	-2.32305
intron_3_51671288_51674271	0.0199903	Esophagus_Gastroesophageal_Junction	0.774497	TEX264	intron_3_51705304_51708287	ENSG00000164081.13	2.32653
intron_4_38636058_38664176	0.0200269	Esophagus_Gastroesophageal_Junction	0.774497	KLF3-AS1	intron_4_38637679_38665797	ENSG00000231160.12	2.32584
intron_5_146177665_146182488	0.0202374	Esophagus_Gastroesophageal_Junction	0.774497	LARS1	intron_5_145557228_145562051	ENSG00000133706.19	2.32192
intron_7_72833928_72836577	0.0204037	Esophagus_Gastroesophageal_Junction	0.774497	SBDSP1	intron_7_72304508_72307156	ENSG00000291152.1	-2.31884
intron_7_72833928_72836577	0.0204037	Esophagus_Gastroesophageal_Junction	0.774497	SBDSP1	intron_7_72304508_72307156	ENSG00000225648.8	-2.31884
intron_7_83981478_83985436	0.0201034	Esophagus_Gastroesophageal_Junction	0.774497	SEMA3A	intron_7_83610794_83614752	ENSG00000075213.11	-2.32441
intron_11_60842882_60847924	0.017856	Prostate	0.774524	CCDC86	intron_11_60610355_60615397	ENSG00000110104.13	2.36859
intron_14_23090101_23090522	0.0178356	Prostate	0.774524	ACIN1	intron_14_23559310_23559731	ENSG00000100813.15	2.36901
intron_15_45106969_45107345	0.0179974	Prostate	0.774524	DUOX2	intron_15_45399167_45399543	ENSG00000140279.13	2.36567
intron_17_17146092_17147319	0.0180966	Prostate	0.774524	MPRIP	intron_17_17049406_17050633	ENSG00000133030.22	-2.36364
intron_17_77203658_77205276	0.0179055	Prostate	0.774524	SEC14L1	intron_17_75199740_75201358	ENSG00000129657.16	-2.36757
intron_1_201222827_201224679	0.0180444	Prostate	0.774524	IGFN1	intron_1_201191955_201193807	ENSG00000163395.17	-2.36471
intron_1_35448332_35449867	0.0178951	Prostate	0.774524	KIAA0319L	intron_1_35913933_35915468	ENSG00000142687.19	-2.36778
intron_22_16637090_16638579	0.0180268	Prostate	0.774524	TPTEP1	intron_22_17117980_17119469	ENSG00000290418.1	-2.36507
intron_22_16637090_16638579	0.0180268	Prostate	0.774524	TPTEP1	intron_22_17117980_17119469	ENSG00000100181.23	-2.36507
intron_2_206774397_206786733	0.0180649	Prostate	0.774524	FASTKD2	intron_2_207639121_207651457	ENSG00000118246.14	2.36429
intron_6_131199573_131219661	0.01804	Prostate	0.774524	AKAP7	intron_6_131520713_131540801	ENSG00000118507.19	-2.3648
intron_7_83977196_83981321	0.0178301	Prostate	0.774524	SEMA3A	intron_7_83606512_83610637	ENSG00000075213.11	2.36913
intron_16_30122006_30122927	0.00842656	Brain_Nucleus_accumbens_basal_ganglia	0.774607	MAPK3	intron_16_30133327_30134248	ENSG00000102882.12	2.63448
intron_16_30122006_30123040	0.00842656	Brain_Nucleus_accumbens_basal_ganglia	0.774607	MAPK3	intron_16_30133327_30134361	ENSG00000102882.12	-2.63448
intron_1_204198496_204199195	0.0084034	Brain_Nucleus_accumbens_basal_ganglia	0.774607	GOLT1A	intron_1_204167624_204168323	ENSG00000174567.8	-2.63542
intron_20_63738060_63738183	0.00840644	Brain_Nucleus_accumbens_basal_ganglia	0.774607	ENSG00000273154	intron_20_62369413_62369536	ENSG00000273154.3	-2.63529
intron_20_63738060_63738183	0.00840644	Brain_Nucleus_accumbens_basal_ganglia	0.774607	LIME1	intron_20_62369413_62369536	ENSG00000203896.10	-2.63529
intron_10_100929997_100930976	0.0200255	smultixcan	0.774736	SLF2	intron_10_102689754_102690733	ENSG00000119906.13	-2.32587
intron_10_103106706_103139406	0.0194681	smultixcan	0.774736	NT5C2	intron_10_104866463_104899163	ENSG00000076685.19	2.36485
intron_10_103381841_103383238	0.0194608	smultixcan	0.774736	TAF5	intron_10_105141598_105142995	ENSG00000148835.12	2.33659
intron_10_122579901_122580866	0.0199104	smultixcan	0.774736	DMBT1	intron_10_124339417_124340382	ENSG00000187908.20	2.08311
intron_10_34331344_34336199	0.0198873	smultixcan	0.774736	PARD3	intron_10_34620272_34625127	ENSG00000148498.17	2.32847
intron_10_73648879_73653139	0.0200669	smultixcan	0.774736	SYNPO2L	intron_10_75408637_75412897	ENSG00000166317.12	2.3251
intron_10_87020397_87022314	0.0197302	smultixcan	0.774736	FAM25A	intron_10_88780154_88782071	ENSG00000188100.9	0.935554
intron_10_91951566_91953737	0.020524	smultixcan	0.774736	BTAF1	intron_10_93711323_93713494	ENSG00000095564.15	-0.401827
intron_10_97749586_97750331	0.0185601	smultixcan	0.774736	ZFYVE27	intron_10_99509343_99510088	ENSG00000155256.18	-0.663965
intron_10_97757723_97759236	0.0193437	smultixcan	0.774736	ZFYVE27	intron_10_99517480_99518993	ENSG00000155256.18	2.23829
intron_11_10501590_10502783	0.0191181	smultixcan	0.774736	AMPD3	intron_11_10523137_10524330	ENSG00000133805.16	-2.34322
intron_11_122295005_122301325	0.0191568	smultixcan	0.774736	ENSG00000255015	intron_11_122165713_122172033	ENSG00000255015.1	2.34247
intron_11_122295005_122301325	0.0191568	smultixcan	0.774736	MIR100HG	intron_11_122165713_122172033	ENSG00000255248.11	2.34247
intron_11_430403_431694	0.0190447	smultixcan	0.774736	ANO9	intron_11_430403_431694	ENSG00000185101.13	-1.05573
intron_11_60383288_60386717	0.0202312	smultixcan	0.774736	MS4A7	intron_11_60150761_60154190	ENSG00000166927.13	1.23254
intron_11_60383288_60389390	0.0194066	smultixcan	0.774736	MS4A7	intron_11_60150761_60156863	ENSG00000166927.13	1.56109
intron_11_60385222_60386717	0.0183933	smultixcan	0.774736	MS4A7	intron_11_60152695_60154190	ENSG00000166927.13	-0.71373
intron_11_60432467_60433850	0.0187911	smultixcan	0.774736	MS4A5	intron_11_60199940_60201323	ENSG00000166930.7	-2.34965
intron_11_68049294_68049663	0.0196772	smultixcan	0.774736	TCIRG1	intron_11_67816761_67817130	ENSG00000110719.11	2.33245
intron_11_68576043_68587927	0.0202669	smultixcan	0.774736	PPP6R3	intron_11_68343511_68355395	ENSG00000110075.15	0.138084
intron_11_69070495_69071356	0.0203825	smultixcan	0.774736	TPCN2	intron_11_68837963_68838824	ENSG00000162341.18	1.15962
intron_11_72579383_72579534	0.0201223	smultixcan	0.774736	PDE2A	intron_11_72290427_72290578	ENSG00000186642.16	1.43297
intron_12_109579946_109586022	0.0195739	smultixcan	0.774736	MVK	intron_12_110017751_110023827	ENSG00000110921.14	2.31125
intron_12_110016433_110018345	0.0200098	smultixcan	0.774736	ANKRD13A	intron_12_110454238_110456150	ENSG00000076513.17	0.910238
intron_12_110124861_110127360	0.0201821	smultixcan	0.774736	IFT81	intron_12_110562666_110565165	ENSG00000122970.16	-1.82607
intron_12_110377617_110377705	0.0186251	smultixcan	0.774736	ANAPC7	intron_12_110815422_110815510	ENSG00000196510.14	0.544317
intron_12_120081017_120089951	0.0204551	smultixcan	0.774736	BICDL1	intron_12_120518821_120527755	ENSG00000135127.12	-0.294563
intron_12_12179981_12181043	0.0187198	smultixcan	0.774736	LRP6	intron_12_12332915_12333977	ENSG00000070018.9	2.35106
intron_12_24567208_24567662	0.0204521	smultixcan	0.774736	LINC00477	intron_12_24720142_24720596	ENSG00000197503.4	2.31795
intron_12_3638454_3641732	0.018755	smultixcan	0.774736	CRACR2A	intron_12_3747620_3750898	ENSG00000130038.10	2.35036
intron_12_81078431_81109560	0.0192749	smultixcan	0.774736	ACSS3	intron_12_81472210_81503339	ENSG00000111058.8	1.62178
intron_13_113800071_113800827	0.0190869	smultixcan	0.774736	TMEM255B	intron_13_114503044_114503800	ENSG00000184497.13	2.30446
intron_13_33271582_33277440	0.0204906	smultixcan	0.774736	STARD13-AS	intron_13_33845719_33851577	ENSG00000236581.9	-2.31724
intron_14_102438205_102440436	0.0201032	smultixcan	0.774736	TECPR2	intron_14_102904542_102906773	ENSG00000196663.16	-2.06165
intron_14_103685036_103687081	0.0188833	smultixcan	0.774736	KLC1	intron_14_104151373_104153418	ENSG00000126214.22	-2.34783
intron_14_22905012_22905094	0.019126	smultixcan	0.774736	RBM23	intron_14_23374221_23374303	ENSG00000100461.18	-0.781022
intron_14_22905221_22905336	0.019126	smultixcan	0.774736	RBM23	intron_14_23374430_23374545	ENSG00000100461.18	-2.34307
intron_14_22905246_22905336	0.0183984	smultixcan	0.774736	RBM23	intron_14_23374455_23374545	ENSG00000100461.18	2.34287
intron_14_22906368_22908333	0.0203262	smultixcan	0.774736	RBM23	intron_14_23375577_23377542	ENSG00000100461.18	-2.30999
intron_14_22906368_22909483	0.0198439	smultixcan	0.774736	RBM23	intron_14_23375577_23378692	ENSG00000100461.18	2.31422
intron_14_22906368_22911328	0.0202254	smultixcan	0.774736	RBM23	intron_14_23375577_23380537	ENSG00000100461.18	-1.79403
intron_14_22908380_22909483	0.019126	smultixcan	0.774736	RBM23	intron_14_23377589_23378692	ENSG00000100461.18	-2.34307
intron_14_22927614_22928497	0.0198873	smultixcan	0.774736	PRMT5	intron_14_23396823_23397706	ENSG00000100462.16	2.32847
intron_14_31128006_31133238	0.019659	smultixcan	0.774736	HECTD1	intron_14_31597212_31602444	ENSG00000092148.14	2.33279
intron_14_58116507_58131512	0.0185027	smultixcan	0.774736	ARMH4	intron_14_58583225_58598230	ENSG00000139971.15	-2.3554
intron_14_59521676_59525282	0.0198593	smultixcan	0.774736	CCDC175	intron_14_59988394_59992000	ENSG00000151838.12	-1.76018
intron_14_59521676_59525282	0.0198593	smultixcan	0.774736	ENSG00000258782	intron_14_59988394_59992000	ENSG00000258782.3	-1.76018
intron_14_59527174_59531772	0.0200157	smultixcan	0.774736	CCDC175	intron_14_59993892_59998490	ENSG00000151838.12	-2.32164
intron_14_60058022_60059061	0.0197103	smultixcan	0.774736	LRRC9	intron_14_60524740_60525779	ENSG00000131951.12	-2.33182
intron_14_60058022_60062011	0.0197103	smultixcan	0.774736	LRRC9	intron_14_60524740_60528729	ENSG00000131951.12	2.33182
intron_14_69442266_69454812	0.0187455	smultixcan	0.774736	SLC39A9	intron_14_69908983_69921529	ENSG00000029364.12	-1.49581
intron_14_75906677_75954424	0.0203805	smultixcan	0.774736	TTLL5	intron_14_76373020_76420767	ENSG00000119685.20	2.31611
intron_14_93572084_93572693	0.0187519	smultixcan	0.774736	UNC79	intron_14_94038430_94039039	ENSG00000133958.14	-2.35043
intron_15_34142371_34145398	0.0192031	smultixcan	0.774736	KATNBL1	intron_15_34434572_34437599	ENSG00000134152.11	-2.34156
intron_15_89322015_89323404	0.018853	smultixcan	0.774736	POLG	intron_15_89865246_89866635	ENSG00000140521.18	-1.60715
intron_16_1403344_1413846	0.0190782	smultixcan	0.774736	UNKL	intron_16_1453345_1463847	ENSG00000059145.19	2.344
intron_16_15583238_15586717	0.018914	smultixcan	0.774736	BMERB1	intron_16_15677095_15680574	ENSG00000166780.11	-2.34722
intron_16_15583238_15591030	0.018914	smultixcan	0.774736	BMERB1	intron_16_15677095_15684887	ENSG00000166780.11	2.34722
intron_16_1706657_1724557	0.0193783	smultixcan	0.774736	MAPK8IP3	intron_16_1756658_1774558	ENSG00000138834.15	-2.32998
intron_16_29986504_29986844	0.019126	smultixcan	0.774736	TAOK2	intron_16_29997825_29998165	ENSG00000149930.18	-2.34307
intron_16_29986504_29989593	0.019126	smultixcan	0.774736	TAOK2	intron_16_29997825_30000914	ENSG00000149930.18	2.34307
intron_16_30852322_30888860	0.0190761	smultixcan	0.774736	BCL7C	intron_16_30863643_30900181	ENSG00000099385.12	2.34404
intron_16_58196844_58197633	0.0190305	smultixcan	0.774736	CSNK2A2	intron_16_58230748_58231537	ENSG00000070770.10	-1.04601
intron_16_66925194_66925409	0.0198135	smultixcan	0.774736	RRAD	intron_16_66959097_66959312	ENSG00000166592.12	2.32986
intron_16_66960769_66963179	0.0194247	smultixcan	0.774736	ENSG00000265408	intron_16_66994672_66997082	ENSG00000265408.1	2.33728
intron_16_68275249_68287323	0.0187734	smultixcan	0.774736	SLC7A6	intron_16_68309152_68321226	ENSG00000103064.15	-2.35
intron_16_84838735_84845786	0.0193207	smultixcan	0.774736	CRISPLD2	intron_16_84872341_84879392	ENSG00000103196.12	1.13175
intron_16_85648751_85654278	0.0202003	smultixcan	0.774736	GSE1	intron_16_85682357_85687884	ENSG00000131149.19	-0.633218
intron_17_1712895_1713703	0.0191878	smultixcan	0.774736	MIR22HG	intron_17_1616189_1616997	ENSG00000186594.16	0.793407
intron_17_17267977_17270896	0.0200626	smultixcan	0.774736	COPS3	intron_17_17171291_17174210	ENSG00000141030.13	-0.778182
intron_17_20306082_20313976	0.0202637	smultixcan	0.774736	SPECC1	intron_17_20209395_20217289	ENSG00000128487.19	-1.54762
intron_17_44189299_44189411	0.0201617	smultixcan	0.774736	TMUB2	intron_17_42266667_42266779	ENSG00000168591.16	-2.32333
intron_17_57912481_57915016	0.0203098	smultixcan	0.774736	ENSG00000264914	intron_17_55989842_55992377	ENSG00000264914.1	2.32057
intron_17_6657783_6657862	0.0197596	smultixcan	0.774736	ALOX15P1	intron_17_6561102_6561181	ENSG00000274114.3	-2.33088
intron_17_6657783_6657862	0.0197596	smultixcan	0.774736	ENSG00000290366	intron_17_6561102_6561181	ENSG00000290366.1	-2.33088
intron_17_6657984_6658155	0.0197596	smultixcan	0.774736	ENSG00000290366	intron_17_6561303_6561474	ENSG00000290366.1	2.33088
intron_17_79046694_79047538	0.020008	smultixcan	0.774736	C1QTNF1	intron_17_77042776_77043620	ENSG00000173918.15	0.442343
intron_17_81690742_81691447	0.0194336	smultixcan	0.774736	HGS	intron_17_79657772_79658477	ENSG00000185359.14	2.33711
intron_17_82086558_82087050	0.0203736	smultixcan	0.774736	FASN	intron_17_80044434_80044926	ENSG00000169710.9	-1.98798
intron_17_82930243_82930522	0.0203747	smultixcan	0.774736	TBCD	intron_17_80888119_80888398	ENSG00000141556.22	-1.29465
intron_18_24015038_24019860	0.0186256	smultixcan	0.774736	TTC39C	intron_18_21595002_21599824	ENSG00000168234.13	-2.35294
intron_18_49499424_49499706	0.0200626	smultixcan	0.774736	LINC02837	intron_18_47025794_47026076	ENSG00000264464.1	-2.32517
intron_18_58498097_58503931	0.0190939	smultixcan	0.774736	ALPK2	intron_18_56165329_56171163	ENSG00000198796.7	1.07455
intron_19_10361073_10361511	0.0201766	smultixcan	0.774736	TYK2	intron_19_10471749_10472187	ENSG00000105397.15	-2.22268
intron_19_19492438_19492581	0.0184539	smultixcan	0.774736	GATAD2A	intron_19_19603247_19603390	ENSG00000167491.18	2.12074
intron_19_3009702_3011022	0.0198819	smultixcan	0.774736	TLE2	intron_19_3009700_3011020	ENSG00000065717.15	-2.09785
intron_19_3435207_3449014	0.0194229	smultixcan	0.774736	NFIC	intron_19_3435205_3449012	ENSG00000141905.19	-2.33731
intron_19_38536767_38537880	0.0199904	smultixcan	0.774736	RYR1	intron_19_39027407_39028520	ENSG00000196218.14	1.61071
intron_19_3920798_3924583	0.0191071	smultixcan	0.774736	ATCAY	intron_19_3920796_3924581	ENSG00000167654.18	-2.34343
intron_19_4033580_4037374	0.0203201	smultixcan	0.774736	PIAS4	intron_19_4033578_4037372	ENSG00000105229.7	2.40449
intron_19_40729415_40736986	0.0196924	smultixcan	0.774736	ITPKC	intron_19_41235320_41242891	ENSG00000086544.4	1.15082
intron_19_4770614_4772164	0.0196728	smultixcan	0.774736	MIR7-3HG	intron_19_4770626_4772176	ENSG00000176840.14	2.32431
intron_19_48696089_48702955	0.0194989	smultixcan	0.774736	FUT2	intron_19_49199346_49206212	ENSG00000176920.13	-0.104248
intron_19_48861501_48865503	0.0199141	smultixcan	0.774736	PLEKHA4	intron_19_49364758_49368760	ENSG00000105559.13	-2.58635
intron_19_50031091_50039161	0.0194414	smultixcan	0.774736	ZNF473	intron_19_50534348_50542418	ENSG00000142528.16	1.86957
intron_19_51325465_51326764	0.0190603	smultixcan	0.774736	IGLON5	intron_19_51828719_51830018	ENSG00000142549.10	1.57482
intron_19_51704480_51705090	0.0187276	smultixcan	0.774736	SPACA6	intron_19_52207733_52208343	ENSG00000182310.15	-0.658255
intron_19_57972504_57974099	0.0204571	smultixcan	0.774736	C19orf18	intron_19_58483872_58485467	ENSG00000177025.3	-2.29375
intron_19_58575588_58581245	0.0192849	smultixcan	0.774736	CENPBD2P	intron_19_59086955_59092612	ENSG00000213753.11	2.69173
intron_19_58575588_58586155	0.0200272	smultixcan	0.774736	ENSG00000286104	intron_19_59086955_59097522	ENSG00000286104.1	2.31603
intron_1_11069730_11070900	0.019163	smultixcan	0.774736	EXOSC10	intron_1_11129787_11130957	ENSG00000171824.14	2.30032
intron_1_11822801_11823707	0.0198889	smultixcan	0.774736	CLCN6	intron_1_11882858_11883764	ENSG00000011021.23	-0.822979
intron_1_156344708_156346779	0.018632	smultixcan	0.774736	TSACC	intron_1_156314499_156316570	ENSG00000163467.12	-2.35281
intron_1_156381943_156382068	0.0195071	smultixcan	0.774736	RHBG	intron_1_156351734_156351859	ENSG00000132677.13	-2.34026
intron_1_177968039_177971396	0.020382	smultixcan	0.774736	CRYZL2P-SEC16B	intron_1_177937174_177940531	ENSG00000254154.8	-1.92697
intron_1_193018820_193020307	0.019028	smultixcan	0.774736	UCHL5	intron_1_192987950_192989437	ENSG00000116750.14	-0.781661
intron_1_201996263_201999902	0.0186242	smultixcan	0.774736	RNPEP	intron_1_201965391_201969030	ENSG00000176393.11	-2.6238
intron_1_202194201_202225423	0.0183903	smultixcan	0.774736	LGR6	intron_1_202163329_202194551	ENSG00000133067.18	-2.35766
intron_1_228307531_228308111	0.0200964	smultixcan	0.774736	OBSCN	intron_1_228495232_228495812	ENSG00000154358.23	-0.365908
intron_1_231339477_231339769	0.0185643	smultixcan	0.774736	SPRTN	intron_1_231475223_231475515	ENSG00000010072.16	-2.35417
intron_1_23369513_23371139	0.0193302	smultixcan	0.774736	ZNF436-AS1	intron_1_23696006_23697632	ENSG00000249087.9	2.3391
intron_1_236541710_236542761	0.0198475	smultixcan	0.774736	LGALS8	intron_1_236705010_236706061	ENSG00000116977.19	-1.90199
intron_1_23756385_23756953	0.0200057	smultixcan	0.774736	ELOA	intron_1_24082875_24083443	ENSG00000011007.13	-2.32624
intron_1_26187241_26187411	0.0195918	smultixcan	0.774736	CNKSR1	intron_1_26513732_26513902	ENSG00000142675.18	0.0798831
intron_1_26324310_26325065	0.0205228	smultixcan	0.774736	CRYBG2	intron_1_26650801_26651556	ENSG00000176092.17	-2.31665
intron_1_26561134_26561505	0.0198401	smultixcan	0.774736	RPS6KA1	intron_1_26887625_26887996	ENSG00000117676.14	2.32833
intron_1_37548987_37552645	0.0194286	smultixcan	0.774736	SNIP1	intron_1_38014588_38018246	ENSG00000163877.11	-2.30058
intron_1_37581545_37582223	0.0184437	smultixcan	0.774736	GNL2	intron_1_38047146_38047824	ENSG00000134697.13	-2.23356
intron_1_39763791_39764623	0.0186849	smultixcan	0.774736	BMP8B	intron_1_40229463_40230295	ENSG00000116985.12	-2.35176
intron_1_41037541_41041311	0.0196327	smultixcan	0.774736	SCMH1	intron_1_41503213_41506983	ENSG00000010803.17	1.23119
intron_1_5880239_5887286	0.0199254	smultixcan	0.774736	NPHP4	intron_1_5940299_5947346	ENSG00000131697.18	-0.321499
intron_1_93305470_93315149	0.019388	smultixcan	0.774736	CCDC18-AS1	intron_1_93771027_93780706	ENSG00000223745.8	2.66299
intron_20_13919123_13931603	0.020644	smultixcan	0.774736	SEL1L2	intron_20_13899769_13912249	ENSG00000101251.13	2.31443
intron_20_13928222_13931603	0.020644	smultixcan	0.774736	SEL1L2	intron_20_13908868_13912249	ENSG00000101251.13	-2.31443
intron_20_17970370_17988166	0.020517	smultixcan	0.774736	MGME1	intron_20_17951013_17968809	ENSG00000125871.14	-0.468876
intron_20_17988298_17989939	0.0190674	smultixcan	0.774736	MGME1	intron_20_17968941_17970582	ENSG00000125871.14	-0.277374
intron_20_20018517_20022456	0.0185157	smultixcan	0.774736	NAA20	intron_20_19999161_20003100	ENSG00000173418.12	-1.70456
intron_20_32145423_32146785	0.019126	smultixcan	0.774736	TM9SF4	intron_20_30733226_30734588	ENSG00000101337.16	-0.781022
intron_20_32155186_32157794	0.0202778	smultixcan	0.774736	TM9SF4	intron_20_30742989_30745597	ENSG00000101337.16	0.773723
intron_20_32161365_32165295	0.0206749	smultixcan	0.774736	TM9SF4	intron_20_30749168_30753098	ENSG00000101337.16	-2.31387
intron_20_32210192_32215269	0.0195034	smultixcan	0.774736	POFUT1	intron_20_30797995_30803072	ENSG00000101346.15	2.33577
intron_20_3270562_3278912	0.0202525	smultixcan	0.774736	DNAAF9	intron_20_3251208_3259558	ENSG00000088854.13	-0.763698
intron_20_34481206_34489266	0.0204037	smultixcan	0.774736	ENSG00000289720	intron_20_33069011_33077071	ENSG00000289720.1	1.05402
intron_20_34481206_34489266	0.0204037	smultixcan	0.774736	ITCH	intron_20_33069011_33077071	ENSG00000078747.17	1.05402
intron_20_34516461_34519420	0.0204037	smultixcan	0.774736	DYNLRB1	intron_20_33104266_33107225	ENSG00000125971.18	-2.31884
intron_20_34526343_34534628	0.0204037	smultixcan	0.774736	DYNLRB1	intron_20_33114148_33122432	ENSG00000125971.18	-2.31884
intron_20_34526343_34534628	0.0204037	smultixcan	0.774736	ENSG00000289720	intron_20_33114148_33122432	ENSG00000289720.1	-2.31884
intron_20_34530234_34534628	0.0204037	smultixcan	0.774736	DYNLRB1	intron_20_33118038_33122432	ENSG00000125971.18	2.31884
intron_20_43458509_43459771	0.0202503	smultixcan	0.774736	ENSG00000288000	intron_20_42087149_42088411	ENSG00000288000.1	-2.32168
intron_20_43458509_43459771	0.0202503	smultixcan	0.774736	SRSF6	intron_20_42087149_42088411	ENSG00000124193.16	-2.32168
intron_20_43459420_43459771	0.0202503	smultixcan	0.774736	SRSF6	intron_20_42088060_42088411	ENSG00000124193.16	2.32168
intron_20_60088000_60098929	0.0205609	smultixcan	0.774736	MIR646HG	intron_20_58663055_58673984	ENSG00000228340.8	-2.31595
intron_20_60100219_60100759	0.0201566	smultixcan	0.774736	MIR646HG	intron_20_58675274_58675814	ENSG00000228340.8	-2.32342
intron_21_37420384_37472684	0.019047	smultixcan	0.774736	DYRK1A	intron_21_38792686_38844986	ENSG00000157540.22	-0.162078
intron_22_21029444_21029711	0.0185839	smultixcan	0.774736	ENSG00000291240	intron_22_21383733_21384000	ENSG00000291240.1	-1.88302
intron_22_21029444_21029711	0.0185839	smultixcan	0.774736	SLC7A4	intron_22_21383733_21384000	ENSG00000099960.13	-1.88302
intron_22_27919545_27935151	0.0200101	smultixcan	0.774736	TTC28-AS1	intron_22_28315533_28331139	ENSG00000235954.9	2.1862
intron_22_35120067_35171435	0.0185478	smultixcan	0.774736	LINC01399	intron_22_35516060_35567428	ENSG00000233080.3	2.3545
intron_22_50201590_50206317	0.0201745	smultixcan	0.774736	SELENOO	intron_22_50640019_50644746	ENSG00000073169.15	1.01384
intron_2_111092966_111117616	0.020004	smultixcan	0.774736	ACOXL	intron_2_111850543_111875193	ENSG00000153093.21	2.10184
intron_2_119464255_119465789	0.0188833	smultixcan	0.774736	SCTR	intron_2_120221831_120223365	ENSG00000080293.10	2.22045e-16
intron_2_171522738_171540808	0.0203132	smultixcan	0.774736	CYBRD1	intron_2_172379248_172397318	ENSG00000071967.12	2.32051
intron_2_177216940_177217705	0.0184387	smultixcan	0.774736	HNRNPA3	intron_2_178081668_178082433	ENSG00000170144.22	-2.35669
intron_2_190516384_190517520	0.0200468	smultixcan	0.774736	NEMP2	intron_2_191381110_191382246	ENSG00000189362.12	2.32547
intron_2_197198089_197198918	0.0203132	smultixcan	0.774736	ANKRD44-AS1	intron_2_198062813_198063642	ENSG00000231621.3	2.32051
intron_2_19898035_19901030	0.0196271	smultixcan	0.774736	TTC32	intron_2_20097796_20100791	ENSG00000183891.6	0.776153
intron_2_19898035_19901706	0.0196815	smultixcan	0.774736	TTC32	intron_2_20097796_20101467	ENSG00000183891.6	2.52394
intron_2_206801297_206841107	0.0200098	smultixcan	0.774736	ENSG00000229321	intron_2_207666021_207705831	ENSG00000229321.2	2.32616
intron_2_237333548_237336135	0.0200237	smultixcan	0.774736	COL6A3	intron_2_238242191_238244778	ENSG00000163359.17	-2.31184
intron_2_238091254_238094420	0.0202778	smultixcan	0.774736	SCLY	intron_2_238999895_239003061	ENSG00000132330.18	-2.32117
intron_2_44332656_44338351	0.0196307	smultixcan	0.774736	PREPL	intron_2_44559795_44565490	ENSG00000138078.16	2.33333
intron_2_65089070_65090983	0.0206286	smultixcan	0.774736	RAB1A	intron_2_65316204_65318117	ENSG00000138069.18	-0.622426
intron_2_86045360_86045617	0.0186591	smultixcan	0.774736	POLR1A	intron_2_86272483_86272740	ENSG00000068654.17	-0.758234
intron_3_108050602_108051939	0.0189815	smultixcan	0.774736	CD47	intron_3_107769449_107770786	ENSG00000196776.17	1.97886
intron_3_108362446_108375750	0.0186155	smultixcan	0.774736	HHLA2	intron_3_108081293_108094597	ENSG00000114455.15	2.34596
intron_3_112991335_112995135	0.0206375	smultixcan	0.774736	GTPBP8	intron_3_112710182_112713982	ENSG00000163607.18	-2.4037
intron_3_114068063_114070626	0.0201764	smultixcan	0.774736	QTRT2	intron_3_113786910_113789473	ENSG00000151576.10	-0.46461
intron_3_119619652_119625124	0.0195498	smultixcan	0.774736	PLA1A	intron_3_119338499_119343971	ENSG00000144837.9	-2.28452
intron_3_129451998_129461228	0.020351	smultixcan	0.774736	IFT122	intron_3_129170841_129180071	ENSG00000163913.14	-2.31981
intron_3_129584233_129584385	0.0185308	smultixcan	0.774736	PLXND1	intron_3_129303076_129303228	ENSG00000004399.13	1.17742
intron_3_139383435_139385004	0.0195034	smultixcan	0.774736	COPB2	intron_3_139102277_139103846	ENSG00000184432.11	-2.33577
intron_3_150704062_150706927	0.0187234	smultixcan	0.774736	ERICH6-AS1	intron_3_150421849_150424714	ENSG00000240137.8	-2.35099
intron_3_195696589_195699030	0.018669	smultixcan	0.774736	MUC20-OT1	intron_3_195423460_195425901	ENSG00000242086.8	2.2509
intron_3_195868709_195870114	0.0194313	smultixcan	0.774736	TNK2	intron_3_195595580_195596985	ENSG00000061938.21	-0.9793
intron_3_195882328_195883157	0.0203132	smultixcan	0.774736	TNK2	intron_3_195609199_195610028	ENSG00000061938.21	-2.32051
intron_3_195968385_195971323	0.0191508	smultixcan	0.774736	SDHAP1	intron_3_195695256_195698194	ENSG00000290763.1	0.132429
intron_3_195986604_195990190	0.0200776	smultixcan	0.774736	SDHAP1	intron_3_195713475_195717061	ENSG00000290763.1	-1.98429
intron_3_195986604_195990190	0.0200776	smultixcan	0.774736	SDHAP1	intron_3_195713475_195717061	ENSG00000185485.15	-1.98429
intron_3_35681562_35681714	0.0200089	smultixcan	0.774736	ARPP21	intron_3_35723054_35723206	ENSG00000172995.17	-2.32618
intron_3_35738318_35739317	0.0203535	smultixcan	0.774736	ARPP21	intron_3_35779810_35780809	ENSG00000172995.17	-2.31977
intron_3_35738318_35739521	0.0203535	smultixcan	0.774736	ARPP21	intron_3_35779810_35781013	ENSG00000172995.17	-2.31977
intron_3_44926847_44929306	0.0186256	smultixcan	0.774736	ZDHHC3	intron_3_44968339_44970798	ENSG00000163812.16	-2.35294
intron_3_49712656_49713513	0.0184739	smultixcan	0.774736	RNF123	intron_3_49750089_49750946	ENSG00000164068.16	-2.35139
intron_3_49887562_49889924	0.0194866	smultixcan	0.774736	MST1R	intron_3_49924995_49927357	ENSG00000164078.14	-1.30261
intron_3_51671288_51672210	0.0199903	smultixcan	0.774736	TEX264	intron_3_51705304_51706226	ENSG00000164081.13	-2.32653
intron_3_51671288_51674271	0.0199903	smultixcan	0.774736	TEX264	intron_3_51705304_51708287	ENSG00000164081.13	2.32653
intron_3_51671288_51684413	0.0199903	smultixcan	0.774736	TEX264	intron_3_51705304_51718429	ENSG00000164081.13	2.32653
intron_4_150278004_150282450	0.0197536	smultixcan	0.774736	LRBA	intron_4_151199156_151203602	ENSG00000198589.15	0.601182
intron_4_173531078_173559097	0.0195034	smultixcan	0.774736	HAND2-AS1	intron_4_174452229_174480248	ENSG00000237125.13	-2.33577
intron_4_173534122_173536848	0.0184546	smultixcan	0.774736	HAND2-AS1	intron_4_174455273_174457999	ENSG00000237125.13	1.49878
intron_4_38775963_38782921	0.019755	smultixcan	0.774736	TLR10	intron_4_38777584_38784542	ENSG00000174123.11	2.33097
intron_4_39032443_39032642	0.0185191	smultixcan	0.774736	TMEM156	intron_4_39034063_39034262	ENSG00000121895.8	2.22045e-16
intron_5_110756759_110756981	0.020659	smultixcan	0.774736	SLC25A46	intron_5_110092459_110092681	ENSG00000164209.17	2.31416
intron_5_110756759_110761204	0.020659	smultixcan	0.774736	SLC25A46	intron_5_110092459_110096904	ENSG00000164209.17	-2.31416
intron_5_126810350_126811773	0.0193151	smultixcan	0.774736	LMNB1	intron_5_126146042_126147465	ENSG00000113368.12	-2.33939
intron_5_126811898_126818922	0.0190039	smultixcan	0.774736	LMNB1	intron_5_126147590_126154614	ENSG00000113368.12	2.34545
intron_5_137698408_137705992	0.019671	smultixcan	0.774736	KLHL3	intron_5_137034097_137041681	ENSG00000146021.15	2.24394
intron_5_146114311_146120371	0.0195112	smultixcan	0.774736	LARS1	intron_5_145493874_145499934	ENSG00000133706.19	2.12329
intron_5_146129118_146130018	0.0206092	smultixcan	0.774736	LARS1	intron_5_145508681_145509581	ENSG00000133706.19	2.31507
intron_5_146130158_146131019	0.0202005	smultixcan	0.774736	LARS1	intron_5_145509721_145510582	ENSG00000133706.19	-0.465068
intron_5_146130158_146132898	0.0198714	smultixcan	0.774736	LARS1	intron_5_145509721_145512461	ENSG00000133706.19	2.32877
intron_5_146135664_146139616	0.0198714	smultixcan	0.774736	LARS1	intron_5_145515227_145519179	ENSG00000133706.19	-2.32877
intron_5_146140261_146142872	0.0204082	smultixcan	0.774736	LARS1	intron_5_145519824_145522435	ENSG00000133706.19	0.530558
intron_5_146143084_146143412	0.0198714	smultixcan	0.774736	LARS1	intron_5_145522647_145522975	ENSG00000133706.19	0.291096
intron_5_146143550_146144267	0.0198714	smultixcan	0.774736	LARS1	intron_5_145523113_145523830	ENSG00000133706.19	2.22045e-16
intron_5_146144709_146149622	0.0199927	smultixcan	0.774736	LARS1	intron_5_145524272_145529185	ENSG00000133706.19	2.32648
intron_5_146152002_146153174	0.0198714	smultixcan	0.774736	LARS1	intron_5_145531565_145532737	ENSG00000133706.19	2.32877
intron_5_146160486_146164310	0.0205631	smultixcan	0.774736	LARS1	intron_5_145540049_145543873	ENSG00000133706.19	-2.07757
intron_5_150126614_150129757	0.0202143	smultixcan	0.774736	PDGFRB	intron_5_149506177_149509320	ENSG00000113721.14	2.32235
intron_5_176489027_176492194	0.0204398	smultixcan	0.774736	FAF2	intron_5_175916028_175919195	ENSG00000113194.13	-0.132714
intron_5_35697793_35700496	0.0188175	smultixcan	0.774736	SPEF2	intron_5_35697895_35700598	ENSG00000152582.14	-2.34727
intron_5_35753761_35759568	0.0190021	smultixcan	0.774736	SPEF2	intron_5_35753863_35759670	ENSG00000152582.14	2.22045e-16
intron_5_35779346_35792340	0.0194641	smultixcan	0.774736	SPEF2	intron_5_35779448_35792442	ENSG00000152582.14	2.33652
intron_5_44809563_44811009	0.0185422	smultixcan	0.774736	MRPS30	intron_5_44809665_44811111	ENSG00000112996.11	1.88369
intron_5_55270487_55270578	0.0192052	smultixcan	0.774736	DHX29	intron_5_54566315_54566406	ENSG00000067248.11	-2.34152
intron_5_55324198_55327716	0.0191148	smultixcan	0.774736	MTREX	intron_5_54620026_54623544	ENSG00000039123.16	-2.34328
intron_5_69396546_69400049	0.0193828	smultixcan	0.774736	RAD17	intron_5_68692373_68695876	ENSG00000152942.19	-1.88187
intron_5_77407457_77408893	0.0188712	smultixcan	0.774736	ENSG00000284762	intron_5_76703282_76704718	ENSG00000284762.1	2.34807
intron_5_77407457_77408893	0.0188712	smultixcan	0.774736	PDE8B	intron_5_76703282_76704718	ENSG00000113231.14	2.34807
intron_6_11461467_11480954	0.0203502	smultixcan	0.774736	ENSG00000233656	intron_6_11461700_11481187	ENSG00000233656.2	2.31983
intron_6_131169273_131219661	0.0195774	smultixcan	0.774736	AKAP7	intron_6_131490413_131540801	ENSG00000118507.19	2.32283
intron_6_136012713_136070224	0.0197986	smultixcan	0.774736	ENSG00000237596	intron_6_136333851_136391362	ENSG00000237596.7	2.33014
intron_6_14131748_14133649	0.0196307	smultixcan	0.774736	CD83	intron_6_14131979_14133880	ENSG00000112149.10	2.33333
intron_6_30296237_30326354	0.0188763	smultixcan	0.774736	HCG18	intron_6_30264014_30294131	ENSG00000231074.11	0.0429256
intron_6_30700632_30702553	0.020556	smultixcan	0.774736	MDC1	intron_6_30668409_30670330	ENSG00000137337.16	-2.31604
intron_6_35509928_35510861	0.020421	smultixcan	0.774736	TULP1	intron_6_35477705_35478638	ENSG00000112041.13	2.31852
intron_6_54846826_54870187	0.0192652	smultixcan	0.774736	FAM83B	intron_6_54711624_54734985	ENSG00000168143.9	-2.30583
intron_6_61630501_61652255	0.0197624	smultixcan	0.774736	KHDRBS2-OT1	intron_6_62340406_62362160	ENSG00000250686.2	-1.55512
intron_7_105638609_105642838	0.0198669	smultixcan	0.774736	ATXN7L1	intron_7_105279056_105283285	ENSG00000146776.15	-0.70681
intron_7_132385295_132489292	0.0190835	smultixcan	0.774736	PLXNA4	intron_7_132070054_132174051	ENSG00000221866.10	1.68935
intron_7_137916012_137928150	0.0187805	smultixcan	0.774736	CREB3L2	intron_7_137600758_137612896	ENSG00000182158.16	2.58607
intron_7_140352146_140355668	0.0188468	smultixcan	0.774736	SLC37A3	intron_7_140051946_140055468	ENSG00000157800.18	1.87884
intron_7_140355764_140358640	0.0190578	smultixcan	0.774736	SLC37A3	intron_7_140055564_140058440	ENSG00000157800.18	-0.46888
intron_7_156605380_156640536	0.0196871	smultixcan	0.774736	RNF32-DT	intron_7_156398074_156433230	ENSG00000182648.15	0.335502
intron_7_1816228_1898200	0.0198392	smultixcan	0.774736	ENSG00000286192	intron_7_1855864_1937836	ENSG00000286192.1	-0.613387
intron_7_1816228_1898200	0.0198392	smultixcan	0.774736	MAD1L1	intron_7_1855864_1937836	ENSG00000002822.16	-0.613387
intron_7_2586371_2587822	0.0204131	smultixcan	0.774736	IQCE	intron_7_2626005_2627456	ENSG00000106012.18	-2.12838
intron_7_44074220_44074398	0.0184888	smultixcan	0.774736	POLM	intron_7_44113819_44113997	ENSG00000122678.17	-0.803451
intron_7_72833928_72836577	0.0204037	smultixcan	0.774736	SBDSP1	intron_7_72304508_72307156	ENSG00000291152.1	-2.31884
intron_7_72833928_72836577	0.0204037	smultixcan	0.774736	SBDSP1	intron_7_72304508_72307156	ENSG00000225648.8	-2.31884
intron_7_74896511_74897652	0.0198316	smultixcan	0.774736	PMS2P5	intron_7_74312628_74313768	ENSG00000123965.13	2.30913
intron_7_79455007_79458659	0.0191403	smultixcan	0.774736	MAGI2-AS3	intron_7_79084323_79087975	ENSG00000234456.10	1.96278
intron_8_106658185_106679210	0.0198236	smultixcan	0.774736	OXR1	intron_8_107670413_107691438	ENSG00000164830.19	1.16484
intron_8_141496501_141507070	0.0189517	smultixcan	0.774736	MROH5	intron_8_142506601_142517170	ENSG00000226807.7	-2.34648
intron_8_19506130_19531819	0.0200205	smultixcan	0.774736	CSGALNACT1	intron_8_19363641_19389330	ENSG00000147408.16	-2.32596
intron_8_48694827_48695424	0.0194058	smultixcan	0.774736	ENSG00000253608	intron_8_49607387_49607983	ENSG00000253608.2	-2.33764
intron_8_48695486_48696558	0.0188812	smultixcan	0.774736	ENSG00000253608	intron_8_49608045_49609117	ENSG00000253608.2	-2.34787
intron_8_57218695_57219410	0.0194132	smultixcan	0.774736	LINC01606	intron_8_58131254_58131969	ENSG00000253301.6	-2.3375
intron_8_57229728_57231392	0.0194132	smultixcan	0.774736	LINC01606	intron_8_58142287_58143951	ENSG00000253301.6	2.3375
intron_8_57229728_57235665	0.0194132	smultixcan	0.774736	LINC01606	intron_8_58142287_58148224	ENSG00000253301.6	2.3375
intron_8_73738349_73746783	0.0202097	smultixcan	0.774736	STAU2	intron_8_74650584_74659018	ENSG00000040341.18	-1.78847
intron_8_73979171_73981155	0.0205726	smultixcan	0.774736	TMEM70	intron_8_74891406_74893390	ENSG00000175606.11	-2.13964
intron_8_8239554_8240205	0.0190106	smultixcan	0.774736	ENSG00000291048	intron_8_8097076_8097727	ENSG00000291048.1	-2.34532
intron_8_8458526_8461120	0.0205036	smultixcan	0.774736	LINC02950	intron_8_8316036_8318630	ENSG00000254153.2	-0.0409652
intron_8_8962543_8978997	0.0198083	smultixcan	0.774736	RPL10P19	intron_8_8820053_8836507	ENSG00000233609.3	-2.32996
intron_8_9368330_9372855	0.0191863	smultixcan	0.774736	ENSG00000254237	intron_8_9225840_9230365	ENSG00000254237.6	2.34189
intron_8_94491909_94492652	0.0202918	smultixcan	0.774736	VIRMA	intron_8_95504137_95504880	ENSG00000164944.12	-0.221771
intron_9_108878750_108879446	0.0197308	smultixcan	0.774736	ELP1	intron_9_111641030_111641726	ENSG00000070061.16	-2.33143
intron_9_108880165_108881663	0.0206521	smultixcan	0.774736	ELP1	intron_9_111642445_111643943	ENSG00000070061.16	-2.31429
intron_9_111661715_111666815	0.0192912	smultixcan	0.774736	GNG10	intron_9_114423995_114429095	ENSG00000242616.4	2.32315
intron_9_112409021_112416841	0.0206521	smultixcan	0.774736	HSDL2	intron_9_115171301_115179121	ENSG00000119471.15	-0.0492401
intron_9_120818163_120820839	0.0190992	smultixcan	0.774736	PSMD5	intron_9_123580441_123583117	ENSG00000095261.14	-1.40615
intron_9_121479334_121499650	0.0204289	smultixcan	0.774736	GGTA1	intron_9_124241612_124261929	ENSG00000204136.12	-1.1287
intron_9_122152408_122159627	0.0202056	smultixcan	0.774736	NDUFA8	intron_9_124914687_124921906	ENSG00000119421.7	0.0524073
intron_9_133107300_133107988	0.0200642	smultixcan	0.774736	ENSG00000285245	intron_9_135982687_135983375	ENSG00000285245.1	1.26663
intron_9_133107300_133107988	0.0200642	smultixcan	0.774736	RALGDS	intron_9_135982687_135983375	ENSG00000160271.16	1.26663
intron_9_6720997_6723527	0.0205974	smultixcan	0.774736	ENSG00000225489	intron_9_6720997_6723527	ENSG00000225489.8	-0.571709
intron_3_142724731_142736379	0.0181074	Brain_Cortex	0.774739	TRPC1	intron_3_142443573_142455221	ENSG00000144935.17	-2.36341
intron_9_119249150_119313138	0.0181563	Brain_Cortex	0.774739	BRINP1	intron_9_122011428_122075416	ENSG00000078725.13	2.36242
intron_10_112438389_112439506	0.0138851	Esophagus_Mucosa	0.77474	ZDHHC6	intron_10_114198147_114199264	ENSG00000023041.12	2.46022
intron_10_113679349_113697494	0.0146427	Esophagus_Mucosa	0.77474	CASP7	intron_10_115439108_115457253	ENSG00000165806.21	2.4411
intron_10_45624637_45625951	0.0149392	Esophagus_Mucosa	0.77474	ZFAND4	intron_10_46120085_46121399	ENSG00000172671.20	-2.43385
intron_11_502181_504824	0.0144522	Esophagus_Mucosa	0.77474	RNH1	intron_11_502181_504824	ENSG00000023191.17	2.44582
intron_12_109857659_109857855	0.0147984	Esophagus_Mucosa	0.77474	GLTP	intron_12_110295464_110295660	ENSG00000139433.11	-2.43728
intron_12_109857659_109858683	0.0147984	Esophagus_Mucosa	0.77474	GLTP	intron_12_110295464_110296488	ENSG00000139433.11	2.43728
intron_12_109858193_109858683	0.0147984	Esophagus_Mucosa	0.77474	GLTP	intron_12_110295998_110296488	ENSG00000139433.11	-2.43728
intron_13_75549862_75549976	0.0141431	Esophagus_Mucosa	0.77474	ENSG00000261553	intron_13_76123998_76124112	ENSG00000261553.5	-2.45361
intron_13_75549862_75549976	0.0141431	Esophagus_Mucosa	0.77474	UCHL3	intron_13_76123998_76124112	ENSG00000118939.18	-2.45361
intron_14_58267393_58273979	0.0138722	Esophagus_Mucosa	0.77474	PSMA3-AS1	intron_14_58734111_58740697	ENSG00000257621.9	2.46056
intron_15_99131813_99132750	0.0150057	Esophagus_Mucosa	0.77474	SYNM	intron_15_99672018_99672955	ENSG00000182253.15	-2.43224
intron_17_27617428_27621929	0.0142868	Esophagus_Mucosa	0.77474	KSR1	intron_17_25944454_25948955	ENSG00000141068.15	2.44997
intron_17_47590881_47591904	0.0149403	Esophagus_Mucosa	0.77474	NPEPPS	intron_17_45668247_45669270	ENSG00000141279.18	-2.43382
intron_17_47590881_47591956	0.0149403	Esophagus_Mucosa	0.77474	NPEPPS	intron_17_45668247_45669322	ENSG00000141279.18	2.43382
intron_17_73209768_73227165	0.0141846	Esophagus_Mucosa	0.77474	FAM104A	intron_17_71205907_71223304	ENSG00000133193.13	-2.45255
intron_17_82957494_82961057	0.0147849	Esophagus_Mucosa	0.77474	B3GNTL1	intron_17_80915370_80918933	ENSG00000175711.9	2.43761
intron_19_1049005_1049266	0.0142218	Esophagus_Mucosa	0.77474	ABCA7	intron_19_1049004_1049265	ENSG00000064687.13	-2.45161
intron_19_38283797_38287876	0.0143846	Esophagus_Mucosa	0.77474	SPINT2	intron_19_38774437_38778516	ENSG00000167642.13	2.44751
intron_19_57191946_57193875	0.014796	Esophagus_Mucosa	0.77474	ZNF264	intron_19_57703314_57705243	ENSG00000083844.10	2.43733
intron_1_179900167_179901302	0.0149007	Esophagus_Mucosa	0.77474	TOR1AIP1	intron_1_179869302_179870437	ENSG00000143337.19	-2.43478
intron_1_211396831_211426211	0.0142722	Esophagus_Mucosa	0.77474	LINC00467	intron_1_211570173_211599553	ENSG00000153363.15	-2.45034
intron_1_236554752_236555296	0.0146282	Esophagus_Mucosa	0.77474	HEATR1	intron_1_236718052_236718596	ENSG00000119285.11	2.44145
intron_2_117986069_117995446	0.0146643	Esophagus_Mucosa	0.77474	CCDC93	intron_2_118743645_118753022	ENSG00000125633.11	2.44057
intron_2_177232008_177232392	0.014708	Esophagus_Mucosa	0.77474	NFE2L2	intron_2_178096736_178097120	ENSG00000116044.17	-2.43949
intron_2_235797886_235799367	0.0146873	Esophagus_Mucosa	0.77474	AGAP1	intron_2_236706530_236708011	ENSG00000157985.20	-2.44
intron_2_235799522_235807239	0.0141539	Esophagus_Mucosa	0.77474	AGAP1	intron_2_236708166_236715883	ENSG00000157985.20	2.45333
intron_2_44329112_44332459	0.0140262	Esophagus_Mucosa	0.77474	PREPL	intron_2_44556251_44559598	ENSG00000138078.16	-2.45659
intron_2_55875065_55881612	0.0149852	Esophagus_Mucosa	0.77474	EFEMP1	intron_2_56102200_56108747	ENSG00000115380.20	2.43274
intron_3_112991335_112996892	0.0149661	Esophagus_Mucosa	0.77474	GTPBP8	intron_3_112710182_112715739	ENSG00000163607.18	-2.4332
intron_3_113010704_113011045	0.0147686	Esophagus_Mucosa	0.77474	NEPRO	intron_3_112729551_112729892	ENSG00000163608.15	2.43801
intron_3_14125205_14129412	0.0149378	Esophagus_Mucosa	0.77474	TMEM43	intron_3_14166705_14170912	ENSG00000170876.8	-2.43388
intron_4_25365166_25369029	0.0146988	Esophagus_Mucosa	0.77474	ZCCHC4	intron_4_25366788_25370651	ENSG00000168228.16	2.43972
intron_4_25392421_25393805	0.0148624	Esophagus_Mucosa	0.77474	ANAPC4	intron_4_25394043_25395427	ENSG00000053900.11	-2.43571
intron_5_146128782_146128978	0.0148169	Esophagus_Mucosa	0.77474	LARS1	intron_5_145508345_145508541	ENSG00000133706.19	-2.43682
intron_6_13644729_13652659	0.0148453	Esophagus_Mucosa	0.77474	RANBP9	intron_6_13644961_13652891	ENSG00000010017.13	-2.43613
intron_6_679514_689139	0.0144871	Esophagus_Mucosa	0.77474	EXOC2	intron_6_679514_689139	ENSG00000112685.14	2.44495
intron_7_6430607_6432837	0.0149947	Esophagus_Mucosa	0.77474	DAGLB	intron_7_6470238_6472468	ENSG00000164535.15	2.43251
intron_7_65073514_65073778	0.0146335	Esophagus_Mucosa	0.77474	CCT6P3	intron_7_64533892_64534156	ENSG00000290860.1	2.44133
intron_7_65073514_65073778	0.0146335	Esophagus_Mucosa	0.77474	CCT6P3	intron_7_64533892_64534156	ENSG00000234585.7	2.44133
intron_14_72956500_72958612	0.00568138	Brain_Hypothalamus	0.774749	DCAF4	intron_14_73423208_73425320	ENSG00000119599.17	-2.76562
intron_1_201996409_201997319	0.00569741	Brain_Hypothalamus	0.774749	RNPEP	intron_1_201965537_201966447	ENSG00000176393.11	-2.76471
intron_15_76310064_76311350	0.0197477	Brain_Putamen_basal_ganglia	0.774812	ETFA	intron_15_76602405_76603691	ENSG00000140374.17	2.33111
intron_17_6657404_6657645	0.0197596	Brain_Putamen_basal_ganglia	0.774812	ENSG00000290366	intron_17_6560723_6560964	ENSG00000290366.1	2.33088
intron_17_42317224_42319856	0.0207629	smultixcan	0.774818	STAT3	intron_17_40469242_40471874	ENSG00000168610.16	2.31227
intron_17_42317224_42322282	0.0207629	smultixcan	0.774818	STAT3	intron_17_40469242_40474300	ENSG00000168610.16	-0.737958
intron_17_42317224_42322285	0.0207629	smultixcan	0.774818	STAT3	intron_17_40469242_40474303	ENSG00000168610.16	0.804267
intron_1_113900400_113901755	0.0207501	smultixcan	0.774818	AP4B1	intron_1_114443022_114444377	ENSG00000134262.13	2.3125
intron_1_113901383_113901755	0.0207501	smultixcan	0.774818	AP4B1	intron_1_114444005_114444377	ENSG00000134262.13	2.3125
intron_22_45286096_45287172	0.0206947	smultixcan	0.774818	UPK3A	intron_22_45681977_45683053	ENSG00000100373.10	0.306548
intron_3_171605416_171612279	0.0207544	smultixcan	0.774818	PLD1	intron_3_171323206_171330069	ENSG00000075651.17	0.320074
intron_7_23505810_23506138	0.0207597	smultixcan	0.774818	TRA2A	intron_7_23545429_23545757	ENSG00000164548.12	1.1663
intron_8_130849803_130867846	0.0207501	smultixcan	0.774818	ADCY8	intron_8_131862049_131880092	ENSG00000155897.10	0
intron_8_141141324_141142300	0.0207154	smultixcan	0.774818	DENND3	intron_8_142151423_142152399	ENSG00000105339.11	2.31313
intron_10_125003492_125038997	0.0187694	Whole_Blood	0.77482	CTBP2	intron_10_126692061_126727566	ENSG00000175029.17	-2.35008
intron_10_43437262_43454065	0.0173263	Whole_Blood	0.77482	ZNF487	intron_10_43932710_43949513	ENSG00000243660.12	2.37971
intron_11_119112874_119113611	0.0172838	Whole_Blood	0.77482	C2CD2L	intron_11_118983584_118984321	ENSG00000172375.14	2.38061
intron_11_134153363_134153709	0.017549	Whole_Blood	0.77482	NCAPD3	intron_11_134023258_134023604	ENSG00000151503.14	2.375
intron_11_614037_614174	0.0181643	Whole_Blood	0.77482	IRF7	intron_11_614037_614174	ENSG00000185507.21	2.36225
intron_12_105199531_105203703	0.0182645	Whole_Blood	0.77482	APPL2	intron_12_105593309_105597481	ENSG00000136044.12	-2.36021
intron_12_46367340_46370512	0.0183903	Whole_Blood	0.77482	SLC38A2	intron_12_46761123_46764295	ENSG00000134294.14	-2.35766
intron_14_103679518_103684986	0.018161	Whole_Blood	0.77482	KLC1	intron_14_104145855_104151323	ENSG00000126214.22	-2.36232
intron_14_103679545_103684986	0.018161	Whole_Blood	0.77482	ENSG00000256500	intron_14_104145882_104151323	ENSG00000256500.6	-2.36232
intron_14_103679545_103684986	0.018161	Whole_Blood	0.77482	KLC1	intron_14_104145882_104151323	ENSG00000126214.22	-2.36232
intron_14_103685036_103687081	0.0188833	Whole_Blood	0.77482	KLC1	intron_14_104151373_104153418	ENSG00000126214.22	-2.34783
intron_14_22905453_22905606	0.0174853	Whole_Blood	0.77482	RBM23	intron_14_23374662_23374815	ENSG00000100461.18	2.37634
intron_14_22905453_22906195	0.019126	Whole_Blood	0.77482	RBM23	intron_14_23374662_23375404	ENSG00000100461.18	-2.34307
intron_14_22905659_22906195	0.0174851	Whole_Blood	0.77482	RBM23	intron_14_23374868_23375404	ENSG00000100461.18	2.37634
intron_14_23090101_23090522	0.0178356	Whole_Blood	0.77482	ACIN1	intron_14_23559310_23559731	ENSG00000100813.15	2.36901
intron_15_34142371_34145398	0.0192031	Whole_Blood	0.77482	KATNBL1	intron_15_34434572_34437599	ENSG00000134152.11	-2.34156
intron_15_34143024_34145398	0.0192031	Whole_Blood	0.77482	KATNBL1	intron_15_34435225_34437599	ENSG00000134152.11	2.34156
intron_15_34146850_34147200	0.0168785	Whole_Blood	0.77482	KATNBL1	intron_15_34439051_34439401	ENSG00000134152.11	-2.38934
intron_15_42396877_42399492	0.0184142	Whole_Blood	0.77482	CAPN3	intron_15_42689075_42691690	ENSG00000092529.25	-2.35718
intron_15_42396877_42399492	0.0184142	Whole_Blood	0.77482	ENSG00000258461	intron_15_42689075_42691690	ENSG00000258461.5	-2.35718
intron_15_76295737_76309932	0.0178016	Whole_Blood	0.77482	ETFA	intron_15_76588078_76602273	ENSG00000140374.17	2.36972
intron_16_1403344_1413846	0.0190782	Whole_Blood	0.77482	UNKL	intron_16_1453345_1463847	ENSG00000059145.19	2.344
intron_16_30001040_30001414	0.0180318	Whole_Blood	0.77482	INO80E	intron_16_30012361_30012735	ENSG00000169592.15	-2.36496
intron_16_30001530_30002436	0.0180318	Whole_Blood	0.77482	INO80E	intron_16_30012851_30013757	ENSG00000169592.15	2.36496
intron_16_30001530_30005368	0.0180318	Whole_Blood	0.77482	INO80E	intron_16_30012851_30016689	ENSG00000169592.15	-2.36496
intron_16_30852322_30888860	0.0192837	Whole_Blood	0.77482	BCL7C	intron_16_30863643_30900181	ENSG00000099385.12	2.34
intron_16_68311099_68312042	0.0169929	Whole_Blood	0.77482	PRMT7	intron_16_68345002_68345945	ENSG00000132600.18	-2.38686
intron_16_88723971_88725416	0.0189024	Whole_Blood	0.77482	PIEZO1	intron_16_88790379_88791824	ENSG00000103335.22	-2.34745
intron_17_43492292_43492681	0.0165273	Whole_Blood	0.77482	DHX8	intron_17_41569660_41570049	ENSG00000067596.12	-2.39706
intron_17_4453205_4478572	0.0178063	Whole_Blood	0.77482	SPNS3	intron_17_4356500_4381867	ENSG00000182557.8	-2.36962
intron_17_50974947_50977108	0.0188833	Whole_Blood	0.77482	SPAG9	intron_17_49052308_49054469	ENSG00000008294.22	-2.34783
intron_17_50977221_50979746	0.0188833	Whole_Blood	0.77482	SPAG9	intron_17_49054582_49057107	ENSG00000008294.22	2.34783
intron_19_19157283_19180686	0.0168596	Whole_Blood	0.77482	BORCS8-MEF2B	intron_19_19268092_19291495	ENSG00000064489.23	-2.38976
intron_19_19492438_19492581	0.0184539	Whole_Blood	0.77482	GATAD2A	intron_19_19603247_19603390	ENSG00000167491.18	2.35638
intron_19_2997955_3000647	0.0166517	Whole_Blood	0.77482	TLE2	intron_19_2997953_3000645	ENSG00000065717.15	-2.39431
intron_19_3193428_3196183	0.0168619	Whole_Blood	0.77482	NCLN	intron_19_3193426_3196181	ENSG00000125912.11	2.38971
intron_19_43486870_43487024	0.0173799	Whole_Blood	0.77482	PHLDB3	intron_19_43991022_43991176	ENSG00000176531.11	-2.37857
intron_19_43511566_43526515	0.0178589	Whole_Blood	0.77482	ETHE1	intron_19_44015718_44030667	ENSG00000105755.8	2.36853
intron_19_51704480_51705090	0.0187276	Whole_Blood	0.77482	SPACA6	intron_19_52207733_52208343	ENSG00000182310.15	-2.35091
intron_1_11069730_11070900	0.0193093	Whole_Blood	0.77482	EXOSC10	intron_1_11129787_11130957	ENSG00000171824.14	2.33951
intron_1_149899672_149900010	0.018946	Whole_Blood	0.77482	BOLA1	intron_1_149871225_149871563	ENSG00000178096.9	2.34659
intron_1_22025643_22030280	0.0172506	Whole_Blood	0.77482	LINC00339	intron_1_22352136_22356773	ENSG00000218510.9	2.38132
intron_1_236524061_236525968	0.0182203	Whole_Blood	0.77482	LGALS8	intron_1_236687361_236689268	ENSG00000116977.19	2.36111
intron_1_35448332_35449867	0.0178951	Whole_Blood	0.77482	KIAA0319L	intron_1_35913933_35915468	ENSG00000142687.19	2.36778
intron_1_39753052_39753287	0.0186849	Whole_Blood	0.77482	PPIE	intron_1_40218724_40218959	ENSG00000084072.17	2.35176
intron_20_50312430_50313300	0.0187202	Whole_Blood	0.77482	LINC01270	intron_20_48928967_48929837	ENSG00000203999.10	-2.35106
intron_22_16637090_16638579	0.0184605	Whole_Blood	0.77482	TPTEP1	intron_22_17117980_17119469	ENSG00000290418.1	-2.35625
intron_22_16637090_16638579	0.0184605	Whole_Blood	0.77482	TPTEP1	intron_22_17117980_17119469	ENSG00000100181.23	-2.35625
intron_2_177217845_177219037	0.0184387	Whole_Blood	0.77482	HNRNPA3	intron_2_178082573_178083765	ENSG00000170144.22	2.35669
intron_2_177222632_177232392	0.0193122	Whole_Blood	0.77482	NFE2L2	intron_2_178087360_178097120	ENSG00000116044.17	2.33945
intron_2_190509312_190510361	0.0166617	Whole_Blood	0.77482	NEMP2	intron_2_191374038_191375087	ENSG00000189362.12	2.39409
intron_2_206774397_206786733	0.0180649	Whole_Blood	0.77482	FASTKD2	intron_2_207639121_207651457	ENSG00000118246.14	2.36429
intron_2_24135187_24137909	0.018755	Whole_Blood	0.77482	FAM228B	intron_2_24358057_24360779	ENSG00000219626.9	2.35036
intron_3_108050602_108051939	0.0174645	Whole_Blood	0.77482	CD47	intron_3_107769449_107770786	ENSG00000196776.17	2.37678
intron_3_113008430_113010643	0.0190974	Whole_Blood	0.77482	NEPRO	intron_3_112727277_112729490	ENSG00000163608.15	-2.34362
intron_3_113008430_113011045	0.0190974	Whole_Blood	0.77482	NEPRO	intron_3_112727277_112729892	ENSG00000163608.15	-2.34362
intron_3_129384218_129393635	0.0188614	Whole_Blood	0.77482	ENSG00000290993	intron_3_129103061_129112478	ENSG00000290993.1	2.34826
intron_3_129393795_129396217	0.0188614	Whole_Blood	0.77482	ENSG00000290993	intron_3_129112638_129115060	ENSG00000290993.1	-2.34826
intron_3_195867264_195867361	0.0169516	Whole_Blood	0.77482	TNK2	intron_3_195594135_195594232	ENSG00000061938.21	2.38776
intron_4_38775652_38775775	0.0173245	Whole_Blood	0.77482	TLR10	intron_4_38777273_38777396	ENSG00000174123.11	2.37975
intron_4_55424643_55452239	0.0189971	Whole_Blood	0.77482	TMEM165	intron_4_56290810_56318406	ENSG00000134851.13	-2.34559
intron_5_126810350_126811773	0.0193151	Whole_Blood	0.77482	LMNB1	intron_5_126146042_126147465	ENSG00000113368.12	-2.33939
intron_5_126811898_126818922	0.0190039	Whole_Blood	0.77482	LMNB1	intron_5_126147590_126154614	ENSG00000113368.12	2.34545
intron_5_477465_477806	0.0169607	Whole_Blood	0.77482	SLC9A3-AS1	intron_5_477580_477921	ENSG00000225138.8	2.38756
intron_5_69300127_69303847	0.0167886	Whole_Blood	0.77482	CCDC125	intron_5_68595954_68599674	ENSG00000183323.13	2.3913
intron_6_13281156_13281429	0.017952	Whole_Blood	0.77482	ENSG00000215022	intron_6_13281388_13281661	ENSG00000215022.8	-2.36661
intron_7_140352146_140355668	0.0188468	Whole_Blood	0.77482	SLC37A3	intron_7_140051946_140055468	ENSG00000157800.18	2.34855
intron_8_141138137_141141203	0.0171331	Whole_Blood	0.77482	DENND3	intron_8_142148236_142151302	ENSG00000105339.11	-2.38384
intron_8_143684542_143690057	0.019147	Whole_Blood	0.77482	ZNF707	intron_8_144766712_144772227	ENSG00000181135.16	2.34266
intron_8_8239554_8240205	0.0190106	Whole_Blood	0.77482	ENSG00000291048	intron_8_8097076_8097727	ENSG00000291048.1	-2.34532
intron_8_8239554_8240429	0.0190106	Whole_Blood	0.77482	ENSG00000291048	intron_8_8097076_8097951	ENSG00000291048.1	2.34532
intron_8_8240351_8240429	0.0172519	Whole_Blood	0.77482	ENSG00000291048	intron_8_8097873_8097951	ENSG00000291048.1	-2.38129
intron_9_111661715_111666815	0.0183029	Whole_Blood	0.77482	GNG10	intron_9_114423995_114429095	ENSG00000242616.4	2.35943
intron_17_17232901_17236912	0.0181912	Brain_Cortex	0.774829	ENSG00000264187	intron_17_17136215_17140226	ENSG00000264187.1	2.3617
intron_17_17232901_17236912	0.0181912	Brain_Cortex	0.774829	FLCN	intron_17_17136215_17140226	ENSG00000154803.13	2.3617
intron_17_43492292_43492681	0.0165273	Skin_Not_Sun_Exposed_Suprapubic	0.774858	DHX8	intron_17_41569660_41570049	ENSG00000067596.12	-2.39706
intron_1_244689342_244691879	0.0165141	Skin_Not_Sun_Exposed_Suprapubic	0.774858	DESI2	intron_1_244852644_244855181	ENSG00000121644.19	-2.39735
intron_14_55680741_55684099	0.0038563	Heart_Left_Ventricle	0.774872	KTN1	intron_14_56147459_56150817	ENSG00000126777.18	-2.88968
intron_15_57197825_57231152	0.00384195	Heart_Left_Ventricle	0.774872	TCF12	intron_15_57490023_57523350	ENSG00000140262.18	2.89086
intron_15_57263274_57273033	0.00377044	Heart_Left_Ventricle	0.774872	TCF12	intron_15_57555472_57565231	ENSG00000140262.18	2.89676
intron_16_53307953_53308686	0.00391188	Heart_Left_Ventricle	0.774872	CHD9	intron_16_53341865_53342598	ENSG00000177200.18	2.88518
intron_19_21405856_21422913	0.0037988	Heart_Left_Ventricle	0.774872	ZNF493	intron_19_21588658_21605715	ENSG00000196268.12	-2.8944
intron_21_33455784_33456004	0.00391367	Heart_Left_Ventricle	0.774872	TMEM50B	intron_21_34828091_34828311	ENSG00000142188.17	-2.88504
intron_19_19457229_19465340	0.0218737	Testis	0.774887	GATAD2A	intron_19_19568038_19576149	ENSG00000167491.18	-2.29255
intron_2_213297357_213317219	0.0208811	Brain_Spinal_cord_cervical_c-1	0.774892	SPAG16	intron_2_214162081_214181943	ENSG00000144451.20	2.31013
intron_9_107009668_107010823	0.0208857	Brain_Spinal_cord_cervical_c-1	0.774892	ZNF462	intron_9_109771949_109773104	ENSG00000148143.13	2.31004
intron_17_7390795_7392791	0.0346091	Cells_EBV-transformed_lymphocytes	0.774931	PLSCR3	intron_17_7294114_7296110	ENSG00000187838.17	-2.1129
intron_17_7390795_7392791	0.0346091	Cells_EBV-transformed_lymphocytes	0.774931	TMEM256-PLSCR3	intron_17_7294114_7296110	ENSG00000262481.5	-2.1129
intron_9_136463132_136463463	0.034583	Cells_EBV-transformed_lymphocytes	0.774931	SEC16A	intron_9_139357584_139357915	ENSG00000148396.19	2.11321
intron_1_3742911_3743061	0.0219036	Testis	0.774939	TP73-AS1	intron_1_3659475_3659625	ENSG00000227372.12	-2.29204
intron_1_3743190_3745607	0.0219036	Testis	0.774939	TP73-AS1	intron_1_3659754_3662171	ENSG00000227372.12	-2.29204
intron_11_12008608_12008870	0.0138985	Skin_Sun_Exposed_Lower_leg	0.774959	DKK3	intron_11_12030155_12030417	ENSG00000050165.19	-2.45988
intron_11_12209598_12213255	0.0332516	Brain_Cerebellar_Hemisphere	0.774968	MICAL2	intron_11_12231145_12234802	ENSG00000133816.19	-2.12903
intron_15_72727994_72731305	0.0330706	Brain_Cerebellar_Hemisphere	0.774968	BBS4	intron_15_73020335_73023646	ENSG00000140463.14	-2.13122
intron_1_222662332_222663998	0.0332366	Brain_Cerebellar_Hemisphere	0.774968	MIA3	intron_1_222835674_222837340	ENSG00000154305.18	-2.12921
intron_3_127692323_127694975	0.0332171	Brain_Cerebellar_Hemisphere	0.774968	MGLL	intron_3_127411166_127413818	ENSG00000074416.16	2.12945
intron_3_195960086_195960300	0.0331357	Brain_Cerebellar_Hemisphere	0.774968	SDHAP1	intron_3_195686957_195687171	ENSG00000290763.1	2.13043
intron_7_2545056_2547324	0.0331556	Brain_Cerebellar_Hemisphere	0.774968	BRAT1	intron_7_2584690_2586958	ENSG00000106009.16	-2.13019
intron_9_128266325_128267194	0.0330996	Brain_Cerebellar_Hemisphere	0.774968	GOLGA2	intron_9_131028604_131029473	ENSG00000167110.19	-2.13087
intron_4_55424643_55452239	0.0193908	Pituitary	0.774983	TMEM165	intron_4_56290810_56318406	ENSG00000134851.13	-2.33793
intron_5_69396546_69400049	0.0193828	Pituitary	0.774983	RAD17	intron_5_68692373_68695876	ENSG00000152942.19	-2.33809
intron_14_22951689_22952328	0.0336628	Cells_Cultured_fibroblasts	0.775061	HAUS4	intron_14_23420898_23421537	ENSG00000092036.19	-2.12409
intron_16_71865048_71867912	0.0336514	Cells_Cultured_fibroblasts	0.775061	ZNF821	intron_16_71898951_71901815	ENSG00000102984.15	-2.12422
intron_19_44484435_44485036	0.033607	Cells_Cultured_fibroblasts	0.775061	ZNF180	intron_19_44988646_44989247	ENSG00000167384.11	-2.12476
intron_5_142595484_142600702	0.0336628	Cells_Cultured_fibroblasts	0.775061	FGF1	intron_5_141975049_141980267	ENSG00000113578.18	2.12409
intron_5_142595484_142613959	0.0336628	Cells_Cultured_fibroblasts	0.775061	FGF1	intron_5_141975049_141993524	ENSG00000113578.18	-2.12409
intron_8_11847168_11847679	0.0336628	Cells_Cultured_fibroblasts	0.775061	CTSB	intron_8_11704677_11705188	ENSG00000164733.22	2.12409
intron_17_51161272_51161728	0.00788368	Spleen	0.775154	NME1	intron_17_49238633_49239089	ENSG00000239672.8	2.65701
intron_12_47798219_47798562	0.0117227	Heart_Atrial_Appendage	0.775189	HDAC7	intron_12_48192002_48192345	ENSG00000061273.18	-2.52038
intron_17_73209768_73227165	0.011698	Heart_Atrial_Appendage	0.775189	FAM104A	intron_17_71205907_71223304	ENSG00000133193.13	-2.52113
intron_4_15681784_15686236	0.0117283	Heart_Atrial_Appendage	0.775189	FAM200B	intron_4_15683407_15687859	ENSG00000237765.8	2.52022
intron_7_140525792_140527318	0.0117486	Heart_Atrial_Appendage	0.775189	DENND2A	intron_7_140225592_140227118	ENSG00000146966.13	2.51961
intron_19_50026122_50031014	0.018161	Vagina	0.775225	ZNF473	intron_19_50529379_50534271	ENSG00000142528.16	2.36232
intron_11_86014963_86022367	0.00790938	Spleen	0.775243	PICALM	intron_11_85726006_85733410	ENSG00000073921.18	2.65591
intron_1_155251601_155251733	0.015432	Adrenal_Gland	0.775258	ENTREP3	intron_1_155221392_155221524	ENSG00000160767.23	2.42208
intron_9_85657643_85660936	0.0154247	Adrenal_Gland	0.775258	AGTPBP1	intron_9_88272558_88275851	ENSG00000135049.16	-2.42225
intron_11_119098043_119098403	0.0207815	smultixcan	0.775265	DPAGT1	intron_11_118968753_118969113	ENSG00000172269.20	-0.770644
intron_4_25394713_25394829	0.0154596	Adrenal_Gland	0.775294	ANAPC4	intron_4_25396335_25396451	ENSG00000053900.11	-2.42143
intron_19_50026122_50031014	0.018161	Adipose_Visceral_Omentum	0.7753	ZNF473	intron_19_50529379_50534271	ENSG00000142528.16	-2.36232
intron_22_16637090_16638579	0.0181491	Adipose_Visceral_Omentum	0.7753	TPTEP1	intron_22_17117980_17119469	ENSG00000290418.1	-2.36256
intron_22_16637090_16638579	0.0181491	Adipose_Visceral_Omentum	0.7753	TPTEP1	intron_22_17117980_17119469	ENSG00000100181.23	-2.36256
intron_3_142724731_142736379	0.0181074	Adipose_Visceral_Omentum	0.7753	TRPC1	intron_3_142443573_142455221	ENSG00000144935.17	-2.36341
intron_6_18258062_18263843	0.0181482	Adipose_Visceral_Omentum	0.7753	DEK	intron_6_18258293_18264074	ENSG00000124795.17	2.36258
intron_16_68321462_68324683	0.0198873	Breast_Mammary_Tissue	0.775451	PRMT7	intron_16_68355365_68358586	ENSG00000132600.18	2.32847
intron_17_30784443_30785919	0.0198488	Breast_Mammary_Tissue	0.775451	CRLF3	intron_17_29111461_29112937	ENSG00000176390.12	2.32919
intron_5_146135664_146139616	0.0198714	Breast_Mammary_Tissue	0.775451	LARS1	intron_5_145515227_145519179	ENSG00000133706.19	-2.32877
intron_5_146144709_146149622	0.0198714	Breast_Mammary_Tissue	0.775451	LARS1	intron_5_145524272_145529185	ENSG00000133706.19	2.32877
intron_5_146152002_146153174	0.0198714	Breast_Mammary_Tissue	0.775451	LARS1	intron_5_145531565_145532737	ENSG00000133706.19	2.32877
intron_8_106658185_106679210	0.0198236	Breast_Mammary_Tissue	0.775451	OXR1	intron_8_107670413_107691438	ENSG00000164830.19	2.32967
intron_14_22905246_22905336	0.0183597	Small_Intestine_Terminal_Ileum	0.775456	RBM23	intron_14_23374455_23374545	ENSG00000100461.18	2.35828
intron_15_42345832_42348103	0.0183435	Small_Intestine_Terminal_Ileum	0.775456	GANC	intron_15_42638030_42640301	ENSG00000214013.10	2.35861
intron_11_614037_614174	0.020758	Esophagus_Gastroesophageal_Junction	0.775477	IRF7	intron_11_614037_614174	ENSG00000185507.21	2.31236
intron_13_113503588_113510238	0.0208785	Esophagus_Gastroesophageal_Junction	0.775477	TMCO3	intron_13_114157903_114164553	ENSG00000150403.18	-2.31018
intron_13_98435706_98438804	0.0206365	Esophagus_Gastroesophageal_Junction	0.775477	FARP1	intron_13_99087960_99091058	ENSG00000152767.17	2.31457
intron_14_22905453_22905606	0.0205284	Esophagus_Gastroesophageal_Junction	0.775477	RBM23	intron_14_23374662_23374815	ENSG00000100461.18	2.31655
intron_14_67653498_67656416	0.0209534	Esophagus_Gastroesophageal_Junction	0.775477	VTI1B	intron_14_68120215_68123133	ENSG00000100568.11	2.30882
intron_15_42396877_42399492	0.0205865	Esophagus_Gastroesophageal_Junction	0.775477	CAPN3	intron_15_42689075_42691690	ENSG00000092529.25	-2.31548
intron_15_42396877_42399492	0.0205865	Esophagus_Gastroesophageal_Junction	0.775477	ENSG00000258461	intron_15_42689075_42691690	ENSG00000258461.5	-2.31548
intron_17_42317224_42322282	0.0207629	Esophagus_Gastroesophageal_Junction	0.775477	STAT3	intron_17_40469242_40474300	ENSG00000168610.16	2.31227
intron_17_42317224_42322285	0.0207629	Esophagus_Gastroesophageal_Junction	0.775477	STAT3	intron_17_40469242_40474303	ENSG00000168610.16	-2.31227
intron_1_113900400_113901236	0.0207501	Esophagus_Gastroesophageal_Junction	0.775477	AP4B1	intron_1_114443022_114443858	ENSG00000134262.13	-2.3125
intron_1_159032691_159045297	0.0207274	Esophagus_Gastroesophageal_Junction	0.775477	IFI16	intron_1_159002481_159015087	ENSG00000163565.20	2.31291
intron_2_237333548_237336135	0.020877	Esophagus_Gastroesophageal_Junction	0.775477	COL6A3	intron_2_238242191_238244778	ENSG00000163359.17	-2.3102
intron_3_160307781_160319760	0.0209534	Esophagus_Gastroesophageal_Junction	0.775477	ENSG00000248710	intron_3_160025569_160037548	ENSG00000248710.1	2.30882
intron_3_160307781_160319760	0.0209534	Esophagus_Gastroesophageal_Junction	0.775477	IFT80	intron_3_160025569_160037548	ENSG00000068885.15	2.30882
intron_3_183034077_183039026	0.0209188	Esophagus_Gastroesophageal_Junction	0.775477	MCCC1	intron_3_182751865_182756814	ENSG00000078070.14	-2.30945
intron_5_154413005_154415783	0.0205101	Esophagus_Gastroesophageal_Junction	0.775477	GALNT10	intron_5_153792565_153795343	ENSG00000164574.16	2.31688
intron_5_181263789_181264052	0.0207607	Esophagus_Gastroesophageal_Junction	0.775477	TRIM52-AS1	intron_5_180690790_180691053	ENSG00000248275.3	2.31231
intron_8_141141324_141142300	0.0207154	Esophagus_Gastroesophageal_Junction	0.775477	DENND3	intron_8_142151423_142152399	ENSG00000105339.11	2.31313
intron_9_107009668_107010823	0.0208857	Esophagus_Gastroesophageal_Junction	0.775477	ZNF462	intron_9_109771949_109773104	ENSG00000148143.13	2.31004
intron_9_112409021_112416841	0.0206521	Esophagus_Gastroesophageal_Junction	0.775477	HSDL2	intron_9_115171301_115179121	ENSG00000119471.15	2.31429
intron_17_81695999_81696357	0.0288231	Ovary	0.7756	HGS	intron_17_79663029_79663387	ENSG00000185359.14	2.1859
intron_17_81696003_81696357	0.0288231	Ovary	0.7756	HGS	intron_17_79663033_79663387	ENSG00000185359.14	-2.1859
intron_2_70031931_70032133	0.0288397	Ovary	0.7756	PCBP1-AS1	intron_2_70259063_70259265	ENSG00000179818.17	-2.18567
intron_3_3167793_3172776	0.0288611	Ovary	0.7756	CRBN	intron_3_3209477_3214460	ENSG00000113851.16	-2.18538
intron_10_87927599_87931046	0.0340187	Cells_Cultured_fibroblasts	0.775627	PTEN	intron_10_89687356_89690803	ENSG00000171862.14	2.11985
intron_13_49497217_49506635	0.0340123	Cells_Cultured_fibroblasts	0.775627	PHF11	intron_13_50071353_50080771	ENSG00000136147.18	2.11993
intron_19_38840559_38841613	0.0340375	Cells_Cultured_fibroblasts	0.775627	HNRNPL	intron_19_39331199_39332253	ENSG00000104824.18	2.11963
intron_19_7934241_7935065	0.0338537	Cells_Cultured_fibroblasts	0.775627	TIMM44	intron_19_7999126_7999950	ENSG00000104980.8	-2.12181
intron_1_212035942_212042993	0.0340564	Cells_Cultured_fibroblasts	0.775627	DTL	intron_1_212209284_212216335	ENSG00000143476.18	2.1194
intron_1_212080750_212100252	0.0340564	Cells_Cultured_fibroblasts	0.775627	DTL	intron_1_212254092_212273594	ENSG00000143476.18	-2.1194
intron_1_220062954_220066073	0.0337474	Cells_Cultured_fibroblasts	0.775627	BPNT1	intron_1_220236296_220239415	ENSG00000162813.18	2.12308
intron_2_171815202_171826798	0.034032	Cells_Cultured_fibroblasts	0.775627	SLC25A12	intron_2_172671712_172683308	ENSG00000115840.14	-2.11969
intron_2_72179461_72184075	0.0337934	Cells_Cultured_fibroblasts	0.775627	EXOC6B	intron_2_72406590_72411204	ENSG00000144036.16	2.12253
intron_6_30708357_30711412	0.0340339	Cells_Cultured_fibroblasts	0.775627	MDC1	intron_6_30676134_30679189	ENSG00000137337.16	-2.11967
intron_7_66948694_66950952	0.0340321	Cells_Cultured_fibroblasts	0.775627	TMEM248	intron_7_66413681_66415939	ENSG00000106609.16	-2.11969
intron_9_131492260_131494405	0.0338946	Cells_Cultured_fibroblasts	0.775627	PRRC2B	intron_9_134367647_134369792	ENSG00000288701.1	-2.12132
intron_9_131492260_131495740	0.0338946	Cells_Cultured_fibroblasts	0.775627	PRRC2B	intron_9_134367647_134371127	ENSG00000288701.1	2.12132
intron_12_3640779_3641732	0.0183903	Small_Intestine_Terminal_Ileum	0.775674	CRACR2A	intron_12_3749945_3750898	ENSG00000130038.10	-2.35766
intron_14_22905659_22906195	0.0182243	Vagina	0.775676	RBM23	intron_14_23374868_23375404	ENSG00000100461.18	2.36103
intron_3_9920602_9920925	0.0182262	Vagina	0.775676	ENSG00000288550	intron_3_9962286_9962609	ENSG00000288550.3	-2.36099
intron_3_9920602_9920925	0.0182262	Vagina	0.775676	IL17RC	intron_3_9962286_9962609	ENSG00000163702.21	-2.36099
intron_10_123162828_123163820	0.0162752	Artery_Aorta	0.775704	BUB3	intron_10_124922344_124923336	ENSG00000154473.18	-2.40268
intron_10_123162828_123165047	0.0162752	Artery_Aorta	0.775704	BUB3	intron_10_124922344_124924563	ENSG00000154473.18	2.40268
intron_3_113661425_113664313	0.0162666	Artery_Aorta	0.775704	USF3	intron_3_113380272_113383160	ENSG00000176542.10	2.40288
intron_10_11527567_11597631	0.0213168	Brain_Frontal_Cortex_BA9	0.775725	USP6NL	intron_10_11569566_11639630	ENSG00000148429.15	2.30233
intron_10_131309299_131311294	0.0227563	Brain_Frontal_Cortex_BA9	0.775725	TCERG1L	intron_10_133107562_133109557	ENSG00000176769.9	2.2775
intron_10_132337695_132342213	0.0238906	Brain_Frontal_Cortex_BA9	0.775725	LRRC27	intron_10_134151199_134155717	ENSG00000148814.18	-2.25888
intron_10_132348356_132348963	0.0232662	Brain_Frontal_Cortex_BA9	0.775725	LRRC27	intron_10_134161860_134162467	ENSG00000148814.18	-2.26904
intron_10_3256557_3257144	0.0248734	Brain_Frontal_Cortex_BA9	0.775725	LINC02668	intron_10_3298749_3299336	ENSG00000226762.5	2.24336
intron_10_34341816_34347965	0.0264882	Brain_Frontal_Cortex_BA9	0.775725	PARD3	intron_10_34630744_34636893	ENSG00000148498.17	-2.21898
intron_10_86685700_86687069	0.0245586	Brain_Frontal_Cortex_BA9	0.775725	LDB3	intron_10_88445457_88446826	ENSG00000122367.21	2.24828
intron_10_93670848_93676653	0.0255109	Brain_Frontal_Cortex_BA9	0.775725	FRA10AC1	intron_10_95430605_95436410	ENSG00000148690.12	2.23358
intron_10_93687449_93692009	0.0259956	Brain_Frontal_Cortex_BA9	0.775725	FRA10AC1	intron_10_95447206_95451766	ENSG00000148690.12	-2.22628
intron_10_93692093_93692646	0.0259956	Brain_Frontal_Cortex_BA9	0.775725	FRA10AC1	intron_10_95451850_95452403	ENSG00000148690.12	2.22628
intron_10_97715985_97717194	0.0262231	Brain_Frontal_Cortex_BA9	0.775725	MARVELD1	intron_10_99475742_99476951	ENSG00000155254.13	2.22289
intron_11_123480893_123577367	0.0271488	Brain_Frontal_Cortex_BA9	0.775725	GRAMD1B	intron_11_123351601_123448075	ENSG00000023171.20	-2.20937
intron_11_125102317_125102734	0.0241431	Brain_Frontal_Cortex_BA9	0.775725	TMEM218	intron_11_124972213_124972630	ENSG00000150433.10	2.25484
intron_11_134258624_134259008	0.0228271	Brain_Frontal_Cortex_BA9	0.775725	ACAD8	intron_11_134128518_134128902	ENSG00000151498.12	2.27632
intron_11_43335994_43342428	0.0234508	Brain_Frontal_Cortex_BA9	0.775725	API5	intron_11_43357544_43363978	ENSG00000166181.13	-2.26601
intron_11_43335994_43342433	0.0234508	Brain_Frontal_Cortex_BA9	0.775725	API5	intron_11_43357544_43363983	ENSG00000166181.13	2.26601
intron_11_45969901_45971116	0.0215691	Brain_Frontal_Cortex_BA9	0.775725	PHF21A	intron_11_45991452_45992667	ENSG00000135365.17	2.29787
intron_11_614037_614174	0.0224906	Brain_Frontal_Cortex_BA9	0.775725	IRF7	intron_11_614037_614174	ENSG00000185507.21	2.28198
intron_11_65295990_65297120	0.0262997	Brain_Frontal_Cortex_BA9	0.775725	POLA2	intron_11_65063461_65064591	ENSG00000014138.10	2.22176
intron_11_65295990_65305373	0.0262997	Brain_Frontal_Cortex_BA9	0.775725	POLA2	intron_11_65063461_65072844	ENSG00000014138.10	-2.22176
intron_11_68068937_68070189	0.0230136	Brain_Frontal_Cortex_BA9	0.775725	CHKA	intron_11_67836404_67837656	ENSG00000110721.12	-2.27321
intron_11_68898012_68900548	0.0204596	Brain_Frontal_Cortex_BA9	0.775725	MRPL21	intron_11_68665480_68668016	ENSG00000197345.13	2.31781
intron_11_70348420_70354301	0.024335	Brain_Frontal_Cortex_BA9	0.775725	PPFIA1	intron_11_70194526_70200407	ENSG00000131626.19	2.2518
intron_11_76959031_76976289	0.0222126	Brain_Frontal_Cortex_BA9	0.775725	ACER3	intron_11_76670075_76687333	ENSG00000078124.13	-2.28671
intron_12_102046119_102050189	0.0239897	Brain_Frontal_Cortex_BA9	0.775725	WASHC3	intron_12_102439897_102443967	ENSG00000120860.11	-2.25729
intron_12_102046119_102061248	0.0207107	Brain_Frontal_Cortex_BA9	0.775725	WASHC3	intron_12_102439897_102455026	ENSG00000120860.11	2.31322
intron_12_109576145_109586022	0.0233114	Brain_Frontal_Cortex_BA9	0.775725	MVK	intron_12_110013950_110023827	ENSG00000110921.14	2.26829
intron_12_109951316_109953092	0.0255506	Brain_Frontal_Cortex_BA9	0.775725	GIT2	intron_12_110389121_110390897	ENSG00000139436.22	-2.23298
intron_12_110016433_110018345	0.0200098	Brain_Frontal_Cortex_BA9	0.775725	ANKRD13A	intron_12_110454238_110456150	ENSG00000076513.17	2.32616
intron_12_119710620_119711049	0.0215263	Brain_Frontal_Cortex_BA9	0.775725	CIT	intron_12_120148425_120148854	ENSG00000122966.17	2.29862
intron_12_12487187_12500519	0.0275299	Brain_Frontal_Cortex_BA9	0.775725	DUSP16	intron_12_12640121_12653453	ENSG00000111266.9	2.20392
intron_12_125134852_125142092	0.0246799	Brain_Frontal_Cortex_BA9	0.775725	AACS	intron_12_125619398_125626638	ENSG00000081760.17	2.24638
intron_12_125136864_125142092	0.023843	Brain_Frontal_Cortex_BA9	0.775725	AACS	intron_12_125621410_125626638	ENSG00000081760.17	-2.25965
intron_12_22506819_22513294	0.0266493	Brain_Frontal_Cortex_BA9	0.775725	C2CD5	intron_12_22659753_22666228	ENSG00000111731.13	2.21662
intron_12_22519239_22523426	0.025261	Brain_Frontal_Cortex_BA9	0.775725	C2CD5	intron_12_22672173_22676360	ENSG00000111731.13	-2.23739
intron_12_49668554_49707055	0.0250429	Brain_Frontal_Cortex_BA9	0.775725	FMNL3	intron_12_50062337_50100838	ENSG00000161791.14	-2.24074
intron_12_70581302_70587007	0.0236979	Brain_Frontal_Cortex_BA9	0.775725	PTPRB	intron_12_70975082_70980787	ENSG00000127329.16	-2.26199
intron_12_7097163_7099686	0.0197467	Brain_Frontal_Cortex_BA9	0.775725	C1RL	intron_12_7249759_7252282	ENSG00000139178.12	2.33113
intron_12_81283039_81284241	0.0231978	Brain_Frontal_Cortex_BA9	0.775725	PPFIA2	intron_12_81676818_81678020	ENSG00000139220.17	-2.27016
intron_13_113799419_113799818	0.0266379	Brain_Frontal_Cortex_BA9	0.775725	TMEM255B	intron_13_114502392_114502791	ENSG00000184497.13	2.21678
intron_13_113799419_113800827	0.019983	Brain_Frontal_Cortex_BA9	0.775725	TMEM255B	intron_13_114502392_114503800	ENSG00000184497.13	-2.32667
intron_14_22904326_22904875	0.0234399	Brain_Frontal_Cortex_BA9	0.775725	RBM23	intron_14_23373535_23374084	ENSG00000100461.18	2.26619
intron_14_22906368_22908333	0.0205284	Brain_Frontal_Cortex_BA9	0.775725	RBM23	intron_14_23375577_23377542	ENSG00000100461.18	-2.31655
intron_14_22906368_22918999	0.0218823	Brain_Frontal_Cortex_BA9	0.775725	RBM23	intron_14_23375577_23388208	ENSG00000100461.18	-2.2924
intron_14_22911403_22913724	0.0238281	Brain_Frontal_Cortex_BA9	0.775725	RBM23	intron_14_23380612_23382933	ENSG00000100461.18	2.25989
intron_14_22911403_22918999	0.0234399	Brain_Frontal_Cortex_BA9	0.775725	RBM23	intron_14_23380612_23388208	ENSG00000100461.18	-2.26619
intron_14_22928615_22929167	0.0238838	Brain_Frontal_Cortex_BA9	0.775725	PRMT5	intron_14_23397824_23398376	ENSG00000100462.16	2.25899
intron_14_23026375_23033368	0.0228753	Brain_Frontal_Cortex_BA9	0.775725	PSMB5	intron_14_23495584_23502577	ENSG00000100804.19	2.27551
intron_14_23299541_23300758	0.0212624	Brain_Frontal_Cortex_BA9	0.775725	PPP1R3E	intron_14_23768750_23769967	ENSG00000235194.9	-2.30329
intron_14_23300139_23300758	0.0212624	Brain_Frontal_Cortex_BA9	0.775725	PPP1R3E	intron_14_23769348_23769967	ENSG00000235194.9	2.30329
intron_14_39132068_39136440	0.0263826	Brain_Frontal_Cortex_BA9	0.775725	GEMIN2	intron_14_39601272_39605644	ENSG00000092208.19	2.22053
intron_14_58346505_58347020	0.0252094	Brain_Frontal_Cortex_BA9	0.775725	ARID4A	intron_14_58813223_58813738	ENSG00000032219.19	2.23818
intron_14_59473090_59474728	0.0271197	Brain_Frontal_Cortex_BA9	0.775725	L3HYPDH	intron_14_59939808_59941446	ENSG00000126790.12	-2.20979
intron_14_59484593_59487674	0.021382	Brain_Frontal_Cortex_BA9	0.775725	JKAMP	intron_14_59951311_59954392	ENSG00000050130.18	-2.30117
intron_14_67651481_67656416	0.0209534	Brain_Frontal_Cortex_BA9	0.775725	VTI1B	intron_14_68118198_68123133	ENSG00000100568.11	-2.30882
intron_14_67653498_67656416	0.0209534	Brain_Frontal_Cortex_BA9	0.775725	VTI1B	intron_14_68120215_68123133	ENSG00000100568.11	2.30882
intron_14_75902224_75906555	0.0249964	Brain_Frontal_Cortex_BA9	0.775725	TTLL5	intron_14_76368567_76372898	ENSG00000119685.20	2.24146
intron_14_75902224_75954424	0.0249964	Brain_Frontal_Cortex_BA9	0.775725	TTLL5	intron_14_76368567_76420767	ENSG00000119685.20	-2.24146
intron_14_75906677_75954424	0.0249964	Brain_Frontal_Cortex_BA9	0.775725	TTLL5	intron_14_76373020_76420767	ENSG00000119685.20	2.24146
intron_14_91114994_91157639	0.0252966	Brain_Frontal_Cortex_BA9	0.775725	DGLUCY	intron_14_91581338_91623983	ENSG00000133943.21	-2.23684
intron_15_65697383_65700544	0.0250341	Brain_Frontal_Cortex_BA9	0.775725	DENND4A	intron_15_65989721_65992882	ENSG00000174485.16	2.24088
intron_15_78109382_78111165	0.0272296	Brain_Frontal_Cortex_BA9	0.775725	CIB2	intron_15_78401724_78403507	ENSG00000136425.14	2.20821
intron_16_15135755_15136567	0.0213901	Brain_Frontal_Cortex_BA9	0.775725	ENSG00000291273	intron_16_15229612_15230424	ENSG00000291273.1	-2.30103
intron_16_15136131_15136567	0.0213901	Brain_Frontal_Cortex_BA9	0.775725	PKD1P6	intron_16_15229988_15230424	ENSG00000250251.7	2.30103
intron_16_1665138_1666073	0.0266835	Brain_Frontal_Cortex_BA9	0.775725	CRAMP1	intron_16_1715139_1716074	ENSG00000007545.16	-2.21612
intron_16_1665138_1666073	0.0266835	Brain_Frontal_Cortex_BA9	0.775725	ENSG00000261732	intron_16_1715139_1716074	ENSG00000261732.1	-2.21612
intron_16_2037600_2037757	0.0245608	Brain_Frontal_Cortex_BA9	0.775725	SLC9A3R2	intron_16_2087601_2087758	ENSG00000065054.14	-2.24824
intron_16_30004657_30005221	0.0223321	Brain_Frontal_Cortex_BA9	0.775725	INO80E	intron_16_30015978_30016542	ENSG00000169592.15	2.28467
intron_16_4868903_4870212	0.0196307	Brain_Frontal_Cortex_BA9	0.775725	UBN1	intron_16_4918904_4920213	ENSG00000118900.15	2.33333
intron_16_53637854_53638310	0.0224594	Brain_Frontal_Cortex_BA9	0.775725	RPGRIP1L	intron_16_53671766_53672222	ENSG00000103494.16	-2.28251
intron_16_66826780_66827980	0.0262125	Brain_Frontal_Cortex_BA9	0.775725	NAE1	intron_16_66860683_66861883	ENSG00000159593.15	2.22305
intron_16_66826780_66830847	0.0262125	Brain_Frontal_Cortex_BA9	0.775725	NAE1	intron_16_66860683_66864750	ENSG00000159593.15	-2.22305
intron_16_68273904_68274691	0.0255109	Brain_Frontal_Cortex_BA9	0.775725	SLC7A6	intron_16_68307807_68308594	ENSG00000103064.15	-2.23358
intron_16_68275249_68287746	0.0241036	Brain_Frontal_Cortex_BA9	0.775725	SLC7A6	intron_16_68309152_68321649	ENSG00000103064.15	-2.25547
intron_16_68352029_68352248	0.0258844	Brain_Frontal_Cortex_BA9	0.775725	PRMT7	intron_16_68385932_68386151	ENSG00000132600.18	2.22794
intron_16_68355883_68356141	0.0208844	Brain_Frontal_Cortex_BA9	0.775725	PRMT7	intron_16_68389786_68390044	ENSG00000132600.18	2.31007
intron_16_68355883_68357054	0.0247935	Brain_Frontal_Cortex_BA9	0.775725	PRMT7	intron_16_68389786_68390957	ENSG00000132600.18	-2.2446
intron_16_68356215_68356701	0.0242243	Brain_Frontal_Cortex_BA9	0.775725	PRMT7	intron_16_68390118_68390604	ENSG00000132600.18	2.25355
intron_16_75148643_75152909	0.0253352	Brain_Frontal_Cortex_BA9	0.775725	ZFP1	intron_16_75182541_75186807	ENSG00000184517.12	-2.23625
intron_16_75149267_75152909	0.0253352	Brain_Frontal_Cortex_BA9	0.775725	ZFP1	intron_16_75183165_75186807	ENSG00000184517.12	2.23625
intron_16_83735918_83772809	0.0222276	Brain_Frontal_Cortex_BA9	0.775725	ENSG00000260788	intron_16_83769523_83806414	ENSG00000260788.8	-2.28646
intron_16_88720532_88720616	0.0263187	Brain_Frontal_Cortex_BA9	0.775725	PIEZO1	intron_16_88786940_88787024	ENSG00000103335.22	2.22148
intron_16_88858789_88859893	0.0226954	Brain_Frontal_Cortex_BA9	0.775725	TRAPPC2L	intron_16_88925197_88926301	ENSG00000167515.11	-2.27852
intron_16_89658421_89669286	0.0205864	Brain_Frontal_Cortex_BA9	0.775725	SPATA33	intron_16_89724829_89735694	ENSG00000167523.15	2.31548
intron_17_16149517_16151946	0.0236496	Brain_Frontal_Cortex_BA9	0.775725	NCOR1	intron_17_16052831_16055260	ENSG00000141027.23	2.26277
intron_17_20156236_20204333	0.0269889	Brain_Frontal_Cortex_BA9	0.775725	SPECC1	intron_17_20059549_20107646	ENSG00000128487.19	-2.21168
intron_17_20205912_20227413	0.0214482	Brain_Frontal_Cortex_BA9	0.775725	SPECC1	intron_17_20109225_20130726	ENSG00000128487.19	2.3
intron_17_41802979_41803287	0.0258848	Brain_Frontal_Cortex_BA9	0.775725	P3H4	intron_17_39959231_39959539	ENSG00000141696.13	2.22794
intron_17_42317224_42322282	0.0207629	Brain_Frontal_Cortex_BA9	0.775725	STAT3	intron_17_40469242_40474300	ENSG00000168610.16	2.31227
intron_17_42317224_42322285	0.0207629	Brain_Frontal_Cortex_BA9	0.775725	STAT3	intron_17_40469242_40474303	ENSG00000168610.16	-2.31227
intron_17_44189299_44189411	0.0201617	Brain_Frontal_Cortex_BA9	0.775725	TMUB2	intron_17_42266667_42266779	ENSG00000168591.16	-2.32333
intron_17_64323845_64329700	0.0235307	Brain_Frontal_Cortex_BA9	0.775725	PECAM1	intron_17_62401205_62407060	ENSG00000261371.6	2.26471
intron_17_6657783_6657862	0.0197596	Brain_Frontal_Cortex_BA9	0.775725	ALOX15P1	intron_17_6561102_6561181	ENSG00000274114.3	-2.33088
intron_17_6657783_6657862	0.0197596	Brain_Frontal_Cortex_BA9	0.775725	ENSG00000290366	intron_17_6561102_6561181	ENSG00000290366.1	-2.33088
intron_17_67875744_67886128	0.0257598	Brain_Frontal_Cortex_BA9	0.775725	BPTF	intron_17_65871860_65882244	ENSG00000171634.19	2.22981
intron_17_67875744_67891844	0.0270234	Brain_Frontal_Cortex_BA9	0.775725	BPTF	intron_17_65871860_65887960	ENSG00000171634.19	-2.21118
intron_17_67886316_67891844	0.0253501	Brain_Frontal_Cortex_BA9	0.775725	BPTF	intron_17_65882432_65887960	ENSG00000171634.19	2.23602
intron_17_77141107_77142646	0.0258702	Brain_Frontal_Cortex_BA9	0.775725	SEC14L1	intron_17_75137189_75138728	ENSG00000129657.16	-2.22816
intron_17_78187433_78190970	0.0238548	Brain_Frontal_Cortex_BA9	0.775725	AFMID	intron_17_76183514_76187051	ENSG00000183077.16	-2.25946
intron_17_78873919_78924959	0.0224467	Brain_Frontal_Cortex_BA9	0.775725	TIMP2	intron_17_76870001_76921041	ENSG00000035862.13	-2.28272
intron_17_81110959_81115770	0.0221571	Brain_Frontal_Cortex_BA9	0.775725	BAIAP2	intron_17_79084759_79089570	ENSG00000175866.16	-2.28766
intron_17_81701131_81701508	0.0272674	Brain_Frontal_Cortex_BA9	0.775725	HGS	intron_17_79668161_79668538	ENSG00000185359.14	2.20767
intron_18_36787079_36798449	0.0270489	Brain_Frontal_Cortex_BA9	0.775725	TPGS2	intron_18_34367042_34378412	ENSG00000134779.15	2.21081
intron_18_36800311_36807847	0.0225436	Brain_Frontal_Cortex_BA9	0.775725	TPGS2	intron_18_34380274_34387810	ENSG00000134779.15	-2.28108
intron_18_36805397_36807847	0.0274257	Brain_Frontal_Cortex_BA9	0.775725	TPGS2	intron_18_34385360_34387810	ENSG00000134779.15	-2.20541
intron_18_36805502_36807847	0.0274257	Brain_Frontal_Cortex_BA9	0.775725	TPGS2	intron_18_34385465_34387810	ENSG00000134779.15	2.20541
intron_18_36807934_36818894	0.0228654	Brain_Frontal_Cortex_BA9	0.775725	TPGS2	intron_18_34387897_34398857	ENSG00000134779.15	2.27568
intron_18_36818973_36823803	0.0231912	Brain_Frontal_Cortex_BA9	0.775725	TPGS2	intron_18_34398936_34403766	ENSG00000134779.15	-2.27027
intron_19_1127765_1132090	0.0243732	Brain_Frontal_Cortex_BA9	0.775725	SBNO2	intron_19_1127764_1132089	ENSG00000064932.16	-2.25119
intron_19_19150764_19157025	0.0251407	Brain_Frontal_Cortex_BA9	0.775725	MEF2B	intron_19_19261573_19267834	ENSG00000213999.17	-2.23923
intron_19_19150764_19180686	0.0235344	Brain_Frontal_Cortex_BA9	0.775725	BORCS8-MEF2B	intron_19_19261573_19291495	ENSG00000064489.23	2.26465
intron_19_19150764_19180686	0.0235344	Brain_Frontal_Cortex_BA9	0.775725	MEF2B	intron_19_19261573_19291495	ENSG00000213999.17	2.26465
intron_19_21309341_21310501	0.0218288	Brain_Frontal_Cortex_BA9	0.775725	ZNF708	intron_19_21492143_21493303	ENSG00000182141.10	-2.29333
intron_19_35127017_35131386	0.0221509	Brain_Frontal_Cortex_BA9	0.775725	LGI4	intron_19_35617921_35622290	ENSG00000153902.14	-2.28777
intron_19_35138894_35140076	0.0246799	Brain_Frontal_Cortex_BA9	0.775725	ENSG00000221857	intron_19_35629798_35630980	ENSG00000221857.7	2.24638
intron_19_35138894_35140076	0.0246799	Brain_Frontal_Cortex_BA9	0.775725	FXYD1	intron_19_35629798_35630980	ENSG00000266964.6	2.24638
intron_19_35139232_35140076	0.0246799	Brain_Frontal_Cortex_BA9	0.775725	FXYD1	intron_19_35630136_35630980	ENSG00000266964.6	2.24638
intron_19_35139588_35140076	0.0246799	Brain_Frontal_Cortex_BA9	0.775725	FXYD1	intron_19_35630492_35630980	ENSG00000266964.6	-2.24638
intron_19_35139767_35140076	0.0246799	Brain_Frontal_Cortex_BA9	0.775725	FXYD1	intron_19_35630671_35630980	ENSG00000266964.6	-2.24638
intron_19_39335531_39335974	0.0257069	Brain_Frontal_Cortex_BA9	0.775725	GMFG	intron_19_39826171_39826614	ENSG00000130755.13	-2.23061
intron_19_4357585_4358083	0.0264903	Brain_Frontal_Cortex_BA9	0.775725	MPND	intron_19_4357582_4358080	ENSG00000008382.16	-2.21895
intron_19_44340542_44343254	0.0274598	Brain_Frontal_Cortex_BA9	0.775725	ZNF112	intron_19_44844694_44847406	ENSG00000062370.17	2.20492
intron_19_44340542_44356626	0.0274598	Brain_Frontal_Cortex_BA9	0.775725	ZNF112	intron_19_44844694_44860778	ENSG00000062370.17	-2.20492
intron_19_45138611_45140236	0.0229814	Brain_Frontal_Cortex_BA9	0.775725	PPP1R37	intron_19_45641869_45643494	ENSG00000104866.11	-2.27374
intron_19_4770449_4770546	0.022173	Brain_Frontal_Cortex_BA9	0.775725	MIR7-3HG	intron_19_4770461_4770558	ENSG00000176840.14	2.28739
intron_19_48838129_48839205	0.0273694	Brain_Frontal_Cortex_BA9	0.775725	PLEKHA4	intron_19_49341386_49342462	ENSG00000105559.13	-2.20621
intron_19_48838129_48841149	0.0273694	Brain_Frontal_Cortex_BA9	0.775725	PLEKHA4	intron_19_49341386_49344406	ENSG00000105559.13	2.20621
intron_19_54145817_54145910	0.0233739	Brain_Frontal_Cortex_BA9	0.775725	CNOT3	intron_19_54649553_54649646	ENSG00000088038.20	2.26727
intron_19_55643774_55644553	0.0215605	Brain_Frontal_Cortex_BA9	0.775725	ZNF581	intron_19_56155140_56155919	ENSG00000171425.10	-2.29802
intron_19_57958717_57961391	0.0240449	Brain_Frontal_Cortex_BA9	0.775725	C19orf18	intron_19_58470085_58472759	ENSG00000177025.3	-2.25641
intron_19_6381615_6381697	0.0238364	Brain_Frontal_Cortex_BA9	0.775725	GTF2F1	intron_19_6381626_6381708	ENSG00000125651.14	-2.25976
intron_1_101077508_101086852	0.0206348	Brain_Frontal_Cortex_BA9	0.775725	DPH5-DT	intron_1_101543064_101552408	ENSG00000233184.9	-2.3146
intron_1_109659110_109661165	0.0215289	Brain_Frontal_Cortex_BA9	0.775725	GSTM4	intron_1_110201732_110203787	ENSG00000168765.19	-2.29858
intron_1_109690366_109690454	0.020507	Brain_Frontal_Cortex_BA9	0.775725	GSTM1	intron_1_110232988_110233076	ENSG00000134184.13	2.31694
intron_1_11069730_11070900	0.024766	Brain_Frontal_Cortex_BA9	0.775725	EXOSC10	intron_1_11129787_11130957	ENSG00000171824.14	2.24503
intron_1_113901383_113901755	0.0207501	Brain_Frontal_Cortex_BA9	0.775725	AP4B1	intron_1_114444005_114444377	ENSG00000134262.13	2.3125
intron_1_1340177_1340247	0.0241255	Brain_Frontal_Cortex_BA9	0.775725	DVL1	intron_1_1275557_1275627	ENSG00000107404.21	-2.25513
intron_1_151762500_151762955	0.0228628	Brain_Frontal_Cortex_BA9	0.775725	MRPL9	intron_1_151734976_151735431	ENSG00000143436.11	-2.27572
intron_1_155060832_155061904	0.0274151	Brain_Frontal_Cortex_BA9	0.775725	ADAM15	intron_1_155033308_155034380	ENSG00000143537.14	-2.20556
intron_1_155061489_155061576	0.0274151	Brain_Frontal_Cortex_BA9	0.775725	ADAM15	intron_1_155033965_155034052	ENSG00000143537.14	2.20556
intron_1_155061489_155062245	0.0274151	Brain_Frontal_Cortex_BA9	0.775725	ADAM15	intron_1_155033965_155034721	ENSG00000143537.14	2.20556
intron_1_155061646_155062245	0.0274151	Brain_Frontal_Cortex_BA9	0.775725	ADAM15	intron_1_155034122_155034721	ENSG00000143537.14	2.20556
intron_1_155061975_155062245	0.0269466	Brain_Frontal_Cortex_BA9	0.775725	ADAM15	intron_1_155034451_155034721	ENSG00000143537.14	-2.21229
intron_1_155308965_155309789	0.0237322	Brain_Frontal_Cortex_BA9	0.775725	FDPS	intron_1_155278756_155279580	ENSG00000160752.15	-2.26144
intron_1_155308965_155310043	0.0237322	Brain_Frontal_Cortex_BA9	0.775725	FDPS	intron_1_155278756_155279834	ENSG00000160752.15	2.26144
intron_1_155309965_155310043	0.0237322	Brain_Frontal_Cortex_BA9	0.775725	FDPS	intron_1_155279756_155279834	ENSG00000160752.15	-2.26144
intron_1_155310205_155312255	0.0237322	Brain_Frontal_Cortex_BA9	0.775725	FDPS	intron_1_155279996_155282046	ENSG00000160752.15	-2.26144
intron_1_156233728_156236288	0.0245529	Brain_Frontal_Cortex_BA9	0.775725	PMF1-BGLAP	intron_1_156203519_156206079	ENSG00000260238.6	2.24837
intron_1_156233728_156236288	0.0245529	Brain_Frontal_Cortex_BA9	0.775725	PMF1	intron_1_156203519_156206079	ENSG00000160783.19	2.24837
intron_1_156233728_156236349	0.0245529	Brain_Frontal_Cortex_BA9	0.775725	PMF1-BGLAP	intron_1_156203519_156206140	ENSG00000260238.6	-2.24837
intron_1_156233728_156236349	0.0245529	Brain_Frontal_Cortex_BA9	0.775725	PMF1	intron_1_156203519_156206140	ENSG00000160783.19	-2.24837
intron_1_161323670_161340594	0.02248	Brain_Frontal_Cortex_BA9	0.775725	SDHC	intron_1_161293460_161310384	ENSG00000143252.16	2.28216
intron_1_161328497_161340594	0.0250478	Brain_Frontal_Cortex_BA9	0.775725	SDHC	intron_1_161298287_161310384	ENSG00000143252.16	-2.24066
intron_1_161340655_161362329	0.0242521	Brain_Frontal_Cortex_BA9	0.775725	SDHC	intron_1_161310445_161332119	ENSG00000143252.16	-2.25311
intron_1_169793897_169794870	0.0274069	Brain_Frontal_Cortex_BA9	0.775725	METTL18	intron_1_169763038_169764011	ENSG00000171806.12	2.20567
intron_1_171514645_171515734	0.0271452	Brain_Frontal_Cortex_BA9	0.775725	PRRC2C	intron_1_171483784_171484873	ENSG00000117523.18	2.20942
intron_1_171545687_171550086	0.0275111	Brain_Frontal_Cortex_BA9	0.775725	PRRC2C	intron_1_171514826_171519225	ENSG00000117523.18	-2.20419
intron_1_224232182_224233201	0.0247838	Brain_Frontal_Cortex_BA9	0.775725	NVL	intron_1_224419884_224420903	ENSG00000143748.18	2.24476
intron_1_236542787_236543560	0.0244874	Brain_Frontal_Cortex_BA9	0.775725	LGALS8	intron_1_236706087_236706860	ENSG00000116977.19	-2.2494
intron_1_243415829_243417968	0.0232032	Brain_Frontal_Cortex_BA9	0.775725	SDCCAG8	intron_1_243579131_243581270	ENSG00000054282.16	2.27007
intron_1_3742911_3743061	0.0219036	Brain_Frontal_Cortex_BA9	0.775725	TP73-AS1	intron_1_3659475_3659625	ENSG00000227372.12	-2.29204
intron_1_3743190_3745381	0.0219036	Brain_Frontal_Cortex_BA9	0.775725	TP73-AS1	intron_1_3659754_3661945	ENSG00000227372.12	2.29204
intron_1_3743190_3745607	0.0219036	Brain_Frontal_Cortex_BA9	0.775725	TP73-AS1	intron_1_3659754_3662171	ENSG00000227372.12	-2.29204
intron_1_37943893_37945756	0.0261752	Brain_Frontal_Cortex_BA9	0.775725	INPP5B	intron_1_38409565_38411428	ENSG00000204084.13	2.2236
intron_1_89686611_89712709	0.0258521	Brain_Frontal_Cortex_BA9	0.775725	LRRC8C	intron_1_90152170_90178268	ENSG00000171488.15	-2.22843
intron_1_93311608_93324635	0.0219644	Brain_Frontal_Cortex_BA9	0.775725	CCDC18-AS1	intron_1_93777165_93790192	ENSG00000223745.8	-2.29098
intron_1_93325895_93339357	0.0222044	Brain_Frontal_Cortex_BA9	0.775725	CCDC18-AS1	intron_1_93791452_93804914	ENSG00000223745.8	2.28685
intron_1_93339274_93339357	0.0267671	Brain_Frontal_Cortex_BA9	0.775725	CCDC18-AS1	intron_1_93804831_93804914	ENSG00000223745.8	-2.2149
intron_20_34585580_34588453	0.0233221	Brain_Frontal_Cortex_BA9	0.775725	PIGU	intron_20_33173384_33176257	ENSG00000101464.11	-2.26812
intron_20_37228744_37229973	0.0236931	Brain_Frontal_Cortex_BA9	0.775725	RPN2	intron_20_35857147_35858376	ENSG00000118705.18	2.26207
intron_20_38239725_38240582	0.0242324	Brain_Frontal_Cortex_BA9	0.775725	KIAA1755	intron_20_36868127_36868984	ENSG00000149633.12	2.25342
intron_20_5567560_5570147	0.0228233	Brain_Frontal_Cortex_BA9	0.775725	GPCPD1	intron_20_5548206_5550793	ENSG00000125772.14	-2.27638
intron_20_62797231_62798587	0.0252572	Brain_Frontal_Cortex_BA9	0.775725	MRGBP	intron_20_61428583_61429939	ENSG00000101189.7	2.23745
intron_21_33432802_33439214	0.0268074	Brain_Frontal_Cortex_BA9	0.775725	TMEM50B	intron_21_34805109_34811521	ENSG00000142188.17	2.21431
intron_21_43798100_43799570	0.020311	Brain_Frontal_Cortex_BA9	0.775725	RRP1	intron_21_45217981_45219451	ENSG00000160214.13	-2.32055
intron_22_17872023_17885878	0.0217352	Brain_Frontal_Cortex_BA9	0.775725	MICAL3	intron_22_18354789_18368644	ENSG00000243156.9	-2.29496
intron_22_19852486_19854443	0.0225736	Brain_Frontal_Cortex_BA9	0.775725	RTL10	intron_22_19840009_19841966	ENSG00000215012.9	-2.28058
intron_22_27993535_27994473	0.0259437	Brain_Frontal_Cortex_BA9	0.775725	TTC28-AS1	intron_22_28389523_28390461	ENSG00000235954.9	-2.22705
intron_22_30397170_30399643	0.0259081	Brain_Frontal_Cortex_BA9	0.775725	SEC14L2	intron_22_30793159_30795632	ENSG00000100003.18	-2.22759
intron_22_42577959_42580217	0.0231489	Brain_Frontal_Cortex_BA9	0.775725	RRP7BP	intron_22_42973965_42976223	ENSG00000291035.1	-2.27097
intron_22_44131627_44132894	0.026741	Brain_Frontal_Cortex_BA9	0.775725	PARVB	intron_22_44527507_44528774	ENSG00000188677.15	2.21528
intron_2_158676867_158678581	0.0248312	Brain_Frontal_Cortex_BA9	0.775725	PKP4	intron_2_159533379_159535093	ENSG00000144283.23	2.24402
intron_2_177222632_177232392	0.020938	Brain_Frontal_Cortex_BA9	0.775725	NFE2L2	intron_2_178087360_178097120	ENSG00000116044.17	2.3091
intron_2_213297357_213302513	0.0256964	Brain_Frontal_Cortex_BA9	0.775725	SPAG16	intron_2_214162081_214167237	ENSG00000144451.20	-2.23077
intron_2_27129927_27130227	0.0213168	Brain_Frontal_Cortex_BA9	0.775725	ABHD1	intron_2_27352795_27353095	ENSG00000143994.14	-2.30233
intron_2_36396787_36441258	0.0257801	Brain_Frontal_Cortex_BA9	0.775725	CRIM1	intron_2_36623930_36668401	ENSG00000150938.10	2.22951
intron_2_42769858_42770143	0.0241619	Brain_Frontal_Cortex_BA9	0.775725	HAAO	intron_2_42996998_42997283	ENSG00000162882.15	-2.25455
intron_2_44343951_44344520	0.024915	Brain_Frontal_Cortex_BA9	0.775725	PREPL	intron_2_44571090_44571659	ENSG00000138078.16	2.24272
intron_2_44344586_44346268	0.0230959	Brain_Frontal_Cortex_BA9	0.775725	PREPL	intron_2_44571725_44573407	ENSG00000138078.16	-2.27184
intron_2_44359750_44361380	0.0238896	Brain_Frontal_Cortex_BA9	0.775725	PREPL	intron_2_44586889_44588519	ENSG00000138078.16	2.2589
intron_3_11014184_11015672	0.0263659	Brain_Frontal_Cortex_BA9	0.775725	SLC6A1	intron_3_11055870_11057358	ENSG00000157103.13	-2.22078
intron_3_124633953_124650808	0.0262143	Brain_Frontal_Cortex_BA9	0.775725	KALRN	intron_3_124352800_124369655	ENSG00000160145.16	2.22302
intron_3_138348325_138372866	0.0251275	Brain_Frontal_Cortex_BA9	0.775725	MRAS	intron_3_138067167_138091708	ENSG00000158186.13	2.23944
intron_3_138348767_138372866	0.0251275	Brain_Frontal_Cortex_BA9	0.775725	MRAS	intron_3_138067609_138091708	ENSG00000158186.13	2.23944
intron_3_138349032_138372866	0.0251275	Brain_Frontal_Cortex_BA9	0.775725	MRAS	intron_3_138067874_138091708	ENSG00000158186.13	-2.23944
intron_3_138349379_138372866	0.0255889	Brain_Frontal_Cortex_BA9	0.775725	MRAS	intron_3_138068221_138091708	ENSG00000158186.13	2.23239
intron_3_150707171_150707932	0.0212885	Brain_Frontal_Cortex_BA9	0.775725	ERICH6-AS1	intron_3_150424958_150425719	ENSG00000240137.8	-2.30283
intron_3_167242643_167252126	0.0274977	Brain_Frontal_Cortex_BA9	0.775725	ZBBX	intron_3_166960431_166969914	ENSG00000169064.13	-2.20438
intron_3_35679960_35681714	0.0226688	Brain_Frontal_Cortex_BA9	0.775725	ARPP21	intron_3_35721452_35723206	ENSG00000172995.17	-2.27897
intron_3_35680917_35681714	0.0226688	Brain_Frontal_Cortex_BA9	0.775725	ARPP21	intron_3_35722409_35723206	ENSG00000172995.17	2.27897
intron_3_51671288_51672210	0.0199903	Brain_Frontal_Cortex_BA9	0.775725	TEX264	intron_3_51705304_51706226	ENSG00000164081.13	-2.32653
intron_4_1000697_1000882	0.0272759	Brain_Frontal_Cortex_BA9	0.775725	IDUA	intron_4_994485_994670	ENSG00000127415.13	-2.20755
intron_4_121761695_121761830	0.0215045	Brain_Frontal_Cortex_BA9	0.775725	SMIM43	intron_4_122682850_122682985	ENSG00000164112.14	2.29901
intron_4_2271779_2273173	0.0233957	Brain_Frontal_Cortex_BA9	0.775725	ZFYVE28	intron_4_2273506_2274900	ENSG00000159733.14	-2.26691
intron_4_38680682_38688585	0.0247212	Brain_Frontal_Cortex_BA9	0.775725	KLF3	intron_4_38682303_38690206	ENSG00000109787.13	2.24573
intron_4_521941_523459	0.0224718	Brain_Frontal_Cortex_BA9	0.775725	PIGG	intron_4_515730_517248	ENSG00000174227.16	-2.2823
intron_4_530745_533818	0.0254174	Brain_Frontal_Cortex_BA9	0.775725	PIGG	intron_4_524534_527607	ENSG00000174227.16	2.235
intron_4_55600575_55605275	0.0210967	Brain_Frontal_Cortex_BA9	0.775725	NMU	intron_4_56466742_56471442	ENSG00000109255.11	-2.30625
intron_5_110756121_110756702	0.0213981	Brain_Frontal_Cortex_BA9	0.775725	SLC25A46	intron_5_110091821_110092402	ENSG00000164209.17	2.30088
intron_5_146114311_146120371	0.0195112	Brain_Frontal_Cortex_BA9	0.775725	LARS1	intron_5_145493874_145499934	ENSG00000133706.19	2.33562
intron_5_146128779_146128978	0.0217606	Brain_Frontal_Cortex_BA9	0.775725	LARS1	intron_5_145508342_145508541	ENSG00000133706.19	2.29452
intron_5_176969706_176970742	0.0251262	Brain_Frontal_Cortex_BA9	0.775725	UIMC1	intron_5_176396707_176397743	ENSG00000087206.17	-2.23946
intron_5_181247386_181257187	0.0268607	Brain_Frontal_Cortex_BA9	0.775725	CTC-338M12.4	intron_5_180674386_180684188	ENSG00000233937.9	-2.21354
intron_5_311402_314417	0.0238359	Brain_Frontal_Cortex_BA9	0.775725	PDCD6	intron_5_311517_314532	ENSG00000249915.9	-2.25976
intron_5_313850_314417	0.0223902	Brain_Frontal_Cortex_BA9	0.775725	ENSG00000286001	intron_5_313965_314532	ENSG00000286001.1	2.28368
intron_5_313850_314417	0.0223902	Brain_Frontal_Cortex_BA9	0.775725	PDCD6	intron_5_313965_314532	ENSG00000249915.9	2.28368
intron_5_69396546_69400049	0.0193828	Brain_Frontal_Cortex_BA9	0.775725	RAD17	intron_5_68692373_68695876	ENSG00000152942.19	-2.33809
intron_5_81301670_81304741	0.0271917	Brain_Frontal_Cortex_BA9	0.775725	ZCCHC9	intron_5_80597489_80600560	ENSG00000131732.12	-2.20875
intron_5_88270585_88282042	0.0228621	Brain_Frontal_Cortex_BA9	0.775725	TMEM161B-DT	intron_5_87566402_87577859	ENSG00000247828.10	2.27573
intron_5_96786549_96788531	0.0228034	Brain_Frontal_Cortex_BA9	0.775725	ERAP1	intron_5_96122253_96124234	ENSG00000164307.13	-2.27671
intron_6_30700632_30702553	0.020556	Brain_Frontal_Cortex_BA9	0.775725	MDC1	intron_6_30668409_30670330	ENSG00000137337.16	-2.31604
intron_6_38686974_38702971	0.0260583	Brain_Frontal_Cortex_BA9	0.775725	GLO1	intron_6_38654750_38670747	ENSG00000124767.7	2.22534
intron_6_56955460_56981711	0.0254623	Brain_Frontal_Cortex_BA9	0.775725	BEND6	intron_6_56820258_56846509	ENSG00000151917.18	2.23432
intron_6_57154047_57161084	0.0230731	Brain_Frontal_Cortex_BA9	0.775725	ZNF451	intron_6_57018845_57025882	ENSG00000112200.17	-2.27222
intron_6_98270656_98275164	0.0240862	Brain_Frontal_Cortex_BA9	0.775725	ENSG00000271860	intron_6_98718532_98723040	ENSG00000271860.9	-2.25575
intron_7_1160623_1162352	0.0258424	Brain_Frontal_Cortex_BA9	0.775725	ZFAND2A-DT	intron_7_1200259_1201988	ENSG00000229043.3	2.22857
intron_7_1160623_1162962	0.0258424	Brain_Frontal_Cortex_BA9	0.775725	ZFAND2A-DT	intron_7_1200259_1202598	ENSG00000229043.3	-2.22857
intron_7_149764678_149769090	0.0253242	Brain_Frontal_Cortex_BA9	0.775725	ZNF467	intron_7_149461767_149466179	ENSG00000181444.13	-2.23642
intron_7_156654718_156657541	0.0263958	Brain_Frontal_Cortex_BA9	0.775725	RNF32	intron_7_156447412_156450235	ENSG00000105982.17	-2.22034
intron_7_2601464_2604881	0.0274437	Brain_Frontal_Cortex_BA9	0.775725	IQCE	intron_7_2641098_2644515	ENSG00000106012.18	-2.20515
intron_7_2604991_2605876	0.0250015	Brain_Frontal_Cortex_BA9	0.775725	IQCE	intron_7_2644625_2645510	ENSG00000106012.18	2.24138
intron_7_29651339_29684773	0.0232093	Brain_Frontal_Cortex_BA9	0.775725	ZNRF2P2	intron_7_29690955_29724389	ENSG00000225264.3	2.26997
intron_7_43938494_43948632	0.0238766	Brain_Frontal_Cortex_BA9	0.775725	UBE2D4	intron_7_43978093_43988231	ENSG00000078967.13	-2.25911
intron_7_64918292_64927654	0.0251902	Brain_Frontal_Cortex_BA9	0.775725	ZNF273	intron_7_64378670_64388032	ENSG00000198039.12	-2.23847
intron_7_67309715_67320103	0.0247223	Brain_Frontal_Cortex_BA9	0.775725	STAG3L4	intron_7_66774702_66785090	ENSG00000291153.1	-2.24571
intron_7_72833928_72836577	0.0204037	Brain_Frontal_Cortex_BA9	0.775725	SBDSP1	intron_7_72304508_72307156	ENSG00000291152.1	-2.31884
intron_7_72833928_72836577	0.0204037	Brain_Frontal_Cortex_BA9	0.775725	SBDSP1	intron_7_72304508_72307156	ENSG00000225648.8	-2.31884
intron_7_74896511_74897652	0.0203079	Brain_Frontal_Cortex_BA9	0.775725	PMS2P5	intron_7_74312628_74313768	ENSG00000123965.13	2.32061
intron_8_100948900_100951929	0.0257838	Brain_Frontal_Cortex_BA9	0.775725	YWHAZ	intron_8_101961128_101964157	ENSG00000164924.18	-2.22945
intron_8_22691482_22692791	0.0241813	Brain_Frontal_Cortex_BA9	0.775725	EGR3	intron_8_22548995_22550304	ENSG00000179388.9	2.25424
intron_8_66444748_66447264	0.0259423	Brain_Frontal_Cortex_BA9	0.775725	ADHFE1	intron_8_67356983_67359499	ENSG00000147576.17	2.22707
intron_8_66988517_67010715	0.02665	Brain_Frontal_Cortex_BA9	0.775725	PPP1R42	intron_8_67900752_67922950	ENSG00000178125.15	2.21661
intron_8_9018406_9020350	0.0251027	Brain_Frontal_Cortex_BA9	0.775725	ERI1	intron_8_8875916_8877860	ENSG00000104626.15	-2.23982
intron_9_107009668_107010823	0.0208857	Brain_Frontal_Cortex_BA9	0.775725	ZNF462	intron_9_109771949_109773104	ENSG00000148143.13	2.31004
intron_9_112409021_112416841	0.0206521	Brain_Frontal_Cortex_BA9	0.775725	HSDL2	intron_9_115171301_115179121	ENSG00000119471.15	2.31429
intron_9_120914300_120923705	0.0261056	Brain_Frontal_Cortex_BA9	0.775725	TRAF1	intron_9_123676578_123685983	ENSG00000056558.11	-2.22464
intron_9_133154242_133155178	0.0237096	Brain_Frontal_Cortex_BA9	0.775725	GBGT1	intron_9_136029629_136030565	ENSG00000148288.13	2.2618
intron_9_136856575_136856710	0.0264579	Brain_Frontal_Cortex_BA9	0.775725	MAMDC4	intron_9_139751027_139751162	ENSG00000177943.14	2.21942
intron_10_103097374_103098931	0.005772	Pancreas	0.775754	NT5C2	intron_10_104857131_104858688	ENSG00000076685.19	2.76046
intron_10_103106706_103111745	0.00608356	Pancreas	0.775754	NT5C2	intron_10_104866463_104871502	ENSG00000076685.19	-2.74324
intron_10_11755608_11763224	0.0061827	Pancreas	0.775754	ECHDC3	intron_10_11797607_11805223	ENSG00000134463.15	2.73793
intron_10_97744915_97748269	0.00734633	Pancreas	0.775754	ZFYVE27	intron_10_99504672_99508026	ENSG00000155256.18	-2.68072
intron_10_97749586_97750331	0.00659966	Pancreas	0.775754	ZFYVE27	intron_10_99509343_99510088	ENSG00000155256.18	-2.7164
intron_10_97750470_97751376	0.00742805	Pancreas	0.775754	ZFYVE27	intron_10_99510227_99511133	ENSG00000155256.18	2.67702
intron_10_97757723_97757868	0.00358737	Pancreas	0.775754	ZFYVE27	intron_10_99517480_99517625	ENSG00000155256.18	-2.91234
intron_10_97757723_97759236	0.00382243	Pancreas	0.775754	ZFYVE27	intron_10_99517480_99518993	ENSG00000155256.18	2.89246
intron_11_430403_431694	0.00696538	Pancreas	0.775754	ANO9	intron_11_430403_431694	ENSG00000185101.13	-2.6985
intron_11_43312196_43318640	0.00592736	Pancreas	0.775754	API5	intron_11_43333746_43340190	ENSG00000166181.13	2.75177
intron_11_68505271_68519501	0.0077152	Pancreas	0.775754	PPP6R3	intron_11_68272739_68286969	ENSG00000110075.15	-2.66429
intron_11_68600494_68601863	0.00561258	Pancreas	0.775754	PPP6R3	intron_11_68367962_68369331	ENSG00000110075.15	-2.7696
intron_11_94972193_94973498	0.0044389	Pancreas	0.775754	CWC15	intron_11_94705357_94706662	ENSG00000150316.12	2.84516
intron_12_110124443_110127360	0.00484611	Pancreas	0.775754	IFT81	intron_12_110562248_110565165	ENSG00000122970.16	2.81709
intron_12_110124861_110127360	0.00496128	Pancreas	0.775754	IFT81	intron_12_110562666_110565165	ENSG00000122970.16	-2.80954
intron_12_49658594_49661966	0.00769521	Pancreas	0.775754	FMNL3	intron_12_50052377_50055749	ENSG00000161791.14	-2.66516
intron_12_54283234_54283812	0.00744021	Pancreas	0.775754	HNRNPA1	intron_12_54677018_54677596	ENSG00000135486.19	2.67647
intron_13_75594990_75604769	0.00596682	Pancreas	0.775754	UCHL3	intron_13_76169126_76178905	ENSG00000118939.18	-2.7496
intron_14_22906368_22909483	0.00646506	Pancreas	0.775754	RBM23	intron_14_23375577_23378692	ENSG00000100461.18	2.72321
intron_14_55680741_55684099	0.00377025	Pancreas	0.775754	KTN1	intron_14_56147459_56150817	ENSG00000126777.18	-2.89677
intron_14_60125823_60133970	0.00608432	Pancreas	0.775754	PCNX4	intron_14_60592541_60600688	ENSG00000126773.13	2.7432
intron_14_77321183_77324870	0.00480237	Pancreas	0.775754	GSTZ1	intron_14_77787526_77791213	ENSG00000100577.19	2.82
intron_14_92941904_92946331	0.00694672	Pancreas	0.775754	ITPK1	intron_14_93408249_93412676	ENSG00000100605.17	2.69939
intron_15_40046069_40064461	0.00422404	Pancreas	0.775754	SRP14-DT	intron_15_40338270_40356662	ENSG00000248508.10	2.86093
intron_15_40046069_40065221	0.00422404	Pancreas	0.775754	SRP14-DT	intron_15_40338270_40357422	ENSG00000248508.10	2.86093
intron_15_40064601_40065221	0.00480237	Pancreas	0.775754	SRP14-DT	intron_15_40356802_40357422	ENSG00000248508.10	-2.82
intron_15_57197825_57231152	0.00384195	Pancreas	0.775754	TCF12	intron_15_57490023_57523350	ENSG00000140262.18	-2.89086
intron_16_1977670_1977742	0.00490616	Pancreas	0.775754	TBL3	intron_16_2027671_2027743	ENSG00000183751.16	2.81313
intron_16_2037600_2037826	0.0078054	Pancreas	0.775754	SLC9A3R2	intron_16_2087601_2087827	ENSG00000065054.14	-2.66037
intron_16_29993808_29993906	0.00783	Pancreas	0.775754	HIRIP3	intron_16_30005129_30005227	ENSG00000149929.16	-2.65931
intron_16_48548114_48553539	0.00603367	Pancreas	0.775754	N4BP1	intron_16_48582025_48587450	ENSG00000102921.8	-2.74595
intron_17_1748740_1752586	0.00644302	Pancreas	0.775754	SERPINF2	intron_17_1652034_1655880	ENSG00000167711.14	2.72434
intron_17_30792572_30793450	0.00425013	Pancreas	0.775754	CRLF3	intron_17_29119590_29120468	ENSG00000176390.12	-2.85897
intron_17_42690207_42690739	0.00595953	Pancreas	0.775754	CNTNAP1	intron_17_40842225_40842757	ENSG00000108797.12	-2.75
intron_17_47694194_47696079	0.00451962	Pancreas	0.775754	TBKBP1	intron_17_45771560_45773445	ENSG00000198933.10	2.83942
intron_17_50471135_50472428	0.0064966	Pancreas	0.775754	ACSF2	intron_17_48548496_48549789	ENSG00000167107.13	-2.7216
intron_17_73209768_73212678	0.00757067	Pancreas	0.775754	FAM104A	intron_17_71205907_71208817	ENSG00000133193.13	2.67064
intron_18_50286858_50287423	0.00409535	Pancreas	0.775754	CXXC1	intron_18_47813228_47813793	ENSG00000154832.16	-2.87072
intron_18_59140035_59149513	0.00420492	Pancreas	0.775754	SEC11C	intron_18_56807267_56816745	ENSG00000166562.9	-2.86237
intron_18_74593839_74596428	0.00736221	Pancreas	0.775754	ZNF407-AS1	intron_18_72261075_72263664	ENSG00000264247.2	-2.68
intron_19_10351484_10352434	0.00739216	Pancreas	0.775754	TYK2	intron_19_10462160_10463110	ENSG00000105397.15	2.67864
intron_19_10361073_10361511	0.0056218	Pancreas	0.775754	TYK2	intron_19_10471749_10472187	ENSG00000105397.15	-2.76906
intron_19_1106266_1106400	0.00617498	Pancreas	0.775754	GPX4	intron_19_1106265_1106399	ENSG00000167468.20	2.73834
intron_19_23373837_23374638	0.00539238	Pancreas	0.775754	ZNF91	intron_19_23556639_23557440	ENSG00000167232.14	-2.78261
intron_19_38733781_38734142	0.0038726	Pancreas	0.775754	CAPN12	intron_19_39224421_39224782	ENSG00000182472.9	2.88836
intron_19_49098704_49101390	0.00523648	Pancreas	0.775754	SNRNP70	intron_19_49601961_49604647	ENSG00000104852.15	-2.79211
intron_19_49146005_49146166	0.00343508	Pancreas	0.775754	PPFIA3	intron_19_49649262_49649423	ENSG00000177380.14	2.92586
intron_19_58563504_58569277	0.0057514	Pancreas	0.775754	MZF1	intron_19_59074871_59080644	ENSG00000099326.9	2.76163
intron_19_58575588_58581245	0.00535469	Pancreas	0.775754	CENPBD2P	intron_19_59086955_59092612	ENSG00000213753.11	2.78488
intron_1_113391349_113403655	0.00727013	Pancreas	0.775754	MAGI3	intron_1_113933971_113946277	ENSG00000081026.19	-2.68421
intron_1_113907161_113908009	0.00502052	Pancreas	0.775754	DCLRE1B	intron_1_114449783_114450631	ENSG00000118655.8	2.80571
intron_1_117502970_117522825	0.00689319	Pancreas	0.775754	MAN1A2	intron_1_118045592_118065447	ENSG00000198162.12	-2.70196
intron_1_151027327_151033806	0.00520324	Pancreas	0.775754	PRUNE1	intron_1_150999803_151006282	ENSG00000143363.17	2.79417
intron_1_151709791_151714594	0.00695242	Pancreas	0.775754	CELF3	intron_1_151682267_151687070	ENSG00000159409.15	-2.69911
intron_1_151760899_151762105	0.00727013	Pancreas	0.775754	MRPL9	intron_1_151733375_151734581	ENSG00000143436.11	2.68421
intron_1_155131634_155133503	0.00376476	Pancreas	0.775754	EFNA1	intron_1_155104110_155105979	ENSG00000169242.12	-2.89723
intron_1_155661423_155670320	0.00751309	Pancreas	0.775754	YY1AP1	intron_1_155631214_155640111	ENSG00000163374.20	2.6732
intron_1_155679512_155680416	0.00751309	Pancreas	0.775754	YY1AP1	intron_1_155649303_155650207	ENSG00000163374.20	2.6732
intron_1_155679512_155688071	0.00751309	Pancreas	0.775754	YY1AP1	intron_1_155649303_155657862	ENSG00000163374.20	-2.6732
intron_1_155680456_155688071	0.00751309	Pancreas	0.775754	YY1AP1	intron_1_155650247_155657862	ENSG00000163374.20	2.6732
intron_1_155965760_155966416	0.00359181	Pancreas	0.775754	ARHGEF2	intron_1_155935551_155936207	ENSG00000116584.22	2.91195
intron_1_156294565_156294759	0.00784535	Pancreas	0.775754	GLMP	intron_1_156264356_156264550	ENSG00000198715.13	-2.65865
intron_1_156294565_156295526	0.00784535	Pancreas	0.775754	GLMP	intron_1_156264356_156265317	ENSG00000198715.13	2.65865
intron_1_156295016_156295526	0.00779389	Pancreas	0.775754	GLMP	intron_1_156264807_156265317	ENSG00000198715.13	-2.66087
intron_1_156381943_156382068	0.00563814	Pancreas	0.775754	RHBG	intron_1_156351734_156351859	ENSG00000132677.13	-2.76812
intron_1_179884769_179889310	0.00481975	Pancreas	0.775754	TOR1AIP1	intron_1_179853904_179858445	ENSG00000143337.19	-2.81884
intron_1_179884769_179889313	0.00481975	Pancreas	0.775754	TOR1AIP1	intron_1_179853904_179858448	ENSG00000143337.19	2.81884
intron_1_201996263_201999902	0.00569741	Pancreas	0.775754	RNPEP	intron_1_201965391_201969030	ENSG00000176393.11	-2.76471
intron_1_227735499_227758995	0.00769301	Pancreas	0.775754	SNAP47	intron_1_227923200_227946696	ENSG00000143740.15	-2.66525
intron_1_23865625_23867898	0.00755057	Pancreas	0.775754	FUCA1	intron_1_24192115_24194388	ENSG00000179163.12	2.67153
intron_1_26159126_26161212	0.00709594	Pancreas	0.775754	FAM110D	intron_1_26485617_26487703	ENSG00000197245.6	2.69231
intron_1_37576556_37582223	0.00704281	Pancreas	0.775754	GNL2	intron_1_38042157_38047824	ENSG00000134697.13	2.69481
intron_1_37582936_37583867	0.00554189	Pancreas	0.775754	GNL2	intron_1_38048537_38049468	ENSG00000134697.13	-2.77372
intron_1_5887466_5890868	0.00634128	Pancreas	0.775754	NPHP4	intron_1_5947526_5950928	ENSG00000131697.18	-2.72959
intron_1_5952836_5961794	0.00430474	Pancreas	0.775754	NPHP4	intron_1_6012896_6021854	ENSG00000131697.18	-2.85492
intron_1_93305470_93311490	0.00511026	Pancreas	0.775754	CCDC18-AS1	intron_1_93771027_93777047	ENSG00000223745.8	2.8
intron_1_93305470_93315149	0.00511026	Pancreas	0.775754	CCDC18-AS1	intron_1_93771027_93780706	ENSG00000223745.8	2.8
intron_20_17950396_17951500	0.00652267	Pancreas	0.775754	SNX5	intron_20_17931040_17932144	ENSG00000089006.17	-2.72028
intron_20_17954117_17955365	0.00652267	Pancreas	0.775754	SNX5	intron_20_17934761_17936009	ENSG00000089006.17	2.72028
intron_20_17957037_17961140	0.00595953	Pancreas	0.775754	SNX5	intron_20_17937681_17941783	ENSG00000089006.17	2.75
intron_20_17957037_17968375	0.00595953	Pancreas	0.775754	SNX5	intron_20_17937681_17949018	ENSG00000089006.17	-2.75
intron_20_34550029_34559208	0.00589753	Pancreas	0.775754	MAP1LC3A	intron_20_33137833_33147012	ENSG00000101460.13	2.75342
intron_20_44938191_44939126	0.00750263	Pancreas	0.775754	PABPC1L	intron_20_43566832_43567767	ENSG00000101104.13	2.67367
intron_20_63695480_63695778	0.00543301	Pancreas	0.775754	RTEL1-TNFRSF6B	intron_20_62326833_62327131	ENSG00000026036.23	-2.78017
intron_20_63695480_63695778	0.00543301	Pancreas	0.775754	RTEL1	intron_20_62326833_62327131	ENSG00000258366.12	-2.78017
intron_20_63700702_63701830	0.00481787	Pancreas	0.775754	ARFRP1	intron_20_62332054_62333182	ENSG00000101246.20	2.81897
intron_20_63733712_63734705	0.00718308	Pancreas	0.775754	ZGPAT	intron_20_62365064_62366057	ENSG00000197114.12	-2.68824
intron_20_63738060_63738183	0.00446878	Pancreas	0.775754	ENSG00000273154	intron_20_62369413_62369536	ENSG00000273154.3	-2.84302
intron_20_63738060_63738183	0.00446878	Pancreas	0.775754	LIME1	intron_20_62369413_62369536	ENSG00000203896.10	-2.84302
intron_21_33455784_33456004	0.00392926	Pancreas	0.775754	TMEM50B	intron_21_34828091_34828311	ENSG00000142188.17	-2.88379
intron_21_37084331_37087247	0.00612512	Pancreas	0.775754	TTC3	intron_21_38456631_38459547	ENSG00000182670.14	2.74101
intron_22_19883461_19895407	0.00707335	Pancreas	0.775754	TXNRD2	intron_22_19870984_19882930	ENSG00000184470.21	-2.69337
intron_22_25354812_25357255	0.00690078	Pancreas	0.775754	ENSG00000290796	intron_22_25750779_25753222	ENSG00000290796.1	2.70159
intron_22_25354812_25357255	0.00690078	Pancreas	0.775754	LRP5L	intron_22_25750779_25753222	ENSG00000100068.15	2.70159
intron_2_101867309_101868029	0.00626056	Pancreas	0.775754	MAP4K4	intron_2_102483771_102484491	ENSG00000071054.17	-2.73381
intron_2_101867309_101869622	0.00626056	Pancreas	0.775754	MAP4K4	intron_2_102483771_102486084	ENSG00000071054.17	2.73381
intron_2_187387493_187387666	0.00768615	Pancreas	0.775754	CALCRL	intron_2_188252220_188252393	ENSG00000064989.13	2.66555
intron_2_86789433_86789640	0.00464826	Pancreas	0.775754	CD8A	intron_2_87016556_87016763	ENSG00000153563.17	-2.83045
intron_3_133935897_133938429	0.00518401	Pancreas	0.775754	SLCO2A1	intron_3_133654741_133657273	ENSG00000174640.15	-2.79537
intron_3_195868709_195869497	0.00528945	Pancreas	0.775754	TNK2	intron_3_195595580_195596368	ENSG00000061938.21	2.78886
intron_3_3144710_3146430	0.00354233	Pancreas	0.775754	TRNT1	intron_3_3186394_3188114	ENSG00000072756.18	2.91628
intron_3_49712656_49713513	0.0046579	Pancreas	0.775754	RNF123	intron_3_49750089_49750946	ENSG00000164068.16	-2.82979
intron_3_53855341_53856844	0.00536908	Pancreas	0.775754	IL17RB	intron_3_53889368_53890871	ENSG00000056736.10	-2.78401
intron_4_109434002_109462901	0.00355485	Pancreas	0.775754	SEC24B	intron_4_110355158_110384057	ENSG00000138802.11	2.91518
intron_4_173534122_173536848	0.00431705	Pancreas	0.775754	HAND2-AS1	intron_4_174455273_174457999	ENSG00000237125.13	2.85401
intron_4_39189781_39194544	0.00469004	Pancreas	0.775754	WDR19	intron_4_39191401_39196164	ENSG00000157796.18	-2.82759
intron_5_176532516_176537731	0.00762701	Pancreas	0.775754	RNF44	intron_5_175959517_175964732	ENSG00000146083.12	-2.66815
intron_5_177531521_177531953	0.00650644	Pancreas	0.775754	FAM193B	intron_5_176958522_176958954	ENSG00000146067.17	2.7211
intron_5_177531521_177532443	0.00650644	Pancreas	0.775754	FAM193B	intron_5_176958522_176959444	ENSG00000146067.17	-2.7211
intron_5_177532131_177532443	0.00650644	Pancreas	0.775754	FAM193B	intron_5_176959132_176959444	ENSG00000146067.17	2.7211
intron_5_177532200_177532443	0.00650644	Pancreas	0.775754	FAM193B	intron_5_176959201_176959444	ENSG00000146067.17	2.7211
intron_5_40962172_40964741	0.00565971	Pancreas	0.775754	C7	intron_5_40962274_40964843	ENSG00000112936.21	-2.76687
intron_6_42879951_42883451	0.0045818	Pancreas	0.775754	RPL7L1	intron_6_42847689_42851189	ENSG00000146223.16	-2.83505
intron_7_104896064_104911916	0.00349063	Pancreas	0.775754	LHFPL3-AS2	intron_7_104536511_104552363	ENSG00000225329.3	2.92086
intron_7_105547333_105548554	0.00756861	Pancreas	0.775754	RINT1	intron_7_105187780_105189001	ENSG00000135249.8	-2.67073
intron_8_11358178_11359214	0.00636093	Pancreas	0.775754	TDH	intron_8_11215687_11216723	ENSG00000154316.16	2.72857
intron_8_11861479_11864376	0.00731792	Pancreas	0.775754	CTSB	intron_8_11718988_11721885	ENSG00000164733.22	-2.68202
intron_9_127485840_127487676	0.00539821	Pancreas	0.775754	LRSAM1	intron_9_130248119_130249955	ENSG00000148356.15	2.78226
intron_9_133103262_133103747	0.00509	Pancreas	0.775754	ENSG00000285245	intron_9_135978649_135979134	ENSG00000285245.1	2.80128
intron_9_133103262_133103747	0.00509	Pancreas	0.775754	RALGDS	intron_9_135978649_135979134	ENSG00000160271.16	2.80128
intron_9_136807066_136807281	0.00593445	Pancreas	0.775754	CCDC183	intron_9_139701518_139701733	ENSG00000213213.14	-2.75138
intron_9_136807066_136807572	0.00593445	Pancreas	0.775754	CCDC183	intron_9_139701518_139702024	ENSG00000213213.14	2.75138
intron_9_136808326_136823525	0.00536053	Pancreas	0.775754	RABL6	intron_9_139702778_139717977	ENSG00000196642.19	2.78453
intron_9_136829484_136831721	0.00775137	Pancreas	0.775754	RABL6	intron_9_139723936_139726173	ENSG00000196642.19	2.66271
intron_11_69055352_69057578	0.0306729	Brain_Cerebellum	0.775779	TPCN2	intron_11_68822820_68825046	ENSG00000162341.18	-2.16129
intron_16_4362738_4364276	0.0307275	Brain_Cerebellum	0.775779	CORO7-PAM16	intron_16_4412739_4414277	ENSG00000103426.12	-2.16058
intron_16_4362738_4364276	0.0307275	Brain_Cerebellum	0.775779	CORO7	intron_16_4412739_4414277	ENSG00000262246.6	-2.16058
intron_5_476563_477244	0.0307275	Brain_Cerebellum	0.775779	SLC9A3-AS1	intron_5_476678_477359	ENSG00000225138.8	-2.16058
intron_7_150947878_150948444	0.0307275	Brain_Cerebellum	0.775779	KCNH2	intron_7_150644966_150645532	ENSG00000055118.17	2.16058
intron_8_132824060_132825264	0.0307275	Brain_Cerebellum	0.775779	PHF20L1	intron_8_133836305_133837509	ENSG00000129292.21	2.16058
intron_19_44213244_44217791	0.0289309	Adipose_Subcutaneous	0.77578	ZNF227	intron_19_44717397_44721944	ENSG00000131115.16	2.18443
intron_11_117186636_117187378	0.0337948	Brain_Cerebellar_Hemisphere	0.775783	SIDT2	intron_11_117057352_117058094	ENSG00000149577.16	-2.12251
intron_16_71865048_71867893	0.0336514	Brain_Cerebellar_Hemisphere	0.775783	ZNF821	intron_16_71898951_71901796	ENSG00000102984.15	2.12422
intron_16_71865048_71867912	0.0336514	Brain_Cerebellar_Hemisphere	0.775783	ZNF821	intron_16_71898951_71901815	ENSG00000102984.15	-2.12422
intron_17_30510909_30519939	0.0337381	Brain_Cerebellar_Hemisphere	0.775783	GOSR1	intron_17_28837927_28846957	ENSG00000108587.16	2.12319
intron_17_36592156_36595027	0.0338124	Brain_Cerebellar_Hemisphere	0.775783	DHRS11	intron_17_34948586_34951457	ENSG00000278535.5	-2.1223
intron_17_67944372_67945409	0.0336514	Brain_Cerebellar_Hemisphere	0.775783	BPTF	intron_17_65940488_65941525	ENSG00000171634.19	2.12422
intron_19_52374427_52379421	0.0338334	Brain_Cerebellar_Hemisphere	0.775783	ZNF880	intron_19_52877680_52882674	ENSG00000221923.9	2.12205
intron_19_7931188_7931679	0.0333918	Brain_Cerebellar_Hemisphere	0.775783	TIMM44	intron_19_7996073_7996564	ENSG00000104980.8	-2.12734
intron_19_7931188_7932627	0.0333918	Brain_Cerebellar_Hemisphere	0.775783	TIMM44	intron_19_7996073_7997512	ENSG00000104980.8	2.12734
intron_21_33432802_33439214	0.0335244	Brain_Cerebellar_Hemisphere	0.775783	TMEM50B	intron_21_34805109_34811521	ENSG00000142188.17	2.12575
intron_3_127692323_127692966	0.0335256	Brain_Cerebellar_Hemisphere	0.775783	MGLL	intron_3_127411166_127411809	ENSG00000074416.16	-2.12573
intron_3_9918075_9918335	0.0335963	Brain_Cerebellar_Hemisphere	0.775783	ENSG00000288550	intron_3_9959759_9960019	ENSG00000288550.3	2.12488
intron_3_9918075_9918335	0.0335963	Brain_Cerebellar_Hemisphere	0.775783	IL17RC	intron_3_9959759_9960019	ENSG00000163702.21	2.12488
intron_4_56656012_56681255	0.0335436	Brain_Cerebellar_Hemisphere	0.775783	HOPX	intron_4_57522178_57547421	ENSG00000171476.22	2.12552
intron_5_35641683_35646667	0.0336628	Brain_Cerebellar_Hemisphere	0.775783	SPEF2	intron_5_35641785_35646769	ENSG00000152582.14	2.12409
intron_6_110127629_110178598	0.0335364	Brain_Cerebellar_Hemisphere	0.775783	WASF1	intron_6_110448832_110499801	ENSG00000112290.13	2.1256
intron_8_66432575_66440162	0.033815	Brain_Cerebellar_Hemisphere	0.775783	ADHFE1	intron_8_67344810_67352397	ENSG00000147576.17	2.12227
intron_8_66432575_66444367	0.033815	Brain_Cerebellar_Hemisphere	0.775783	ADHFE1	intron_8_67344810_67356602	ENSG00000147576.17	-2.12227
intron_8_66432575_66444367	0.033815	Brain_Cerebellar_Hemisphere	0.775783	ENSG00000285791	intron_8_67344810_67356602	ENSG00000285791.1	-2.12227
intron_9_98213218_98220833	0.033798	Brain_Cerebellar_Hemisphere	0.775783	TBC1D2	intron_9_100975500_100983115	ENSG00000095383.20	-2.12247
intron_14_59455760_59456438	0.0341704	Cells_Cultured_fibroblasts	0.77582	GPR135	intron_14_59922478_59923156	ENSG00000181619.12	2.11806
intron_2_215613738_215615277	0.0341206	Cells_Cultured_fibroblasts	0.77582	LINC00607	intron_2_216478461_216480000	ENSG00000235770.6	2.11864
intron_12_102046119_102061248	0.0269549	Liver	0.775835	WASHC3	intron_12_102439897_102455026	ENSG00000120860.11	2.21217
intron_12_22518137_22523426	0.026927	Liver	0.775835	C2CD5	intron_12_22671071_22676360	ENSG00000111731.13	2.21257
intron_19_19348938_19349155	0.0268603	Liver	0.775835	MAU2	intron_19_19459747_19459964	ENSG00000129933.21	2.21354
intron_7_155302846_155303825	0.0269722	Liver	0.775835	INSIG1	intron_7_155094556_155095535	ENSG00000186480.13	2.21192
intron_20_32210192_32215269	0.0195034	Brain_Caudate_basal_ganglia	0.775835	POFUT1	intron_20_30797995_30803072	ENSG00000101346.15	2.33577
intron_3_139383435_139385004	0.0195034	Brain_Caudate_basal_ganglia	0.775835	COPB2	intron_3_139102277_139103846	ENSG00000184432.11	-2.33577
intron_5_146114311_146120371	0.0195112	Brain_Caudate_basal_ganglia	0.775835	LARS1	intron_5_145493874_145499934	ENSG00000133706.19	2.33562
intron_11_68447157_68448809	0.0100612	Nerve_Tibial	0.775843	LRP5	intron_11_68214625_68216277	ENSG00000162337.12	2.57372
intron_9_130172727_130200958	0.0100531	Nerve_Tibial	0.775843	NCS1	intron_9_132935006_132963237	ENSG00000107130.10	2.574
intron_10_11527567_11597631	0.0213168	Esophagus_Gastroesophageal_Junction	0.775878	USP6NL	intron_10_11569566_11639630	ENSG00000148429.15	2.30233
intron_10_132337695_132342213	0.0238906	Esophagus_Gastroesophageal_Junction	0.775878	LRRC27	intron_10_134151199_134155717	ENSG00000148814.18	-2.25888
intron_10_132337695_132344498	0.0238906	Esophagus_Gastroesophageal_Junction	0.775878	LRRC27	intron_10_134151199_134158002	ENSG00000148814.18	2.25888
intron_10_30434748_30438916	0.0256618	Esophagus_Gastroesophageal_Junction	0.775878	MAP3K8	intron_10_30723677_30727845	ENSG00000107968.10	2.23129
intron_10_34341816_34347956	0.0264882	Esophagus_Gastroesophageal_Junction	0.775878	PARD3	intron_10_34630744_34636884	ENSG00000148498.17	2.21898
intron_10_59814755_59832525	0.0238918	Esophagus_Gastroesophageal_Junction	0.775878	CCDC6	intron_10_61574513_61592283	ENSG00000108091.11	-2.25887
intron_10_84258006_84258508	0.0216755	Esophagus_Gastroesophageal_Junction	0.775878	RGR	intron_10_86017762_86018264	ENSG00000148604.15	2.29601
intron_10_97715985_97717194	0.0262231	Esophagus_Gastroesophageal_Junction	0.775878	MARVELD1	intron_10_99475742_99476951	ENSG00000155254.13	2.22289
intron_11_45969901_45971116	0.0215691	Esophagus_Gastroesophageal_Junction	0.775878	PHF21A	intron_11_45991452_45992667	ENSG00000135365.17	2.29787
intron_11_65295599_65295934	0.0262997	Esophagus_Gastroesophageal_Junction	0.775878	POLA2	intron_11_65063070_65063405	ENSG00000014138.10	-2.22176
intron_11_65295990_65297120	0.0262997	Esophagus_Gastroesophageal_Junction	0.775878	POLA2	intron_11_65063461_65064591	ENSG00000014138.10	2.22176
intron_11_65295990_65305373	0.0262997	Esophagus_Gastroesophageal_Junction	0.775878	POLA2	intron_11_65063461_65072844	ENSG00000014138.10	-2.22176
intron_11_65314954_65320544	0.0225878	Esophagus_Gastroesophageal_Junction	0.775878	CDC42EP2	intron_11_65082425_65088015	ENSG00000149798.5	-2.28033
intron_11_6564804_6565695	0.0235236	Esophagus_Gastroesophageal_Junction	0.775878	DNHD1	intron_11_6586034_6586925	ENSG00000179532.13	2.26482
intron_11_6570100_6570247	0.0215398	Esophagus_Gastroesophageal_Junction	0.775878	DNHD1	intron_11_6591330_6591477	ENSG00000179532.13	-2.29839
intron_11_68068937_68070189	0.0230136	Esophagus_Gastroesophageal_Junction	0.775878	CHKA	intron_11_67836404_67837656	ENSG00000110721.12	-2.27321
intron_11_68439916_68446436	0.0226008	Esophagus_Gastroesophageal_Junction	0.775878	LRP5	intron_11_68207384_68213904	ENSG00000162337.12	-2.28012
intron_11_68898012_68900548	0.0238147	Esophagus_Gastroesophageal_Junction	0.775878	MRPL21	intron_11_68665480_68668016	ENSG00000197345.13	2.26011
intron_11_69063967_69067503	0.0211299	Esophagus_Gastroesophageal_Junction	0.775878	TPCN2	intron_11_68831435_68834971	ENSG00000162341.18	2.30566
intron_11_70348420_70354301	0.024335	Esophagus_Gastroesophageal_Junction	0.775878	PPFIA1	intron_11_70194526_70200407	ENSG00000131626.19	2.2518
intron_11_78208963_78209448	0.0230585	Esophagus_Gastroesophageal_Junction	0.775878	USP35	intron_11_77920009_77920494	ENSG00000118369.13	-2.27246
intron_12_102046119_102050189	0.0252938	Esophagus_Gastroesophageal_Junction	0.775878	WASHC3	intron_12_102439897_102443967	ENSG00000120860.11	-2.23689
intron_12_109481742_109483531	0.0241967	Esophagus_Gastroesophageal_Junction	0.775878	UBE3B	intron_12_109919547_109921336	ENSG00000151148.14	-2.25399
intron_12_109581550_109586022	0.0242904	Esophagus_Gastroesophageal_Junction	0.775878	MVK	intron_12_110019355_110023827	ENSG00000110921.14	-2.2525
intron_12_109951316_109953092	0.0255506	Esophagus_Gastroesophageal_Junction	0.775878	GIT2	intron_12_110389121_110390897	ENSG00000139436.22	-2.23298
intron_12_125134852_125142092	0.0246799	Esophagus_Gastroesophageal_Junction	0.775878	AACS	intron_12_125619398_125626638	ENSG00000081760.17	2.24638
intron_12_22518137_22523426	0.026927	Esophagus_Gastroesophageal_Junction	0.775878	C2CD5	intron_12_22671071_22676360	ENSG00000111731.13	2.21257
intron_12_49668554_49707055	0.0250429	Esophagus_Gastroesophageal_Junction	0.775878	FMNL3	intron_12_50062337_50100838	ENSG00000161791.14	-2.24074
intron_12_57108299_57111129	0.0267033	Esophagus_Gastroesophageal_Junction	0.775878	STAT6	intron_12_57502082_57504912	ENSG00000166888.12	-2.21583
intron_12_57110110_57111129	0.0267033	Esophagus_Gastroesophageal_Junction	0.775878	STAT6	intron_12_57503893_57504912	ENSG00000166888.12	2.21583
intron_12_70581302_70587007	0.0236979	Esophagus_Gastroesophageal_Junction	0.775878	PTPRB	intron_12_70975082_70980787	ENSG00000127329.16	-2.26199
intron_12_7115219_7118899	0.0249725	Esophagus_Gastroesophageal_Junction	0.775878	C1RL-AS1	intron_12_7267815_7271495	ENSG00000205885.8	2.24183
intron_13_113799419_113800827	0.0266379	Esophagus_Gastroesophageal_Junction	0.775878	TMEM255B	intron_13_114502392_114503800	ENSG00000184497.13	-2.21678
intron_14_102331846_102334554	0.0230426	Esophagus_Gastroesophageal_Junction	0.775878	ZNF839	intron_14_102798183_102800891	ENSG00000022976.16	2.27273
intron_14_22906368_22908333	0.0213262	Esophagus_Gastroesophageal_Junction	0.775878	RBM23	intron_14_23375577_23377542	ENSG00000100461.18	-2.30216
intron_14_22906368_22911328	0.0213262	Esophagus_Gastroesophageal_Junction	0.775878	RBM23	intron_14_23375577_23380537	ENSG00000100461.18	-2.30216
intron_14_22911403_22913724	0.0236616	Esophagus_Gastroesophageal_Junction	0.775878	RBM23	intron_14_23380612_23382933	ENSG00000100461.18	2.26258
intron_14_22928615_22929167	0.0238838	Esophagus_Gastroesophageal_Junction	0.775878	PRMT5	intron_14_23397824_23398376	ENSG00000100462.16	2.25899
intron_14_22928615_22929252	0.0238838	Esophagus_Gastroesophageal_Junction	0.775878	PRMT5	intron_14_23397824_23398461	ENSG00000100462.16	-2.25899
intron_14_58346505_58347020	0.0252094	Esophagus_Gastroesophageal_Junction	0.775878	ARID4A	intron_14_58813223_58813738	ENSG00000032219.19	2.23818
intron_14_75902224_75906555	0.0249964	Esophagus_Gastroesophageal_Junction	0.775878	TTLL5	intron_14_76368567_76372898	ENSG00000119685.20	2.24146
intron_14_92704361_92709672	0.0214159	Esophagus_Gastroesophageal_Junction	0.775878	LGMN	intron_14_93170706_93176017	ENSG00000100600.15	-2.30057
intron_15_101686062_101701086	0.0215361	Esophagus_Gastroesophageal_Junction	0.775878	TARS3	intron_15_102226265_102241289	ENSG00000185418.16	2.29845
intron_15_40091888_40104180	0.0220297	Esophagus_Gastroesophageal_Junction	0.775878	BMF	intron_15_40384089_40396381	ENSG00000104081.14	-2.28986
intron_15_42191560_42199896	0.022613	Esophagus_Gastroesophageal_Junction	0.775878	VPS39	intron_15_42483758_42492094	ENSG00000166887.16	-2.27991
intron_15_65697383_65700544	0.0250341	Esophagus_Gastroesophageal_Junction	0.775878	DENND4A	intron_15_65989721_65992882	ENSG00000174485.16	-2.24088
intron_15_76310064_76311350	0.0265056	Esophagus_Gastroesophageal_Junction	0.775878	ETFA	intron_15_76602405_76603691	ENSG00000140374.17	2.21872
intron_15_77252526_77284958	0.0252967	Esophagus_Gastroesophageal_Junction	0.775878	PEAK1	intron_15_77544868_77577300	ENSG00000173517.11	2.23684
intron_15_77365225_77420006	0.0252967	Esophagus_Gastroesophageal_Junction	0.775878	PEAK1	intron_15_77657567_77712348	ENSG00000173517.11	2.23684
intron_15_89322015_89323404	0.0210032	Esophagus_Gastroesophageal_Junction	0.775878	POLG	intron_15_89865246_89866635	ENSG00000140521.18	-2.30793
intron_15_90238548_90240900	0.0235565	Esophagus_Gastroesophageal_Junction	0.775878	ENSG00000284626	intron_15_90781780_90784132	ENSG00000284626.1	-2.26429
intron_15_90238548_90240900	0.0235565	Esophagus_Gastroesophageal_Junction	0.775878	GDPGP1	intron_15_90781780_90784132	ENSG00000183208.13	-2.26429
intron_16_1201835_1204010	0.0258165	Esophagus_Gastroesophageal_Junction	0.775878	CACNA1H	intron_16_1251835_1254010	ENSG00000196557.13	-2.22896
intron_16_15135755_15136567	0.0213901	Esophagus_Gastroesophageal_Junction	0.775878	ENSG00000291273	intron_16_15229612_15230424	ENSG00000291273.1	-2.30103
intron_16_15136131_15136567	0.0213901	Esophagus_Gastroesophageal_Junction	0.775878	PKD1P6	intron_16_15229988_15230424	ENSG00000250251.7	2.30103
intron_16_1665138_1666073	0.0266835	Esophagus_Gastroesophageal_Junction	0.775878	CRAMP1	intron_16_1715139_1716074	ENSG00000007545.16	-2.21612
intron_16_1665138_1666073	0.0266835	Esophagus_Gastroesophageal_Junction	0.775878	ENSG00000261732	intron_16_1715139_1716074	ENSG00000261732.1	-2.21612
intron_16_2037600_2037757	0.0245608	Esophagus_Gastroesophageal_Junction	0.775878	SLC9A3R2	intron_16_2087601_2087758	ENSG00000065054.14	-2.24824
intron_16_30004657_30005221	0.0223321	Esophagus_Gastroesophageal_Junction	0.775878	INO80E	intron_16_30015978_30016542	ENSG00000169592.15	2.28467
intron_16_53637854_53638310	0.0217371	Esophagus_Gastroesophageal_Junction	0.775878	RPGRIP1L	intron_16_53671766_53672222	ENSG00000103494.16	-2.29493
intron_16_66826780_66827980	0.0262125	Esophagus_Gastroesophageal_Junction	0.775878	NAE1	intron_16_66860683_66861883	ENSG00000159593.15	2.22305
intron_16_66826780_66830847	0.0262125	Esophagus_Gastroesophageal_Junction	0.775878	NAE1	intron_16_66860683_66864750	ENSG00000159593.15	-2.22305
intron_16_68353566_68355723	0.0244489	Esophagus_Gastroesophageal_Junction	0.775878	PRMT7	intron_16_68387469_68389626	ENSG00000132600.18	-2.25
intron_16_68356215_68356701	0.024084	Esophagus_Gastroesophageal_Junction	0.775878	PRMT7	intron_16_68390118_68390604	ENSG00000132600.18	2.25579
intron_16_75148643_75152909	0.0213676	Esophagus_Gastroesophageal_Junction	0.775878	ZFP1	intron_16_75182541_75186807	ENSG00000184517.12	-2.30143
intron_16_88710016_88710223	0.0261555	Esophagus_Gastroesophageal_Junction	0.775878	CTU2	intron_16_88776424_88776631	ENSG00000174177.13	-2.22389
intron_16_88720532_88720616	0.0263187	Esophagus_Gastroesophageal_Junction	0.775878	PIEZO1	intron_16_88786940_88787024	ENSG00000103335.22	2.22148
intron_16_88720748_88721166	0.0263187	Esophagus_Gastroesophageal_Junction	0.775878	PIEZO1	intron_16_88787156_88787574	ENSG00000103335.22	-2.22148
intron_17_1006169_1007165	0.0244489	Esophagus_Gastroesophageal_Junction	0.775878	ABR	intron_17_909409_910405	ENSG00000159842.16	2.25
intron_17_16149517_16151590	0.0236496	Esophagus_Gastroesophageal_Junction	0.775878	NCOR1	intron_17_16052831_16054904	ENSG00000141027.23	-2.26277
intron_17_16149517_16151946	0.0236496	Esophagus_Gastroesophageal_Junction	0.775878	NCOR1	intron_17_16052831_16055260	ENSG00000141027.23	2.26277
intron_17_17213856_17214985	0.0261155	Esophagus_Gastroesophageal_Junction	0.775878	FLCN	intron_17_17117170_17118299	ENSG00000154803.13	2.22449
intron_17_18163838_18166361	0.0241566	Esophagus_Gastroesophageal_Junction	0.775878	MYO15A	intron_17_18067152_18069675	ENSG00000091536.20	-2.25463
intron_17_38776625_38777687	0.0258878	Esophagus_Gastroesophageal_Junction	0.775878	PIP4K2B	intron_17_36932878_36933940	ENSG00000276293.5	-2.22789
intron_17_41802979_41803287	0.0254636	Esophagus_Gastroesophageal_Junction	0.775878	P3H4	intron_17_39959231_39959539	ENSG00000141696.13	2.2343
intron_17_41803431_41806796	0.0258848	Esophagus_Gastroesophageal_Junction	0.775878	P3H4	intron_17_39959683_39963048	ENSG00000141696.13	2.22794
intron_17_44323577_44324711	0.0265693	Esophagus_Gastroesophageal_Junction	0.775878	SLC25A39	intron_17_42400945_42402079	ENSG00000013306.16	-2.21779
intron_17_44323800_44324711	0.0265693	Esophagus_Gastroesophageal_Junction	0.775878	SLC25A39	intron_17_42401168_42402079	ENSG00000013306.16	2.21779
intron_17_47307637_47310139	0.0268814	Esophagus_Gastroesophageal_Junction	0.775878	ITGB3	intron_17_45385003_45387505	ENSG00000259207.10	2.21324
intron_17_47944715_47945559	0.0216192	Esophagus_Gastroesophageal_Junction	0.775878	PNPO	intron_17_46022081_46022925	ENSG00000108439.11	-2.29699
intron_17_64323845_64329700	0.0235307	Esophagus_Gastroesophageal_Junction	0.775878	PECAM1	intron_17_62401205_62407060	ENSG00000261371.6	2.26471
intron_17_67875744_67886128	0.0257598	Esophagus_Gastroesophageal_Junction	0.775878	BPTF	intron_17_65871860_65882244	ENSG00000171634.19	2.22981
intron_17_67875744_67891844	0.0270234	Esophagus_Gastroesophageal_Junction	0.775878	BPTF	intron_17_65871860_65887960	ENSG00000171634.19	-2.21118
intron_17_67886316_67891844	0.0270234	Esophagus_Gastroesophageal_Junction	0.775878	BPTF	intron_17_65882432_65887960	ENSG00000171634.19	2.21118
intron_17_69222697_69223628	0.0227726	Esophagus_Gastroesophageal_Junction	0.775878	ABCA10	intron_17_67218838_67219769	ENSG00000154263.18	-2.27723
intron_17_69222697_69225325	0.0227726	Esophagus_Gastroesophageal_Junction	0.775878	ABCA10	intron_17_67218838_67221466	ENSG00000154263.18	2.27723
intron_17_69223709_69225325	0.0227278	Esophagus_Gastroesophageal_Junction	0.775878	ABCA10	intron_17_67219850_67221466	ENSG00000154263.18	-2.27798
intron_17_77141721_77142646	0.0258702	Esophagus_Gastroesophageal_Junction	0.775878	SEC14L1	intron_17_75137803_75138728	ENSG00000129657.16	2.22816
intron_17_81108509_81108968	0.0223757	Esophagus_Gastroesophageal_Junction	0.775878	BAIAP2	intron_17_79082309_79082768	ENSG00000175866.16	2.28393
intron_17_81108509_81110914	0.0223757	Esophagus_Gastroesophageal_Junction	0.775878	BAIAP2	intron_17_79082309_79084714	ENSG00000175866.16	-2.28393
intron_17_81108509_81115770	0.0223757	Esophagus_Gastroesophageal_Junction	0.775878	BAIAP2	intron_17_79082309_79089570	ENSG00000175866.16	2.28393
intron_17_81110959_81115770	0.0223757	Esophagus_Gastroesophageal_Junction	0.775878	BAIAP2	intron_17_79084759_79089570	ENSG00000175866.16	-2.28393
intron_17_81691571_81693503	0.0265583	Esophagus_Gastroesophageal_Junction	0.775878	HGS	intron_17_79658601_79660533	ENSG00000185359.14	2.21795
intron_17_81692553_81693503	0.0267777	Esophagus_Gastroesophageal_Junction	0.775878	HGS	intron_17_79659583_79660533	ENSG00000185359.14	-2.21474
intron_18_36800311_36807847	0.0225436	Esophagus_Gastroesophageal_Junction	0.775878	TPGS2	intron_18_34380274_34387810	ENSG00000134779.15	-2.28108
intron_18_36807934_36818894	0.0228654	Esophagus_Gastroesophageal_Junction	0.775878	TPGS2	intron_18_34387897_34398857	ENSG00000134779.15	2.27568
intron_18_36818973_36823803	0.0231912	Esophagus_Gastroesophageal_Junction	0.775878	TPGS2	intron_18_34398936_34403766	ENSG00000134779.15	-2.27027
intron_18_49391645_49430255	0.0241982	Esophagus_Gastroesophageal_Junction	0.775878	DYM	intron_18_46918015_46956625	ENSG00000141627.14	2.25397
intron_18_49393742_49430255	0.024533	Esophagus_Gastroesophageal_Junction	0.775878	DYM	intron_18_46920112_46956625	ENSG00000141627.14	-2.24868
intron_18_8371810_8376046	0.0242504	Esophagus_Gastroesophageal_Junction	0.775878	PTPRM	intron_18_8371808_8376044	ENSG00000173482.17	-2.25314
intron_19_1127765_1132090	0.0237216	Esophagus_Gastroesophageal_Junction	0.775878	SBNO2	intron_19_1127764_1132089	ENSG00000064932.16	-2.26161
intron_19_19150764_19157025	0.0251407	Esophagus_Gastroesophageal_Junction	0.775878	MEF2B	intron_19_19261573_19267834	ENSG00000213999.17	-2.23923
intron_19_19150764_19157216	0.0251407	Esophagus_Gastroesophageal_Junction	0.775878	BORCS8-MEF2B	intron_19_19261573_19268025	ENSG00000064489.23	-2.23923
intron_19_19150764_19180686	0.0251407	Esophagus_Gastroesophageal_Junction	0.775878	BORCS8-MEF2B	intron_19_19261573_19291495	ENSG00000064489.23	2.23923
intron_19_19150764_19180686	0.0251407	Esophagus_Gastroesophageal_Junction	0.775878	MEF2B	intron_19_19261573_19291495	ENSG00000213999.17	2.23923
intron_19_19316593_19320463	0.0265037	Esophagus_Gastroesophageal_Junction	0.775878	SUGP1	intron_19_19427402_19431272	ENSG00000105705.16	2.21875
intron_19_19348938_19349155	0.0268603	Esophagus_Gastroesophageal_Junction	0.775878	MAU2	intron_19_19459747_19459964	ENSG00000129933.21	2.21354
intron_19_35139588_35140076	0.0246799	Esophagus_Gastroesophageal_Junction	0.775878	FXYD1	intron_19_35630492_35630980	ENSG00000266964.6	-2.24638
intron_19_35139767_35139919	0.0246799	Esophagus_Gastroesophageal_Junction	0.775878	FXYD1	intron_19_35630671_35630823	ENSG00000266964.6	-2.24638
intron_19_40705181_40705325	0.0258034	Esophagus_Gastroesophageal_Junction	0.775878	COQ8B	intron_19_41211086_41211230	ENSG00000123815.13	-2.22916
intron_19_40741864_40742073	0.0233036	Esophagus_Gastroesophageal_Junction	0.775878	C19orf54	intron_19_41247769_41247978	ENSG00000188493.15	-2.26842
intron_19_4357585_4358083	0.0264903	Esophagus_Gastroesophageal_Junction	0.775878	MPND	intron_19_4357582_4358080	ENSG00000008382.16	-2.21895
intron_19_45138611_45140236	0.0229814	Esophagus_Gastroesophageal_Junction	0.775878	PPP1R37	intron_19_45641869_45643494	ENSG00000104866.11	-2.27374
intron_19_47736533_47740881	0.0243355	Esophagus_Gastroesophageal_Junction	0.775878	EHD2	intron_19_48239790_48244138	ENSG00000024422.12	-2.25179
intron_19_52157540_52160465	0.0239898	Esophagus_Gastroesophageal_Junction	0.775878	ZNF836	intron_19_52660793_52663718	ENSG00000196267.14	2.25729
intron_19_54145817_54145910	0.0233739	Esophagus_Gastroesophageal_Junction	0.775878	CNOT3	intron_19_54649553_54649646	ENSG00000088038.20	-2.26727
intron_19_55643774_55644553	0.0215605	Esophagus_Gastroesophageal_Junction	0.775878	ZNF581	intron_19_56155140_56155919	ENSG00000171425.10	-2.29802
intron_19_57958717_57961391	0.0240449	Esophagus_Gastroesophageal_Junction	0.775878	C19orf18	intron_19_58470085_58472759	ENSG00000177025.3	-2.25641
intron_19_6381615_6381697	0.0222534	Esophagus_Gastroesophageal_Junction	0.775878	GTF2F1	intron_19_6381626_6381708	ENSG00000125651.14	-2.28601
intron_1_11069730_11070900	0.0260701	Esophagus_Gastroesophageal_Junction	0.775878	EXOSC10	intron_1_11129787_11130957	ENSG00000171824.14	2.22517
intron_1_1340503_1341667	0.0241255	Esophagus_Gastroesophageal_Junction	0.775878	DVL1	intron_1_1275883_1277047	ENSG00000107404.21	-2.25513
intron_1_151762500_151762955	0.0228628	Esophagus_Gastroesophageal_Junction	0.775878	MRPL9	intron_1_151734976_151735431	ENSG00000143436.11	-2.27572
intron_1_154337544_154340854	0.026088	Esophagus_Gastroesophageal_Junction	0.775878	ATP8B2	intron_1_154310020_154313330	ENSG00000143515.20	2.2249
intron_1_155061975_155062245	0.0269466	Esophagus_Gastroesophageal_Junction	0.775878	ADAM15	intron_1_155034451_155034721	ENSG00000143537.14	-2.21229
intron_1_155308965_155310043	0.0237322	Esophagus_Gastroesophageal_Junction	0.775878	FDPS	intron_1_155278756_155279834	ENSG00000160752.15	2.26144
intron_1_155309076_155310064	0.0237322	Esophagus_Gastroesophageal_Junction	0.775878	FDPS	intron_1_155278867_155279855	ENSG00000160752.15	-2.26144
intron_1_155309965_155310043	0.0237322	Esophagus_Gastroesophageal_Junction	0.775878	FDPS	intron_1_155279756_155279834	ENSG00000160752.15	-2.26144
intron_1_155310205_155312255	0.0237322	Esophagus_Gastroesophageal_Junction	0.775878	FDPS	intron_1_155279996_155282046	ENSG00000160752.15	2.26144
intron_1_156233728_156236288	0.0245529	Esophagus_Gastroesophageal_Junction	0.775878	PMF1-BGLAP	intron_1_156203519_156206079	ENSG00000260238.6	2.24837
intron_1_156233728_156236288	0.0245529	Esophagus_Gastroesophageal_Junction	0.775878	PMF1	intron_1_156203519_156206079	ENSG00000160783.19	2.24837
intron_1_156233728_156236349	0.0245529	Esophagus_Gastroesophageal_Junction	0.775878	PMF1-BGLAP	intron_1_156203519_156206140	ENSG00000260238.6	-2.24837
intron_1_156233728_156236349	0.0245529	Esophagus_Gastroesophageal_Junction	0.775878	PMF1	intron_1_156203519_156206140	ENSG00000160783.19	-2.24837
intron_1_161323670_161328396	0.0237338	Esophagus_Gastroesophageal_Junction	0.775878	SDHC	intron_1_161293460_161298186	ENSG00000143252.16	-2.26141
intron_1_161323670_161340594	0.02248	Esophagus_Gastroesophageal_Junction	0.775878	SDHC	intron_1_161293460_161310384	ENSG00000143252.16	2.28216
intron_1_161328497_161340594	0.0250478	Esophagus_Gastroesophageal_Junction	0.775878	SDHC	intron_1_161298287_161310384	ENSG00000143252.16	-2.24066
intron_1_161340655_161362329	0.0253166	Esophagus_Gastroesophageal_Junction	0.775878	SDHC	intron_1_161310445_161332119	ENSG00000143252.16	-2.23654
intron_1_186301711_186306318	0.0246613	Esophagus_Gastroesophageal_Junction	0.775878	PRG4	intron_1_186270843_186275450	ENSG00000116690.13	-2.24667
intron_1_211271874_211274210	0.023511	Esophagus_Gastroesophageal_Junction	0.775878	RCOR3	intron_1_211445216_211447552	ENSG00000117625.14	2.26503
intron_1_220074071_220089686	0.0261721	Esophagus_Gastroesophageal_Junction	0.775878	BPNT1	intron_1_220247413_220263028	ENSG00000162813.18	2.22365
intron_1_236541710_236542761	0.0218484	Esophagus_Gastroesophageal_Junction	0.775878	LGALS8	intron_1_236705010_236706061	ENSG00000116977.19	-2.29299
intron_1_236566876_236568996	0.0218484	Esophagus_Gastroesophageal_Junction	0.775878	HEATR1	intron_1_236730176_236732296	ENSG00000119285.11	2.29299
intron_1_243415829_243417968	0.0232032	Esophagus_Gastroesophageal_Junction	0.775878	SDCCAG8	intron_1_243579131_243581270	ENSG00000054282.16	2.27007
intron_1_3742911_3743061	0.0219036	Esophagus_Gastroesophageal_Junction	0.775878	TP73-AS1	intron_1_3659475_3659625	ENSG00000227372.12	-2.29204
intron_1_3782763_3783770	0.0211666	Esophagus_Gastroesophageal_Junction	0.775878	LRRC47	intron_1_3699327_3700334	ENSG00000130764.10	-2.305
intron_1_54584862_54585835	0.0231153	Esophagus_Gastroesophageal_Junction	0.775878	ACOT11	intron_1_55050535_55051508	ENSG00000162390.18	-2.27152
intron_1_63321463_63322316	0.0254985	Esophagus_Gastroesophageal_Junction	0.775878	FOXD3-AS1	intron_1_63787134_63787987	ENSG00000230798.7	-2.23377
intron_1_93339274_93339357	0.0212653	Esophagus_Gastroesophageal_Junction	0.775878	CCDC18-AS1	intron_1_93804831_93804914	ENSG00000223745.8	-2.30324
intron_20_34585580_34588453	0.0233221	Esophagus_Gastroesophageal_Junction	0.775878	PIGU	intron_20_33173384_33176257	ENSG00000101464.11	-2.26812
intron_20_3738717_3740815	0.0225756	Esophagus_Gastroesophageal_Junction	0.775878	HSPA12B	intron_20_3719364_3721462	ENSG00000132622.11	-2.28054
intron_20_5567560_5570147	0.0228233	Esophagus_Gastroesophageal_Junction	0.775878	GPCPD1	intron_20_5548206_5550793	ENSG00000125772.14	-2.27638
intron_20_5972726_5973056	0.0238824	Esophagus_Gastroesophageal_Junction	0.775878	MCM8	intron_20_5953372_5953702	ENSG00000125885.13	2.25902
intron_20_62797231_62798587	0.0252572	Esophagus_Gastroesophageal_Junction	0.775878	MRGBP	intron_20_61428583_61429939	ENSG00000101189.7	2.23745
intron_21_37072310_37072434	0.0220486	Esophagus_Gastroesophageal_Junction	0.775878	PIGP	intron_21_38444610_38444734	ENSG00000185808.14	-2.28953
intron_21_37073364_37087247	0.0264882	Esophagus_Gastroesophageal_Junction	0.775878	TTC3	intron_21_38445664_38459547	ENSG00000182670.14	-2.21898
intron_21_42564793_42565827	0.0268896	Esophagus_Gastroesophageal_Junction	0.775878	SLC37A1	intron_21_43984903_43985937	ENSG00000160190.14	2.21312
intron_21_42904276_42908864	0.0268975	Esophagus_Gastroesophageal_Junction	0.775878	NDUFV3	intron_21_44324386_44328974	ENSG00000160194.18	2.213
intron_22_17872023_17885878	0.0217352	Esophagus_Gastroesophageal_Junction	0.775878	MICAL3	intron_22_18354789_18368644	ENSG00000243156.9	-2.29496
intron_22_27993535_27994473	0.0259437	Esophagus_Gastroesophageal_Junction	0.775878	TTC28-AS1	intron_22_28389523_28390461	ENSG00000235954.9	-2.22705
intron_22_42577959_42580217	0.0231489	Esophagus_Gastroesophageal_Junction	0.775878	RRP7BP	intron_22_42973965_42976223	ENSG00000291035.1	-2.27097
intron_2_127486033_127486553	0.0222712	Esophagus_Gastroesophageal_Junction	0.775878	IWS1	intron_2_128243609_128244129	ENSG00000163166.15	2.28571
intron_2_15607313_15613224	0.0210538	Esophagus_Gastroesophageal_Junction	0.775878	DDX1	intron_2_15747437_15753348	ENSG00000079785.16	2.30702
intron_2_171360513_171392043	0.0214189	Esophagus_Gastroesophageal_Junction	0.775878	METTL8	intron_2_172217023_172248553	ENSG00000123600.21	2.30052
intron_2_172512518_172556089	0.0253664	Esophagus_Gastroesophageal_Junction	0.775878	PDK1-AS1	intron_2_173377246_173420817	ENSG00000225205.5	-2.23578
intron_2_190509312_190510361	0.0252707	Esophagus_Gastroesophageal_Junction	0.775878	NEMP2	intron_2_191374038_191375087	ENSG00000189362.12	2.23724
intron_2_202884535_202892617	0.0231393	Esophagus_Gastroesophageal_Junction	0.775878	WDR12	intron_2_203749258_203757340	ENSG00000138442.11	2.27113
intron_2_27600815_27601356	0.0246938	Esophagus_Gastroesophageal_Junction	0.775878	ZNF512	intron_2_27823682_27824223	ENSG00000243943.10	2.24616
intron_2_36396787_36441258	0.0257801	Esophagus_Gastroesophageal_Junction	0.775878	CRIM1	intron_2_36623930_36668401	ENSG00000150938.10	2.22951
intron_2_38469441_38482959	0.0262342	Esophagus_Gastroesophageal_Junction	0.775878	LINC02613	intron_2_38696583_38710101	ENSG00000231367.6	-2.22273
intron_2_42769858_42770143	0.0241619	Esophagus_Gastroesophageal_Junction	0.775878	HAAO	intron_2_42996998_42997283	ENSG00000162882.15	-2.25455
intron_2_44344586_44346268	0.0249724	Esophagus_Gastroesophageal_Junction	0.775878	PREPL	intron_2_44571725_44573407	ENSG00000138078.16	2.24183
intron_2_44359750_44361380	0.0238896	Esophagus_Gastroesophageal_Junction	0.775878	PREPL	intron_2_44586889_44588519	ENSG00000138078.16	2.2589
intron_2_65077964_65082536	0.0246613	Esophagus_Gastroesophageal_Junction	0.775878	CEP68	intron_2_65305098_65309670	ENSG00000011523.15	2.24667
intron_2_86039462_86040392	0.021066	Esophagus_Gastroesophageal_Junction	0.775878	POLR1A	intron_2_86266585_86267515	ENSG00000068654.17	-2.3068
intron_3_124633953_124637208	0.0262143	Esophagus_Gastroesophageal_Junction	0.775878	KALRN	intron_3_124352800_124356055	ENSG00000160145.16	-2.22302
intron_3_124633953_124650808	0.0262143	Esophagus_Gastroesophageal_Junction	0.775878	KALRN	intron_3_124352800_124369655	ENSG00000160145.16	2.22302
intron_3_129384218_129393635	0.0260525	Esophagus_Gastroesophageal_Junction	0.775878	ENSG00000290993	intron_3_129103061_129112478	ENSG00000290993.1	2.22543
intron_3_138348325_138372866	0.0251275	Esophagus_Gastroesophageal_Junction	0.775878	MRAS	intron_3_138067167_138091708	ENSG00000158186.13	2.23944
intron_3_138348767_138372866	0.0251275	Esophagus_Gastroesophageal_Junction	0.775878	MRAS	intron_3_138067609_138091708	ENSG00000158186.13	2.23944
intron_3_138349032_138372866	0.0251275	Esophagus_Gastroesophageal_Junction	0.775878	MRAS	intron_3_138067874_138091708	ENSG00000158186.13	-2.23944
intron_3_138349379_138349684	0.0255889	Esophagus_Gastroesophageal_Junction	0.775878	MRAS	intron_3_138068221_138068526	ENSG00000158186.13	-2.23239
intron_3_14946154_14948013	0.0228937	Esophagus_Gastroesophageal_Junction	0.775878	FGD5-AS1	intron_3_14987661_14989520	ENSG00000225733.8	2.2752
intron_3_49792610_49792854	0.025038	Esophagus_Gastroesophageal_Junction	0.775878	CDHR4	intron_3_49830043_49830287	ENSG00000187492.9	2.24082
intron_3_9908307_9909217	0.0220297	Esophagus_Gastroesophageal_Junction	0.775878	IL17RE	intron_3_9949991_9950901	ENSG00000163701.19	2.28986
intron_3_9909283_9910865	0.0242199	Esophagus_Gastroesophageal_Junction	0.775878	IL17RE	intron_3_9950967_9952549	ENSG00000163701.19	-2.25362
intron_4_112547408_112553835	0.0262596	Esophagus_Gastroesophageal_Junction	0.775878	ZGRF1	intron_4_113468564_113474991	ENSG00000138658.16	-2.22235
intron_4_182916539_182916673	0.0257344	Esophagus_Gastroesophageal_Junction	0.775878	DCTD	intron_4_183837692_183837826	ENSG00000129187.15	2.2302
intron_4_38614708_38620072	0.0229814	Esophagus_Gastroesophageal_Junction	0.775878	KLF3-AS1	intron_4_38616329_38621693	ENSG00000231160.12	2.27374
intron_4_38620162_38624422	0.0239191	Esophagus_Gastroesophageal_Junction	0.775878	KLF3-AS1	intron_4_38621783_38626043	ENSG00000231160.12	2.25843
intron_4_38680682_38688585	0.0243042	Esophagus_Gastroesophageal_Junction	0.775878	KLF3	intron_4_38682303_38690206	ENSG00000109787.13	2.25229
intron_4_530745_533818	0.0253399	Esophagus_Gastroesophageal_Junction	0.775878	PIGG	intron_4_524534_527607	ENSG00000174227.16	2.23618
intron_5_110756121_110756702	0.0213981	Esophagus_Gastroesophageal_Junction	0.775878	SLC25A46	intron_5_110091821_110092402	ENSG00000164209.17	2.30088
intron_5_122075541_122076893	0.0216483	Esophagus_Gastroesophageal_Junction	0.775878	LOX	intron_5_121411236_121412588	ENSG00000113083.15	-2.29648
intron_5_142913293_142919211	0.0224446	Esophagus_Gastroesophageal_Junction	0.775878	ARHGAP26	intron_5_142292858_142298776	ENSG00000145819.18	2.28276
intron_5_142913293_142932047	0.0224446	Esophagus_Gastroesophageal_Junction	0.775878	ARHGAP26	intron_5_142292858_142311612	ENSG00000145819.18	-2.28276
intron_5_145765000_145796442	0.0267387	Esophagus_Gastroesophageal_Junction	0.775878	PRELID2	intron_5_145144563_145176005	ENSG00000186314.12	-2.21531
intron_5_88270585_88410073	0.0228621	Esophagus_Gastroesophageal_Junction	0.775878	TMEM161B-DT	intron_5_87566402_87705890	ENSG00000247828.10	-2.27573
intron_6_152232265_152233781	0.0261209	Esophagus_Gastroesophageal_Junction	0.775878	SYNE1	intron_6_152553400_152554916	ENSG00000131018.25	2.22441
intron_6_29945091_29945234	0.0269583	Esophagus_Gastroesophageal_Junction	0.775878	HLA-A	intron_6_29912868_29913011	ENSG00000206503.14	-2.21212
intron_6_57154047_57161084	0.0230731	Esophagus_Gastroesophageal_Junction	0.775878	ZNF451	intron_6_57018845_57025882	ENSG00000112200.17	-2.27222
intron_6_82363908_82364623	0.0220893	Esophagus_Gastroesophageal_Junction	0.775878	TPBG	intron_6_83073625_83074340	ENSG00000146242.9	-2.28883
intron_6_82364329_82364623	0.0223264	Esophagus_Gastroesophageal_Junction	0.775878	TPBG	intron_6_83074046_83074340	ENSG00000146242.9	2.28477
intron_6_90518562_90519258	0.0251774	Esophagus_Gastroesophageal_Junction	0.775878	MAP3K7	intron_6_91228281_91228977	ENSG00000135341.19	-2.23867
intron_7_1160623_1162352	0.0258424	Esophagus_Gastroesophageal_Junction	0.775878	ZFAND2A-DT	intron_7_1200259_1201988	ENSG00000229043.3	2.22857
intron_7_139360322_139376062	0.0255486	Esophagus_Gastroesophageal_Junction	0.775878	LUC7L2	intron_7_139045068_139060808	ENSG00000146963.18	-2.233
intron_7_155302846_155303825	0.0269722	Esophagus_Gastroesophageal_Junction	0.775878	INSIG1	intron_7_155094556_155095535	ENSG00000186480.13	2.21192
intron_7_2578526_2582580	0.0256055	Esophagus_Gastroesophageal_Junction	0.775878	IQCE	intron_7_2618160_2622214	ENSG00000106012.18	2.23214
intron_7_2586371_2587822	0.0248293	Esophagus_Gastroesophageal_Junction	0.775878	IQCE	intron_7_2626005_2627456	ENSG00000106012.18	-2.24405
intron_7_32933896_32942870	0.0214304	Esophagus_Gastroesophageal_Junction	0.775878	RP9P	intron_7_32973508_32982482	ENSG00000291146.1	-2.30032
intron_7_66130248_66130744	0.0234965	Esophagus_Gastroesophageal_Junction	0.775878	CRCP	intron_7_65595235_65595731	ENSG00000241258.7	-2.26526
intron_7_72945708_72946137	0.023517	Esophagus_Gastroesophageal_Junction	0.775878	POM121	intron_7_72416247_72416676	ENSG00000196313.13	2.26493
intron_7_80674147_80676108	0.025265	Esophagus_Gastroesophageal_Junction	0.775878	CD36	intron_7_80303463_80305424	ENSG00000135218.19	2.23733
intron_7_80674147_80676384	0.025265	Esophagus_Gastroesophageal_Junction	0.775878	CD36	intron_7_80303463_80305700	ENSG00000135218.19	-2.23733
intron_7_95203730_95225961	0.0266403	Esophagus_Gastroesophageal_Junction	0.775878	PPP1R9A	intron_7_94833042_94855273	ENSG00000158528.12	2.21675
intron_8_100948900_100951929	0.0257838	Esophagus_Gastroesophageal_Junction	0.775878	YWHAZ	intron_8_101961128_101964157	ENSG00000164924.18	-2.22945
intron_8_66444748_66447264	0.0259423	Esophagus_Gastroesophageal_Junction	0.775878	ADHFE1	intron_8_67356983_67359499	ENSG00000147576.17	2.22707
intron_8_66680024_66685381	0.0269724	Esophagus_Gastroesophageal_Junction	0.775878	C8orf44	intron_8_67592259_67597616	ENSG00000288596.2	-2.21192
intron_8_9008148_9011542	0.0218919	Esophagus_Gastroesophageal_Junction	0.775878	ERI1	intron_8_8865658_8869052	ENSG00000104626.15	2.29224
intron_8_94495891_94496328	0.0247036	Esophagus_Gastroesophageal_Junction	0.775878	VIRMA	intron_8_95508119_95508556	ENSG00000164944.12	-2.24601
intron_8_94958179_94975318	0.0211355	Esophagus_Gastroesophageal_Junction	0.775878	NDUFAF6	intron_8_95970407_95987546	ENSG00000156170.14	2.30556
intron_9_120914300_120923705	0.0261056	Esophagus_Gastroesophageal_Junction	0.775878	TRAF1	intron_9_123676578_123685983	ENSG00000056558.11	-2.22464
intron_9_122265545_122270864	0.0234106	Esophagus_Gastroesophageal_Junction	0.775878	MRRF	intron_9_125027824_125033143	ENSG00000148187.18	2.26667
intron_9_127478963_127479383	0.0221075	Esophagus_Gastroesophageal_Junction	0.775878	LRSAM1	intron_9_130241242_130241662	ENSG00000148356.15	-2.28852
intron_9_128179415_128180415	0.0220099	Esophagus_Gastroesophageal_Junction	0.775878	CIZ1	intron_9_130941694_130942694	ENSG00000148337.22	-2.2902
intron_9_133154242_133155178	0.0237096	Esophagus_Gastroesophageal_Junction	0.775878	GBGT1	intron_9_136029629_136030565	ENSG00000148288.13	2.2618
intron_9_136856149_136856257	0.0264579	Esophagus_Gastroesophageal_Junction	0.775878	MAMDC4	intron_9_139750601_139750709	ENSG00000177943.14	-2.21942
intron_9_136856381_136856464	0.0264579	Esophagus_Gastroesophageal_Junction	0.775878	MAMDC4	intron_9_139750833_139750916	ENSG00000177943.14	-2.21942
intron_9_136856575_136856710	0.0264579	Esophagus_Gastroesophageal_Junction	0.775878	MAMDC4	intron_9_139751027_139751162	ENSG00000177943.14	2.21942
intron_9_19296246_19298056	0.0211296	Esophagus_Gastroesophageal_Junction	0.775878	DENND4C	intron_9_19296244_19298054	ENSG00000137145.21	2.30566
intron_9_85655320_85657435	0.0214659	Esophagus_Gastroesophageal_Junction	0.775878	AGTPBP1	intron_9_88270235_88272350	ENSG00000135049.16	2.29969
intron_11_57554623_57560337	0.0200972	Breast_Mammary_Tissue	0.775884	UBE2L6	intron_11_57322096_57327810	ENSG00000156587.16	-2.32453
intron_12_110016433_110018345	0.0200098	Breast_Mammary_Tissue	0.775884	ANKRD13A	intron_12_110454238_110456150	ENSG00000076513.17	2.32616
intron_13_113795237_113799339	0.019983	Breast_Mammary_Tissue	0.775884	TMEM255B	intron_13_114498210_114502312	ENSG00000184497.13	-2.32667
intron_22_19895200_19895407	0.0200787	Breast_Mammary_Tissue	0.775884	TXNRD2	intron_22_19882723_19882930	ENSG00000184470.21	-2.32487
intron_3_51671288_51672210	0.0199903	Breast_Mammary_Tissue	0.775884	TEX264	intron_3_51705304_51706226	ENSG00000164081.13	-2.32653
intron_3_51671288_51674271	0.0199903	Breast_Mammary_Tissue	0.775884	TEX264	intron_3_51705304_51708287	ENSG00000164081.13	2.32653
intron_3_51672301_51674271	0.0199903	Breast_Mammary_Tissue	0.775884	TEX264	intron_3_51706317_51708287	ENSG00000164081.13	-2.32653
intron_5_69396546_69400049	0.0193828	Whole_Blood	0.775918	RAD17	intron_5_68692373_68695876	ENSG00000152942.19	-2.33809
intron_11_61366216_61367428	0.0157894	Adrenal_Gland	0.775919	TMEM138	intron_11_61133688_61134900	ENSG00000149483.13	-2.41375
intron_11_61366216_61367923	0.0157894	Adrenal_Gland	0.775919	TMEM138	intron_11_61133688_61135395	ENSG00000149483.13	2.41375
intron_15_90482749_90483361	0.0155166	Adrenal_Gland	0.775919	IQGAP1	intron_15_91025981_91026593	ENSG00000140575.13	-2.42009
intron_18_59152612_59155688	0.015618	Adrenal_Gland	0.775919	SEC11C	intron_18_56819844_56822920	ENSG00000166562.9	-2.41772
intron_18_59152685_59155688	0.015618	Adrenal_Gland	0.775919	SEC11C	intron_18_56819917_56822920	ENSG00000166562.9	2.41772
intron_19_40703855_40705096	0.0158365	Adrenal_Gland	0.775919	COQ8B	intron_19_41209760_41211001	ENSG00000123815.13	-2.41266
intron_1_155254456_155254653	0.01571	Adrenal_Gland	0.775919	ENTREP3	intron_1_155224247_155224444	ENSG00000160767.23	2.41558
intron_20_46504740_46509605	0.0158309	Adrenal_Gland	0.775919	ZNF334	intron_20_45133379_45138244	ENSG00000198185.12	2.41279
intron_3_139389933_139419557	0.0156895	Adrenal_Gland	0.775919	COPB2-DT	intron_3_139108775_139138399	ENSG00000248932.8	-2.41606
intron_7_2526921_2527146	0.015601	Adrenal_Gland	0.775919	LFNG	intron_7_2566555_2566780	ENSG00000106003.14	2.41812
intron_8_8234584_8235816	0.0157661	Adrenal_Gland	0.775919	FAM86B3P	intron_8_8092106_8093338	ENSG00000291049.1	2.41429
intron_8_8234584_8235816	0.0157661	Adrenal_Gland	0.775919	FAM86B3P	intron_8_8092106_8093338	ENSG00000173295.11	2.41429
intron_9_85655320_85657435	0.0157888	Adrenal_Gland	0.775919	AGTPBP1	intron_9_88270235_88272350	ENSG00000135049.16	2.41376
intron_3_139383435_139385004	0.0195034	Pituitary	0.775932	COPB2	intron_3_139102277_139103846	ENSG00000184432.11	-2.33577
intron_3_179653393_179681878	0.0194743	Pituitary	0.775932	USP13	intron_3_179371181_179399666	ENSG00000058056.10	2.33633
intron_4_8471200_8475772	0.0195308	Pituitary	0.775932	TRMT44	intron_4_8472927_8477499	ENSG00000155275.19	-2.33524
intron_5_146114311_146120371	0.0195112	Pituitary	0.775932	LARS1	intron_5_145493874_145499934	ENSG00000133706.19	2.33562
intron_5_35779346_35792340	0.0194641	Pituitary	0.775932	SPEF2	intron_5_35779448_35792442	ENSG00000152582.14	2.33652
intron_9_131492260_131494405	0.0338946	Brain_Cerebellar_Hemisphere	0.776044	PRRC2B	intron_9_134367647_134369792	ENSG00000288701.1	-2.12132
intron_9_131492260_131495740	0.0338946	Brain_Cerebellar_Hemisphere	0.776044	PRRC2B	intron_9_134367647_134371127	ENSG00000288701.1	2.12132
intron_5_69366595_69368825	0.0100858	Nerve_Tibial	0.776092	TAF9	intron_5_68662422_68664652	ENSG00000273841.6	-2.57287
intron_2_196841372_196842721	0.0219513	Testis	0.776126	PGAP1	intron_2_197706096_197707445	ENSG00000197121.15	-2.29121
intron_11_614037_614174	0.034011	Brain_Cerebellar_Hemisphere	0.776146	IRF7	intron_11_614037_614174	ENSG00000185507.21	2.11994
intron_14_99515335_99516188	0.03402	Brain_Cerebellar_Hemisphere	0.776146	CCDC85C	intron_14_99981672_99982525	ENSG00000205476.9	-2.11983
intron_17_78236513_78236855	0.0340731	Brain_Cerebellar_Hemisphere	0.776146	TMEM235	intron_17_76232594_76232936	ENSG00000204278.14	2.11921
intron_19_38840559_38841613	0.0340375	Brain_Cerebellar_Hemisphere	0.776146	HNRNPL	intron_19_39331199_39332253	ENSG00000104824.18	2.11963
intron_19_50512580_50514478	0.0340131	Brain_Cerebellar_Hemisphere	0.776146	ASPDH	intron_19_51015837_51017735	ENSG00000204653.10	-2.11992
intron_3_44918143_44929306	0.0340731	Brain_Cerebellar_Hemisphere	0.776146	ZDHHC3	intron_3_44959635_44970798	ENSG00000163812.16	2.11921
intron_7_66948694_66950952	0.0340321	Brain_Cerebellar_Hemisphere	0.776146	TMEM248	intron_7_66413681_66415939	ENSG00000106609.16	-2.11969
intron_19_38567917_38570607	0.030791	Brain_Cerebellum	0.776245	RYR1	intron_19_39058557_39061247	ENSG00000196218.14	2.15976
intron_2_147899898_147915191	0.0307942	Brain_Cerebellum	0.776245	ACVR2A	intron_2_148657467_148672760	ENSG00000121989.15	2.15972
intron_19_50026122_50031014	0.018161	Prostate	0.776265	ZNF473	intron_19_50529379_50534271	ENSG00000142528.16	-2.36232
intron_1_113900400_113901236	0.0289721	Adipose_Subcutaneous	0.776275	AP4B1	intron_1_114443022_114443858	ENSG00000134262.13	-2.18387
intron_10_101827993_101828389	0.0341087	Brain_Cerebellar_Hemisphere	0.776316	KCNIP2	intron_10_103587750_103588146	ENSG00000120049.20	2.11878
intron_14_59455760_59456438	0.0341704	Brain_Cerebellar_Hemisphere	0.776316	GPR135	intron_14_59922478_59923156	ENSG00000181619.12	2.11806
intron_1_117929782_117933288	0.0341488	Brain_Cerebellar_Hemisphere	0.776316	WDR3	intron_1_118472405_118475911	ENSG00000065183.16	2.11831
intron_9_131486182_131487167	0.034205	Brain_Cerebellar_Hemisphere	0.776316	PRRC2B	intron_9_134361569_134362554	ENSG00000288701.1	2.11765
intron_10_103106706_103139406	0.021747	Adipose_Visceral_Omentum	0.776344	NT5C2	intron_10_104866463_104899163	ENSG00000076685.19	2.29476
intron_10_122216828_122224726	0.022838	Adipose_Visceral_Omentum	0.776344	TACC2	intron_10_123976343_123984241	ENSG00000138162.19	-2.27613
intron_10_132337695_132342213	0.0238906	Adipose_Visceral_Omentum	0.776344	LRRC27	intron_10_134151199_134155717	ENSG00000148814.18	-2.25888
intron_10_132337695_132344498	0.0238906	Adipose_Visceral_Omentum	0.776344	LRRC27	intron_10_134151199_134158002	ENSG00000148814.18	2.25888
intron_10_34341816_34347956	0.0264882	Adipose_Visceral_Omentum	0.776344	PARD3	intron_10_34630744_34636884	ENSG00000148498.17	2.21898
intron_10_34341816_34347965	0.0264882	Adipose_Visceral_Omentum	0.776344	PARD3	intron_10_34630744_34636893	ENSG00000148498.17	-2.21898
intron_10_59814755_59832525	0.0238918	Adipose_Visceral_Omentum	0.776344	CCDC6	intron_10_61574513_61592283	ENSG00000108091.11	2.25887
intron_10_86685700_86687069	0.0245586	Adipose_Visceral_Omentum	0.776344	LDB3	intron_10_88445457_88446826	ENSG00000122367.21	2.24828
intron_10_93670848_93676653	0.0255109	Adipose_Visceral_Omentum	0.776344	FRA10AC1	intron_10_95430605_95436410	ENSG00000148690.12	2.23358
intron_10_97715985_97717194	0.0262231	Adipose_Visceral_Omentum	0.776344	MARVELD1	intron_10_99475742_99476951	ENSG00000155254.13	2.22289
intron_10_97753182_97757265	0.0239663	Adipose_Visceral_Omentum	0.776344	ZFYVE27	intron_10_99512939_99517022	ENSG00000155256.18	-2.25767
intron_10_97757311_97757642	0.0255405	Adipose_Visceral_Omentum	0.776344	ZFYVE27	intron_10_99517068_99517399	ENSG00000155256.18	-2.23313
intron_10_97757723_97757868	0.0204389	Adipose_Visceral_Omentum	0.776344	ZFYVE27	intron_10_99517480_99517625	ENSG00000155256.18	-2.31819
intron_10_97757723_97759236	0.0214046	Adipose_Visceral_Omentum	0.776344	ZFYVE27	intron_10_99517480_99518993	ENSG00000155256.18	2.30077
intron_11_105033126_105034208	0.0230426	Adipose_Visceral_Omentum	0.776344	CASP1	intron_11_104903853_104904935	ENSG00000137752.25	-2.27273
intron_11_134262622_134262770	0.0210021	Adipose_Visceral_Omentum	0.776344	ACAD8	intron_11_134132516_134132664	ENSG00000151498.12	-2.30795
intron_11_43335994_43342428	0.0234508	Adipose_Visceral_Omentum	0.776344	API5	intron_11_43357544_43363978	ENSG00000166181.13	-2.26601
intron_11_45969901_45971116	0.0215691	Adipose_Visceral_Omentum	0.776344	PHF21A	intron_11_45991452_45992667	ENSG00000135365.17	2.29787
intron_11_48112983_48121003	0.0239137	Adipose_Visceral_Omentum	0.776344	PTPRJ	intron_11_48134535_48142555	ENSG00000149177.15	-2.25851
intron_11_48121266_48123613	0.0238848	Adipose_Visceral_Omentum	0.776344	PTPRJ	intron_11_48142818_48145165	ENSG00000149177.15	2.25898
intron_11_60842882_60847924	0.0213424	Adipose_Visceral_Omentum	0.776344	CCDC86	intron_11_60610355_60615397	ENSG00000110104.13	2.30187
intron_11_614037_614174	0.0208818	Adipose_Visceral_Omentum	0.776344	IRF7	intron_11_614037_614174	ENSG00000185507.21	2.31011
intron_11_65295599_65295934	0.0262997	Adipose_Visceral_Omentum	0.776344	POLA2	intron_11_65063070_65063405	ENSG00000014138.10	-2.22176
intron_11_65295990_65297120	0.0262997	Adipose_Visceral_Omentum	0.776344	POLA2	intron_11_65063461_65064591	ENSG00000014138.10	2.22176
intron_11_65314954_65320544	0.0225878	Adipose_Visceral_Omentum	0.776344	CDC42EP2	intron_11_65082425_65088015	ENSG00000149798.5	-2.28033
intron_11_6563131_6563382	0.0245138	Adipose_Visceral_Omentum	0.776344	DNHD1	intron_11_6584361_6584612	ENSG00000179532.13	-2.24898
intron_11_6564804_6565695	0.0235236	Adipose_Visceral_Omentum	0.776344	DNHD1	intron_11_6586034_6586925	ENSG00000179532.13	2.26482
intron_11_68049294_68049663	0.0196772	Adipose_Visceral_Omentum	0.776344	TCIRG1	intron_11_67816761_67817130	ENSG00000110719.11	2.33245
intron_11_68439916_68445573	0.0218118	Adipose_Visceral_Omentum	0.776344	LRP5	intron_11_68207384_68213041	ENSG00000162337.12	2.29363
intron_11_68439916_68446436	0.0218118	Adipose_Visceral_Omentum	0.776344	LRP5	intron_11_68207384_68213904	ENSG00000162337.12	-2.29363
intron_11_68898012_68900548	0.0236275	Adipose_Visceral_Omentum	0.776344	MRPL21	intron_11_68665480_68668016	ENSG00000197345.13	2.26313
intron_11_69063967_69067503	0.0195189	Adipose_Visceral_Omentum	0.776344	TPCN2	intron_11_68831435_68834971	ENSG00000162341.18	2.33547
intron_11_70348420_70349923	0.0210414	Adipose_Visceral_Omentum	0.776344	PPFIA1	intron_11_70194526_70196029	ENSG00000131626.19	-2.30724
intron_11_76959031_76976289	0.0222126	Adipose_Visceral_Omentum	0.776344	ACER3	intron_11_76670075_76687333	ENSG00000078124.13	2.28671
intron_11_78208963_78209448	0.0230585	Adipose_Visceral_Omentum	0.776344	USP35	intron_11_77920009_77920494	ENSG00000118369.13	-2.27246
intron_12_109576145_109586022	0.0233114	Adipose_Visceral_Omentum	0.776344	MVK	intron_12_110013950_110023827	ENSG00000110921.14	2.26829
intron_12_109579946_109581395	0.0233114	Adipose_Visceral_Omentum	0.776344	MVK	intron_12_110017751_110019200	ENSG00000110921.14	-2.26829
intron_12_109579946_109586022	0.0186524	Adipose_Visceral_Omentum	0.776344	MVK	intron_12_110017751_110023827	ENSG00000110921.14	2.35241
intron_12_109951316_109953092	0.0255506	Adipose_Visceral_Omentum	0.776344	GIT2	intron_12_110389121_110390897	ENSG00000139436.22	-2.23298
intron_12_110016433_110018345	0.0200098	Adipose_Visceral_Omentum	0.776344	ANKRD13A	intron_12_110454238_110456150	ENSG00000076513.17	-2.32616
intron_12_125136864_125142092	0.0264576	Adipose_Visceral_Omentum	0.776344	AACS	intron_12_125621410_125626638	ENSG00000081760.17	-2.21943
intron_12_22506819_22513294	0.0266493	Adipose_Visceral_Omentum	0.776344	C2CD5	intron_12_22659753_22666228	ENSG00000111731.13	2.21662
intron_12_22527892_22535258	0.0237513	Adipose_Visceral_Omentum	0.776344	C2CD5	intron_12_22680826_22688192	ENSG00000111731.13	-2.26113
intron_12_22535344_22544061	0.0244961	Adipose_Visceral_Omentum	0.776344	C2CD5	intron_12_22688278_22696995	ENSG00000111731.13	2.24926
intron_12_26624356_26628033	0.0217428	Adipose_Visceral_Omentum	0.776344	ITPR2	intron_12_26777289_26780966	ENSG00000123104.12	2.29483
intron_12_49668554_49707055	0.0250429	Adipose_Visceral_Omentum	0.776344	FMNL3	intron_12_50062337_50100838	ENSG00000161791.14	-2.24074
intron_12_57110110_57111129	0.0267033	Adipose_Visceral_Omentum	0.776344	STAT6	intron_12_57503893_57504912	ENSG00000166888.12	2.21583
intron_12_70581302_70587007	0.0236979	Adipose_Visceral_Omentum	0.776344	PTPRB	intron_12_70975082_70980787	ENSG00000127329.16	-2.26199
intron_12_7115219_7118899	0.0260829	Adipose_Visceral_Omentum	0.776344	C1RL-AS1	intron_12_7267815_7271495	ENSG00000205885.8	2.22497
intron_13_112875941_112880546	0.0204064	Adipose_Visceral_Omentum	0.776344	ATP11A	intron_13_113530255_113534860	ENSG00000068650.19	2.31879
intron_13_113799419_113799818	0.0266379	Adipose_Visceral_Omentum	0.776344	TMEM255B	intron_13_114502392_114502791	ENSG00000184497.13	2.21678
intron_13_113799419_113800827	0.0266379	Adipose_Visceral_Omentum	0.776344	TMEM255B	intron_13_114502392_114503800	ENSG00000184497.13	-2.21678
intron_13_113800071_113800827	0.0196307	Adipose_Visceral_Omentum	0.776344	TMEM255B	intron_13_114503044_114503800	ENSG00000184497.13	2.33333
intron_13_113805028_113811736	0.0261646	Adipose_Visceral_Omentum	0.776344	TMEM255B	intron_13_114508001_114514709	ENSG00000184497.13	-2.22376
intron_13_114013248_114015209	0.0190825	Adipose_Visceral_Omentum	0.776344	RASA3	intron_13_114778724_114780685	ENSG00000185989.11	-2.34392
intron_14_102209862_102222830	0.0184763	Adipose_Visceral_Omentum	0.776344	WDR20	intron_14_102676199_102689167	ENSG00000140153.18	2.35593
intron_14_22904326_22904875	0.0234399	Adipose_Visceral_Omentum	0.776344	RBM23	intron_14_23373535_23374084	ENSG00000100461.18	2.26619
intron_14_22905221_22905336	0.019126	Adipose_Visceral_Omentum	0.776344	RBM23	intron_14_23374430_23374545	ENSG00000100461.18	-2.34307
intron_14_22905246_22905336	0.0191966	Adipose_Visceral_Omentum	0.776344	RBM23	intron_14_23374455_23374545	ENSG00000100461.18	2.34169
intron_14_22905453_22906195	0.019126	Adipose_Visceral_Omentum	0.776344	RBM23	intron_14_23374662_23375404	ENSG00000100461.18	-2.34307
intron_14_22906368_22911328	0.0213262	Adipose_Visceral_Omentum	0.776344	RBM23	intron_14_23375577_23380537	ENSG00000100461.18	-2.30216
intron_14_22908380_22909483	0.019126	Adipose_Visceral_Omentum	0.776344	RBM23	intron_14_23377589_23378692	ENSG00000100461.18	-2.34307
intron_14_22911403_22913724	0.02367	Adipose_Visceral_Omentum	0.776344	RBM23	intron_14_23380612_23382933	ENSG00000100461.18	2.26244
intron_14_22911403_22918999	0.0234399	Adipose_Visceral_Omentum	0.776344	RBM23	intron_14_23380612_23388208	ENSG00000100461.18	-2.26619
intron_14_39132068_39136440	0.0263826	Adipose_Visceral_Omentum	0.776344	GEMIN2	intron_14_39601272_39605644	ENSG00000092208.19	2.22053
intron_14_58116507_58131512	0.0185027	Adipose_Visceral_Omentum	0.776344	ARMH4	intron_14_58583225_58598230	ENSG00000139971.15	-2.3554
intron_14_58346505_58347020	0.0252094	Adipose_Visceral_Omentum	0.776344	ARID4A	intron_14_58813223_58813738	ENSG00000032219.19	2.23818
intron_14_67653498_67656416	0.0209534	Adipose_Visceral_Omentum	0.776344	VTI1B	intron_14_68120215_68123133	ENSG00000100568.11	2.30882
intron_14_67752526_67753707	0.0226762	Adipose_Visceral_Omentum	0.776344	ZFYVE26	intron_14_68219243_68220424	ENSG00000072121.17	2.27885
intron_14_69441972_69442069	0.0187455	Adipose_Visceral_Omentum	0.776344	SLC39A9	intron_14_69908689_69908786	ENSG00000029364.12	2.35055
intron_14_69442266_69454812	0.0187455	Adipose_Visceral_Omentum	0.776344	SLC39A9	intron_14_69908983_69921529	ENSG00000029364.12	-2.35055
intron_14_75902224_75906555	0.0249964	Adipose_Visceral_Omentum	0.776344	TTLL5	intron_14_76368567_76372898	ENSG00000119685.20	2.24146
intron_14_75902224_75954424	0.0249964	Adipose_Visceral_Omentum	0.776344	TTLL5	intron_14_76368567_76420767	ENSG00000119685.20	-2.24146
intron_14_91114994_91157639	0.0252934	Adipose_Visceral_Omentum	0.776344	DGLUCY	intron_14_91581338_91623983	ENSG00000133943.21	-2.23689
intron_14_92704361_92709672	0.0234921	Adipose_Visceral_Omentum	0.776344	LGMN	intron_14_93170706_93176017	ENSG00000100600.15	-2.26534
intron_15_34142371_34145398	0.0192031	Adipose_Visceral_Omentum	0.776344	KATNBL1	intron_15_34434572_34437599	ENSG00000134152.11	-2.34156
intron_15_34143024_34145398	0.0192031	Adipose_Visceral_Omentum	0.776344	KATNBL1	intron_15_34435225_34437599	ENSG00000134152.11	2.34156
intron_15_42165816_42166159	0.0216213	Adipose_Visceral_Omentum	0.776344	VPS39	intron_15_42458014_42458357	ENSG00000166887.16	-2.29696
intron_15_42345832_42348103	0.0207317	Adipose_Visceral_Omentum	0.776344	GANC	intron_15_42638030_42640301	ENSG00000214013.10	2.31283
intron_15_57625892_57629702	0.0267033	Adipose_Visceral_Omentum	0.776344	GCOM1	intron_15_57918090_57921900	ENSG00000137878.17	2.21583
intron_15_57625892_57629702	0.0267033	Adipose_Visceral_Omentum	0.776344	MYZAP	intron_15_57918090_57921900	ENSG00000263155.6	2.21583
intron_15_76295737_76311350	0.0199978	Adipose_Visceral_Omentum	0.776344	ETFA	intron_15_76588078_76603691	ENSG00000140374.17	-2.32639
intron_15_77252526_77284958	0.0252967	Adipose_Visceral_Omentum	0.776344	PEAK1	intron_15_77544868_77577300	ENSG00000173517.11	2.23684
intron_15_85749125_85750242	0.0246194	Adipose_Visceral_Omentum	0.776344	ENSG00000259407	intron_15_86292356_86293473	ENSG00000259407.1	-2.24732
intron_15_89041300_89070091	0.0202503	Adipose_Visceral_Omentum	0.776344	CARMAL	intron_15_89584531_89613322	ENSG00000260123.2	2.32168
intron_15_89322015_89323404	0.0224961	Adipose_Visceral_Omentum	0.776344	POLG	intron_15_89865246_89866635	ENSG00000140521.18	-2.28189
intron_15_89322902_89323404	0.0202513	Adipose_Visceral_Omentum	0.776344	POLG	intron_15_89866133_89866635	ENSG00000140521.18	2.32166
intron_15_89670244_89671482	0.0260939	Adipose_Visceral_Omentum	0.776344	PLIN1	intron_15_90213475_90214713	ENSG00000166819.12	-2.22481
intron_16_1397295_1399374	0.0246672	Adipose_Visceral_Omentum	0.776344	UNKL	intron_16_1447296_1449375	ENSG00000059145.19	2.24658
intron_16_1403344_1413846	0.0190782	Adipose_Visceral_Omentum	0.776344	UNKL	intron_16_1453345_1463847	ENSG00000059145.19	2.344
intron_16_15135755_15136567	0.0213901	Adipose_Visceral_Omentum	0.776344	ENSG00000291273	intron_16_15229612_15230424	ENSG00000291273.1	-2.30103
intron_16_15136131_15136567	0.0213901	Adipose_Visceral_Omentum	0.776344	PKD1P6	intron_16_15229988_15230424	ENSG00000250251.7	2.30103
intron_16_15396207_15407824	0.0248697	Adipose_Visceral_Omentum	0.776344	MPV17L	intron_16_15490064_15501681	ENSG00000156968.9	-2.24342
intron_16_15583238_15587496	0.018914	Adipose_Visceral_Omentum	0.776344	BMERB1	intron_16_15677095_15681353	ENSG00000166780.11	2.34722
intron_16_1665138_1666073	0.0266835	Adipose_Visceral_Omentum	0.776344	CRAMP1	intron_16_1715139_1716074	ENSG00000007545.16	2.21612
intron_16_1665138_1666073	0.0266835	Adipose_Visceral_Omentum	0.776344	ENSG00000261732	intron_16_1715139_1716074	ENSG00000261732.1	2.21612
intron_16_2037600_2037757	0.0245608	Adipose_Visceral_Omentum	0.776344	SLC9A3R2	intron_16_2087601_2087758	ENSG00000065054.14	-2.24824
intron_16_20409665_20411470	0.0266029	Adipose_Visceral_Omentum	0.776344	ACSM5	intron_16_20420987_20422792	ENSG00000183549.10	2.21729
intron_16_29986504_29989593	0.019126	Adipose_Visceral_Omentum	0.776344	TAOK2	intron_16_29997825_30000914	ENSG00000149930.18	2.34307
intron_16_29996860_30000758	0.019126	Adipose_Visceral_Omentum	0.776344	INO80E	intron_16_30008181_30012079	ENSG00000169592.15	2.34307
intron_16_30001530_30005221	0.0209548	Adipose_Visceral_Omentum	0.776344	INO80E	intron_16_30012851_30016542	ENSG00000169592.15	-2.3088
intron_16_30004657_30005221	0.0233221	Adipose_Visceral_Omentum	0.776344	INO80E	intron_16_30015978_30016542	ENSG00000169592.15	2.26812
intron_16_30852322_30888860	0.0189422	Adipose_Visceral_Omentum	0.776344	BCL7C	intron_16_30863643_30900181	ENSG00000099385.12	2.34667
intron_16_53637854_53638310	0.0185291	Adipose_Visceral_Omentum	0.776344	RPGRIP1L	intron_16_53671766_53672222	ENSG00000103494.16	-2.35487
intron_16_66826780_66830847	0.0245525	Adipose_Visceral_Omentum	0.776344	NAE1	intron_16_66860683_66864750	ENSG00000159593.15	-2.24837
intron_16_68355883_68356030	0.0250092	Adipose_Visceral_Omentum	0.776344	PRMT7	intron_16_68389786_68389933	ENSG00000132600.18	2.24126
intron_16_71880023_71883211	0.0248485	Adipose_Visceral_Omentum	0.776344	ZNF821	intron_16_71913926_71917114	ENSG00000102984.15	-2.24375
intron_16_84180083_84180170	0.0264209	Adipose_Visceral_Omentum	0.776344	TAF1C	intron_16_84213689_84213776	ENSG00000103168.17	2.21997
intron_16_89658209_89669286	0.0205864	Adipose_Visceral_Omentum	0.776344	SPATA33	intron_16_89724617_89735694	ENSG00000167523.15	-2.31548
intron_17_1006169_1007165	0.0244489	Adipose_Visceral_Omentum	0.776344	ABR	intron_17_909409_910405	ENSG00000159842.16	2.25
intron_17_17231882_17232788	0.0185135	Adipose_Visceral_Omentum	0.776344	ENSG00000264187	intron_17_17135196_17136102	ENSG00000264187.1	2.35519
intron_17_17231882_17232788	0.0185135	Adipose_Visceral_Omentum	0.776344	FLCN	intron_17_17135196_17136102	ENSG00000154803.13	2.35519
intron_17_20205912_20227413	0.0214482	Adipose_Visceral_Omentum	0.776344	SPECC1	intron_17_20109225_20130726	ENSG00000128487.19	2.3
intron_17_42317224_42322282	0.0207629	Adipose_Visceral_Omentum	0.776344	STAT3	intron_17_40469242_40474300	ENSG00000168610.16	2.31227
intron_17_42317224_42322285	0.0207629	Adipose_Visceral_Omentum	0.776344	STAT3	intron_17_40469242_40474303	ENSG00000168610.16	-2.31227
intron_17_44189299_44189411	0.0201617	Adipose_Visceral_Omentum	0.776344	TMUB2	intron_17_42266667_42266779	ENSG00000168591.16	-2.32333
intron_17_47307637_47310139	0.023083	Adipose_Visceral_Omentum	0.776344	ITGB3	intron_17_45385003_45387505	ENSG00000259207.10	2.27206
intron_17_47361521_47370437	0.0261574	Adipose_Visceral_Omentum	0.776344	EFCAB13	intron_17_45438887_45447803	ENSG00000178852.16	2.22387
intron_17_50977221_50979746	0.0188833	Adipose_Visceral_Omentum	0.776344	SPAG9	intron_17_49054582_49057107	ENSG00000008294.22	-2.34783
intron_17_51161272_51161728	0.024906	Adipose_Visceral_Omentum	0.776344	NME1	intron_17_49238633_49239089	ENSG00000239672.8	2.24286
intron_17_67886316_67891844	0.0253501	Adipose_Visceral_Omentum	0.776344	BPTF	intron_17_65882432_65887960	ENSG00000171634.19	2.23602
intron_17_69222697_69223628	0.0227726	Adipose_Visceral_Omentum	0.776344	ABCA10	intron_17_67218838_67219769	ENSG00000154263.18	-2.27723
intron_17_69222697_69225325	0.0227726	Adipose_Visceral_Omentum	0.776344	ABCA10	intron_17_67218838_67221466	ENSG00000154263.18	2.27723
intron_17_69223709_69225325	0.0227642	Adipose_Visceral_Omentum	0.776344	ABCA10	intron_17_67219850_67221466	ENSG00000154263.18	-2.27737
intron_17_77141107_77142646	0.0258018	Adipose_Visceral_Omentum	0.776344	SEC14L1	intron_17_75137189_75138728	ENSG00000129657.16	-2.22918
intron_17_78187433_78190970	0.0238548	Adipose_Visceral_Omentum	0.776344	AFMID	intron_17_76183514_76187051	ENSG00000183077.16	-2.25946
intron_17_81108509_81115770	0.022227	Adipose_Visceral_Omentum	0.776344	BAIAP2	intron_17_79082309_79089570	ENSG00000175866.16	2.28647
intron_17_81110959_81115770	0.0223757	Adipose_Visceral_Omentum	0.776344	BAIAP2	intron_17_79084759_79089570	ENSG00000175866.16	-2.28393
intron_17_81682675_81683013	0.0228671	Adipose_Visceral_Omentum	0.776344	ARL16	intron_17_79649705_79650043	ENSG00000214087.9	2.27565
intron_17_81686387_81687003	0.0246531	Adipose_Visceral_Omentum	0.776344	HGS	intron_17_79653417_79654033	ENSG00000185359.14	2.24679
intron_17_81690234_81690674	0.0259096	Adipose_Visceral_Omentum	0.776344	HGS	intron_17_79657264_79657704	ENSG00000185359.14	2.22756
intron_17_81691571_81693503	0.0265583	Adipose_Visceral_Omentum	0.776344	HGS	intron_17_79658601_79660533	ENSG00000185359.14	2.21795
intron_17_82925057_82926400	0.0244712	Adipose_Visceral_Omentum	0.776344	TBCD	intron_17_80882933_80884276	ENSG00000141556.22	-2.24965
intron_18_36800311_36807847	0.0225436	Adipose_Visceral_Omentum	0.776344	TPGS2	intron_18_34380274_34387810	ENSG00000134779.15	-2.28108
intron_18_36807934_36818894	0.0228654	Adipose_Visceral_Omentum	0.776344	TPGS2	intron_18_34387897_34398857	ENSG00000134779.15	-2.27568
intron_18_36818973_36828683	0.0225436	Adipose_Visceral_Omentum	0.776344	TPGS2	intron_18_34398936_34408646	ENSG00000134779.15	2.28108
intron_18_49286613_49331864	0.0204787	Adipose_Visceral_Omentum	0.776344	DYM	intron_18_46812983_46858234	ENSG00000141627.14	-2.31746
intron_18_49393742_49430255	0.024533	Adipose_Visceral_Omentum	0.776344	DYM	intron_18_46920112_46956625	ENSG00000141627.14	-2.24868
intron_18_79069529_79096476	0.0254141	Adipose_Visceral_Omentum	0.776344	ATP9B	intron_18_76829529_76856476	ENSG00000166377.21	2.23505
intron_18_8371810_8376046	0.0242504	Adipose_Visceral_Omentum	0.776344	PTPRM	intron_18_8371808_8376044	ENSG00000173482.17	-2.25314
intron_19_1127765_1132090	0.0229344	Adipose_Visceral_Omentum	0.776344	SBNO2	intron_19_1127764_1132089	ENSG00000064932.16	-2.27453
intron_19_18077655_18080832	0.0266098	Adipose_Visceral_Omentum	0.776344	IL12RB1	intron_19_18188465_18191642	ENSG00000096996.16	-2.21719
intron_19_19150764_19157216	0.0251407	Adipose_Visceral_Omentum	0.776344	BORCS8-MEF2B	intron_19_19261573_19268025	ENSG00000064489.23	-2.23923
intron_19_19150764_19170205	0.0251407	Adipose_Visceral_Omentum	0.776344	MEF2B	intron_19_19261573_19281014	ENSG00000213999.17	2.23923
intron_19_19150764_19182573	0.0251407	Adipose_Visceral_Omentum	0.776344	BORCS8-MEF2B	intron_19_19261573_19293382	ENSG00000064489.23	2.23923
intron_19_19157283_19180686	0.0190531	Adipose_Visceral_Omentum	0.776344	BORCS8-MEF2B	intron_19_19268092_19291495	ENSG00000064489.23	-2.34449
intron_19_19321135_19335718	0.0231571	Adipose_Visceral_Omentum	0.776344	MAU2	intron_19_19431944_19446527	ENSG00000129933.21	-2.27083
intron_19_3207251_3207391	0.0250341	Adipose_Visceral_Omentum	0.776344	NCLN	intron_19_3207249_3207389	ENSG00000125912.11	-2.24088
intron_19_35139767_35139919	0.0246799	Adipose_Visceral_Omentum	0.776344	FXYD1	intron_19_35630671_35630823	ENSG00000266964.6	-2.24638
intron_19_35139767_35140076	0.0246799	Adipose_Visceral_Omentum	0.776344	FXYD1	intron_19_35630671_35630980	ENSG00000266964.6	-2.24638
intron_19_35904634_35907218	0.0264005	Adipose_Visceral_Omentum	0.776344	TYROBP	intron_19_36395536_36398120	ENSG00000011600.12	2.22027
intron_19_36017991_36018898	0.0243382	Adipose_Visceral_Omentum	0.776344	CLIP3	intron_19_36508893_36509800	ENSG00000105270.15	-2.25175
intron_19_40741864_40742073	0.0233036	Adipose_Visceral_Omentum	0.776344	C19orf54	intron_19_41247769_41247978	ENSG00000188493.15	-2.26842
intron_19_40742770_40743905	0.02222	Adipose_Visceral_Omentum	0.776344	C19orf54	intron_19_41248675_41249810	ENSG00000188493.15	2.28659
intron_19_4357585_4358083	0.0264903	Adipose_Visceral_Omentum	0.776344	MPND	intron_19_4357582_4358080	ENSG00000008382.16	-2.21895
intron_19_45138611_45140236	0.0229814	Adipose_Visceral_Omentum	0.776344	PPP1R37	intron_19_45641869_45643494	ENSG00000104866.11	2.27374
intron_19_48854264_48857422	0.0226281	Adipose_Visceral_Omentum	0.776344	PLEKHA4	intron_19_49357521_49360679	ENSG00000105559.13	2.27966
intron_19_50031091_50039161	0.0194414	Adipose_Visceral_Omentum	0.776344	ZNF473	intron_19_50534348_50542418	ENSG00000142528.16	2.33696
intron_19_51704480_51705090	0.0187276	Adipose_Visceral_Omentum	0.776344	SPACA6	intron_19_52207733_52208343	ENSG00000182310.15	-2.35091
intron_19_54106011_54106353	0.0202098	Adipose_Visceral_Omentum	0.776344	NDUFA3	intron_19_54609318_54609660	ENSG00000170906.16	-2.32243
intron_19_54106011_54106811	0.0202098	Adipose_Visceral_Omentum	0.776344	NDUFA3	intron_19_54609318_54610118	ENSG00000170906.16	2.32243
intron_19_54163159_54163724	0.0257748	Adipose_Visceral_Omentum	0.776344	TMC4	intron_19_54666892_54667456	ENSG00000167608.12	2.22959
intron_19_55643774_55644553	0.0215605	Adipose_Visceral_Omentum	0.776344	ZNF581	intron_19_56155140_56155919	ENSG00000171425.10	-2.29802
intron_19_57958717_57961391	0.0240449	Adipose_Visceral_Omentum	0.776344	C19orf18	intron_19_58470085_58472759	ENSG00000177025.3	-2.25641
intron_1_109629490_109630233	0.0203886	Adipose_Visceral_Omentum	0.776344	AMPD2	intron_1_110172112_110172855	ENSG00000116337.20	2.31912
intron_1_11069730_11070900	0.0193093	Adipose_Visceral_Omentum	0.776344	EXOSC10	intron_1_11129787_11130957	ENSG00000171824.14	2.33951
intron_1_113901383_113901755	0.0207501	Adipose_Visceral_Omentum	0.776344	AP4B1	intron_1_114444005_114444377	ENSG00000134262.13	2.3125
intron_1_149899672_149900010	0.018946	Adipose_Visceral_Omentum	0.776344	BOLA1	intron_1_149871225_149871563	ENSG00000178096.9	2.34659
intron_1_151762500_151762955	0.0200611	Adipose_Visceral_Omentum	0.776344	MRPL9	intron_1_151734976_151735431	ENSG00000143436.11	-2.3252
intron_1_154337544_154340854	0.026088	Adipose_Visceral_Omentum	0.776344	ATP8B2	intron_1_154310020_154313330	ENSG00000143515.20	2.2249
intron_1_155061975_155062245	0.0242778	Adipose_Visceral_Omentum	0.776344	ADAM15	intron_1_155034451_155034721	ENSG00000143537.14	-2.2527
intron_1_155308965_155310043	0.0237322	Adipose_Visceral_Omentum	0.776344	FDPS	intron_1_155278756_155279834	ENSG00000160752.15	2.26144
intron_1_155309076_155310064	0.0237322	Adipose_Visceral_Omentum	0.776344	FDPS	intron_1_155278867_155279855	ENSG00000160752.15	-2.26144
intron_1_155309965_155310043	0.0237322	Adipose_Visceral_Omentum	0.776344	FDPS	intron_1_155279756_155279834	ENSG00000160752.15	-2.26144
intron_1_156233728_156236288	0.0245529	Adipose_Visceral_Omentum	0.776344	PMF1-BGLAP	intron_1_156203519_156206079	ENSG00000260238.6	2.24837
intron_1_156233728_156236288	0.0245529	Adipose_Visceral_Omentum	0.776344	PMF1	intron_1_156203519_156206079	ENSG00000160783.19	2.24837
intron_1_156233728_156236349	0.0245529	Adipose_Visceral_Omentum	0.776344	PMF1-BGLAP	intron_1_156203519_156206140	ENSG00000260238.6	-2.24837
intron_1_156233728_156236349	0.0245529	Adipose_Visceral_Omentum	0.776344	PMF1	intron_1_156203519_156206140	ENSG00000160783.19	-2.24837
intron_1_161323670_161328396	0.0235457	Adipose_Visceral_Omentum	0.776344	SDHC	intron_1_161293460_161298186	ENSG00000143252.16	-2.26446
intron_1_161323670_161340594	0.0235457	Adipose_Visceral_Omentum	0.776344	SDHC	intron_1_161293460_161310384	ENSG00000143252.16	2.26446
intron_1_161328497_161340594	0.0250478	Adipose_Visceral_Omentum	0.776344	SDHC	intron_1_161298287_161310384	ENSG00000143252.16	-2.24066
intron_1_161340655_161362329	0.0223531	Adipose_Visceral_Omentum	0.776344	SDHC	intron_1_161310445_161332119	ENSG00000143252.16	-2.28431
intron_1_186301711_186306318	0.0246613	Adipose_Visceral_Omentum	0.776344	PRG4	intron_1_186270843_186275450	ENSG00000116690.13	-2.24667
intron_1_186304922_186306318	0.0207043	Adipose_Visceral_Omentum	0.776344	PRG4	intron_1_186274054_186275450	ENSG00000116690.13	2.31333
intron_1_186353850_186355410	0.0227837	Adipose_Visceral_Omentum	0.776344	TPR	intron_1_186322982_186324542	ENSG00000047410.14	-2.27704
intron_1_204982020_204984027	0.0265583	Adipose_Visceral_Omentum	0.776344	NFASC	intron_1_204951148_204953155	ENSG00000163531.17	2.21795
intron_1_209843696_209851204	0.0241982	Adipose_Visceral_Omentum	0.776344	UTP25	intron_1_210017041_210024549	ENSG00000117597.18	-2.25397
intron_1_231366475_231370562	0.0209869	Adipose_Visceral_Omentum	0.776344	EGLN1	intron_1_231502221_231506308	ENSG00000135766.9	-2.30822
intron_1_23369513_23371139	0.0193302	Adipose_Visceral_Omentum	0.776344	ZNF436-AS1	intron_1_23696006_23697632	ENSG00000249087.9	2.3391
intron_1_236542787_236543560	0.0243939	Adipose_Visceral_Omentum	0.776344	LGALS8	intron_1_236706087_236706860	ENSG00000116977.19	-2.25087
intron_1_23756385_23756953	0.0200057	Adipose_Visceral_Omentum	0.776344	ELOA	intron_1_24082875_24083443	ENSG00000011007.13	-2.32624
intron_1_243415829_243417968	0.0232032	Adipose_Visceral_Omentum	0.776344	SDCCAG8	intron_1_243579131_243581270	ENSG00000054282.16	2.27007
intron_1_26561663_26571449	0.0222153	Adipose_Visceral_Omentum	0.776344	RPS6KA1	intron_1_26888154_26897940	ENSG00000117676.14	-2.28667
intron_1_3742517_3742804	0.0219036	Adipose_Visceral_Omentum	0.776344	TP73-AS1	intron_1_3659081_3659368	ENSG00000227372.12	2.29204
intron_1_3742911_3743061	0.0219036	Adipose_Visceral_Omentum	0.776344	TP73-AS1	intron_1_3659475_3659625	ENSG00000227372.12	-2.29204
intron_1_3782763_3783770	0.0211666	Adipose_Visceral_Omentum	0.776344	LRRC47	intron_1_3699327_3700334	ENSG00000130764.10	-2.305
intron_1_3782763_3783996	0.021519	Adipose_Visceral_Omentum	0.776344	LRRC47	intron_1_3699327_3700560	ENSG00000130764.10	2.29875
intron_1_37943893_37945756	0.0261752	Adipose_Visceral_Omentum	0.776344	INPP5B	intron_1_38409565_38411428	ENSG00000204084.13	2.2236
intron_1_39753052_39753287	0.0186849	Adipose_Visceral_Omentum	0.776344	PPIE	intron_1_40218724_40218959	ENSG00000084072.17	2.35176
intron_1_39762651_39763689	0.0186849	Adipose_Visceral_Omentum	0.776344	PPIE	intron_1_40228323_40229361	ENSG00000084072.17	-2.35176
intron_1_65149140_65190710	0.0255594	Adipose_Visceral_Omentum	0.776344	AK4	intron_1_65614823_65656393	ENSG00000162433.15	2.23284
intron_1_74714630_74723118	0.0200282	Adipose_Visceral_Omentum	0.776344	CRYZ	intron_1_75180314_75188802	ENSG00000116791.14	2.32582
intron_1_93311608_93324635	0.0259106	Adipose_Visceral_Omentum	0.776344	CCDC18-AS1	intron_1_93777165_93790192	ENSG00000223745.8	-2.22755
intron_1_93325895_93339357	0.0194614	Adipose_Visceral_Omentum	0.776344	CCDC18-AS1	intron_1_93791452_93804914	ENSG00000223745.8	2.33657
intron_20_1350481_1359699	0.0255764	Adipose_Visceral_Omentum	0.776344	SDCBP2-AS1	intron_20_1331125_1340343	ENSG00000234684.8	2.23258
intron_20_17957037_17961140	0.0257683	Adipose_Visceral_Omentum	0.776344	SNX5	intron_20_17937681_17941783	ENSG00000089006.17	2.22969
intron_20_32155186_32157794	0.0202778	Adipose_Visceral_Omentum	0.776344	TM9SF4	intron_20_30742989_30745597	ENSG00000101337.16	2.32117
intron_20_32161365_32165295	0.0206749	Adipose_Visceral_Omentum	0.776344	TM9SF4	intron_20_30749168_30753098	ENSG00000101337.16	-2.31387
intron_20_32210192_32215269	0.0195034	Adipose_Visceral_Omentum	0.776344	POFUT1	intron_20_30797995_30803072	ENSG00000101346.15	2.33577
intron_20_3294629_3296861	0.0209869	Adipose_Visceral_Omentum	0.776344	DNAAF9	intron_20_3275275_3277508	ENSG00000088854.13	-2.30822
intron_20_34481206_34489266	0.0204037	Adipose_Visceral_Omentum	0.776344	ENSG00000289720	intron_20_33069011_33077071	ENSG00000289720.1	2.31884
intron_20_34481206_34489266	0.0204037	Adipose_Visceral_Omentum	0.776344	ITCH	intron_20_33069011_33077071	ENSG00000078747.17	2.31884
intron_20_34507908_34526268	0.0224534	Adipose_Visceral_Omentum	0.776344	ENSG00000289720	intron_20_33095713_33114073	ENSG00000289720.1	2.28261
intron_20_34516461_34519420	0.0204037	Adipose_Visceral_Omentum	0.776344	DYNLRB1	intron_20_33104266_33107225	ENSG00000125971.18	-2.31884
intron_20_34516461_34526268	0.0204037	Adipose_Visceral_Omentum	0.776344	DYNLRB1	intron_20_33104266_33114073	ENSG00000125971.18	2.31884
intron_20_34585580_34588453	0.0233221	Adipose_Visceral_Omentum	0.776344	PIGU	intron_20_33173384_33176257	ENSG00000101464.11	-2.26812
intron_20_4786328_4787633	0.022271	Adipose_Visceral_Omentum	0.776344	RASSF2	intron_20_4766974_4768279	ENSG00000101265.16	-2.28571
intron_20_5973196_5977876	0.0238824	Adipose_Visceral_Omentum	0.776344	ENSG00000286235	intron_20_5953842_5958522	ENSG00000286235.1	2.25902
intron_20_5973196_5977876	0.0238824	Adipose_Visceral_Omentum	0.776344	MCM8	intron_20_5953842_5958522	ENSG00000125885.13	2.25902
intron_20_62322168_62322269	0.0229672	Adipose_Visceral_Omentum	0.776344	LAMA5	intron_20_60897224_60897325	ENSG00000130702.15	2.27398
intron_20_64076954_64079873	0.0242671	Adipose_Visceral_Omentum	0.776344	RGS19	intron_20_62708307_62711226	ENSG00000171700.14	2.25287
intron_21_37073364_37087247	0.0203562	Adipose_Visceral_Omentum	0.776344	TTC3	intron_21_38445664_38459547	ENSG00000182670.14	-2.31972
intron_21_37156906_37159699	0.0197321	Adipose_Visceral_Omentum	0.776344	TTC3	intron_21_38529208_38532001	ENSG00000182670.14	-2.3314
intron_22_17141233_17141393	0.0251829	Adipose_Visceral_Omentum	0.776344	HDHD5	intron_22_17622123_17622283	ENSG00000069998.12	-2.23858
intron_22_19883461_19895407	0.0187606	Adipose_Visceral_Omentum	0.776344	TXNRD2	intron_22_19870984_19882930	ENSG00000184470.21	2.35025
intron_22_19895200_19895407	0.0185063	Adipose_Visceral_Omentum	0.776344	TXNRD2	intron_22_19882723_19882930	ENSG00000184470.21	-2.35533
intron_22_21029444_21029711	0.0185839	Adipose_Visceral_Omentum	0.776344	ENSG00000291240	intron_22_21383733_21384000	ENSG00000291240.1	-2.35377
intron_22_21029444_21029711	0.0185839	Adipose_Visceral_Omentum	0.776344	SLC7A4	intron_22_21383733_21384000	ENSG00000099960.13	-2.35377
intron_22_27993535_27994473	0.0259437	Adipose_Visceral_Omentum	0.776344	TTC28-AS1	intron_22_28389523_28390461	ENSG00000235954.9	-2.22705
intron_22_30397170_30399643	0.0259081	Adipose_Visceral_Omentum	0.776344	SEC14L2	intron_22_30793159_30795632	ENSG00000100003.18	-2.22759
intron_22_37190928_37191672	0.0242048	Adipose_Visceral_Omentum	0.776344	C1QTNF6	intron_22_37586968_37587712	ENSG00000133466.14	-2.25386
intron_22_50220015_50220251	0.0223806	Adipose_Visceral_Omentum	0.776344	TUBGCP6	intron_22_50658444_50658680	ENSG00000128159.12	-2.28385
intron_2_111208661_111233628	0.0215921	Adipose_Visceral_Omentum	0.776344	MIR4435-2HG	intron_2_111966238_111991205	ENSG00000172965.17	2.29747
intron_2_158676867_158678581	0.0248312	Adipose_Visceral_Omentum	0.776344	PKP4	intron_2_159533379_159535093	ENSG00000144283.23	2.24402
intron_2_196841372_196842721	0.0219513	Adipose_Visceral_Omentum	0.776344	PGAP1	intron_2_197706096_197707445	ENSG00000197121.15	-2.29121
intron_2_213296110_213297262	0.0256964	Adipose_Visceral_Omentum	0.776344	SPAG16	intron_2_214160834_214161986	ENSG00000144451.20	-2.23077
intron_2_219374342_219374855	0.0205676	Adipose_Visceral_Omentum	0.776344	DNPEP	intron_2_220239064_220239577	ENSG00000123992.20	-2.31583
intron_2_237333548_237336135	0.0199446	Adipose_Visceral_Omentum	0.776344	COL6A3	intron_2_238242191_238244778	ENSG00000163359.17	-2.32739
intron_2_24135187_24164198	0.018755	Adipose_Visceral_Omentum	0.776344	FAM228B	intron_2_24358057_24387068	ENSG00000219626.9	2.35036
intron_2_27129927_27130227	0.0213168	Adipose_Visceral_Omentum	0.776344	ABHD1	intron_2_27352795_27353095	ENSG00000143994.14	2.30233
intron_2_36396787_36441258	0.0257801	Adipose_Visceral_Omentum	0.776344	CRIM1	intron_2_36623930_36668401	ENSG00000150938.10	2.22951
intron_2_38309506_38310309	0.0243785	Adipose_Visceral_Omentum	0.776344	ATL2	intron_2_38536648_38537451	ENSG00000119787.14	2.25111
intron_2_42767928_42770143	0.0241619	Adipose_Visceral_Omentum	0.776344	HAAO	intron_2_42995068_42997283	ENSG00000162882.15	2.25455
intron_2_42769858_42770143	0.0241619	Adipose_Visceral_Omentum	0.776344	HAAO	intron_2_42996998_42997283	ENSG00000162882.15	-2.25455
intron_2_43508780_43527879	0.0198818	Adipose_Visceral_Omentum	0.776344	THADA	intron_2_43735919_43755018	ENSG00000115970.19	2.32857
intron_2_44343951_44344520	0.024915	Adipose_Visceral_Omentum	0.776344	PREPL	intron_2_44571090_44571659	ENSG00000138078.16	-2.24272
intron_2_44344586_44346268	0.0230959	Adipose_Visceral_Omentum	0.776344	PREPL	intron_2_44571725_44573407	ENSG00000138078.16	2.27184
intron_2_44346390_44359497	0.0264956	Adipose_Visceral_Omentum	0.776344	PREPL	intron_2_44573529_44586636	ENSG00000138078.16	2.21887
intron_2_44346390_44361417	0.0239351	Adipose_Visceral_Omentum	0.776344	PREPL	intron_2_44573529_44588556	ENSG00000138078.16	-2.25817
intron_2_44346390_44361524	0.0231578	Adipose_Visceral_Omentum	0.776344	PREPL	intron_2_44573529_44588663	ENSG00000138078.16	-2.27082
intron_2_44359750_44361380	0.0238896	Adipose_Visceral_Omentum	0.776344	PREPL	intron_2_44586889_44588519	ENSG00000138078.16	2.2589
intron_2_55875065_55881612	0.0184826	Adipose_Visceral_Omentum	0.776344	EFEMP1	intron_2_56102200_56108747	ENSG00000115380.20	2.35581
intron_2_75666053_75670138	0.0208754	Adipose_Visceral_Omentum	0.776344	GCFC2	intron_2_75893179_75897264	ENSG00000005436.14	-2.31023
intron_2_86045360_86045617	0.0257896	Adipose_Visceral_Omentum	0.776344	POLR1A	intron_2_86272483_86272740	ENSG00000068654.17	-2.22937
intron_3_100795851_100796409	0.0213905	Adipose_Visceral_Omentum	0.776344	ABI3BP	intron_3_100514695_100515253	ENSG00000154175.18	-2.30102
intron_3_113008430_113010643	0.0190974	Adipose_Visceral_Omentum	0.776344	NEPRO	intron_3_112727277_112729490	ENSG00000163608.15	-2.34362
intron_3_114068063_114070626	0.0201764	Adipose_Visceral_Omentum	0.776344	QTRT2	intron_3_113786910_113789473	ENSG00000151576.10	2.32305
intron_3_129393296_129393635	0.0188614	Adipose_Visceral_Omentum	0.776344	ENSG00000290993	intron_3_129112139_129112478	ENSG00000290993.1	-2.34826
intron_3_129393795_129396217	0.0188614	Adipose_Visceral_Omentum	0.776344	ENSG00000290993	intron_3_129112638_129115060	ENSG00000290993.1	-2.34826
intron_3_129492194_129495446	0.0260769	Adipose_Visceral_Omentum	0.776344	IFT122	intron_3_129211037_129214289	ENSG00000163913.14	-2.22506
intron_3_138348325_138372866	0.0251275	Adipose_Visceral_Omentum	0.776344	MRAS	intron_3_138067167_138091708	ENSG00000158186.13	2.23944
intron_3_138348767_138372866	0.0251275	Adipose_Visceral_Omentum	0.776344	MRAS	intron_3_138067609_138091708	ENSG00000158186.13	2.23944
intron_3_138349032_138349684	0.0255889	Adipose_Visceral_Omentum	0.776344	MRAS	intron_3_138067874_138068526	ENSG00000158186.13	-2.23239
intron_3_138349032_138372866	0.0255889	Adipose_Visceral_Omentum	0.776344	MRAS	intron_3_138067874_138091708	ENSG00000158186.13	-2.23239
intron_3_138349379_138349684	0.0255889	Adipose_Visceral_Omentum	0.776344	MRAS	intron_3_138068221_138068526	ENSG00000158186.13	-2.23239
intron_3_139383435_139385004	0.0195034	Adipose_Visceral_Omentum	0.776344	COPB2	intron_3_139102277_139103846	ENSG00000184432.11	-2.33577
intron_3_160307781_160319760	0.0209534	Adipose_Visceral_Omentum	0.776344	ENSG00000248710	intron_3_160025569_160037548	ENSG00000248710.1	2.30882
intron_3_160307781_160319760	0.0209534	Adipose_Visceral_Omentum	0.776344	IFT80	intron_3_160025569_160037548	ENSG00000068885.15	2.30882
intron_3_179653393_179681878	0.0194743	Adipose_Visceral_Omentum	0.776344	USP13	intron_3_179371181_179399666	ENSG00000058056.10	-2.33633
intron_3_183034077_183039026	0.0209188	Adipose_Visceral_Omentum	0.776344	MCCC1	intron_3_182751865_182756814	ENSG00000078070.14	-2.30945
intron_3_195696589_195699030	0.0240823	Adipose_Visceral_Omentum	0.776344	MUC20-OT1	intron_3_195423460_195425901	ENSG00000242086.8	2.25581
intron_3_44926847_44929306	0.0186256	Adipose_Visceral_Omentum	0.776344	ZDHHC3	intron_3_44968339_44970798	ENSG00000163812.16	-2.35294
intron_3_49887562_49889924	0.025682	Adipose_Visceral_Omentum	0.776344	MST1R	intron_3_49924995_49927357	ENSG00000164078.14	-2.23099
intron_3_51672301_51674271	0.0196735	Adipose_Visceral_Omentum	0.776344	TEX264	intron_3_51706317_51708287	ENSG00000164081.13	-2.33252
intron_3_9909283_9910865	0.0242199	Adipose_Visceral_Omentum	0.776344	IL17RE	intron_3_9950967_9952549	ENSG00000163701.19	-2.25362
intron_4_169006891_169007636	0.0229059	Adipose_Visceral_Omentum	0.776344	CBR4	intron_4_169928042_169928787	ENSG00000145439.12	-2.275
intron_4_182915575_182915881	0.0253448	Adipose_Visceral_Omentum	0.776344	DCTD	intron_4_183836728_183837034	ENSG00000129187.15	2.23611
intron_4_38620162_38624422	0.0239191	Adipose_Visceral_Omentum	0.776344	KLF3-AS1	intron_4_38621783_38626043	ENSG00000231160.12	2.25843
intron_4_55424643_55452239	0.0189971	Adipose_Visceral_Omentum	0.776344	TMEM165	intron_4_56290810_56318406	ENSG00000134851.13	-2.34559
intron_5_110746346_110748163	0.0191812	Adipose_Visceral_Omentum	0.776344	SLC25A46	intron_5_110082047_110083864	ENSG00000164209.17	2.34199
intron_5_110756121_110756702	0.0213981	Adipose_Visceral_Omentum	0.776344	SLC25A46	intron_5_110091821_110092402	ENSG00000164209.17	2.30088
intron_5_122075541_122076893	0.0216483	Adipose_Visceral_Omentum	0.776344	LOX	intron_5_121411236_121412588	ENSG00000113083.15	-2.29648
intron_5_142913293_142919211	0.0224446	Adipose_Visceral_Omentum	0.776344	ARHGAP26	intron_5_142292858_142298776	ENSG00000145819.18	2.28276
intron_5_142913293_142932047	0.0224446	Adipose_Visceral_Omentum	0.776344	ARHGAP26	intron_5_142292858_142311612	ENSG00000145819.18	-2.28276
intron_5_146114311_146120371	0.0195112	Adipose_Visceral_Omentum	0.776344	LARS1	intron_5_145493874_145499934	ENSG00000133706.19	2.33562
intron_5_146130158_146132898	0.0198714	Adipose_Visceral_Omentum	0.776344	LARS1	intron_5_145509721_145512461	ENSG00000133706.19	2.32877
intron_5_176907177_176908523	0.0216317	Adipose_Visceral_Omentum	0.776344	UIMC1	intron_5_176334178_176335524	ENSG00000087206.17	2.29677
intron_5_181263766_181264052	0.0193092	Adipose_Visceral_Omentum	0.776344	TRIM52-AS1	intron_5_180690767_180691053	ENSG00000248275.3	2.33951
intron_5_34656475_34686872	0.025739	Adipose_Visceral_Omentum	0.776344	RAI14	intron_5_34656580_34686977	ENSG00000039560.14	2.23013
intron_5_413433_422729	0.0234554	Adipose_Visceral_Omentum	0.776344	AHRR	intron_5_413548_422844	ENSG00000063438.20	-2.26593
intron_5_413433_422729	0.0234554	Adipose_Visceral_Omentum	0.776344	PDCD6-AHRR	intron_5_413548_422844	ENSG00000288622.1	-2.26593
intron_5_6751197_6752873	0.0239143	Adipose_Visceral_Omentum	0.776344	TENT4A	intron_5_6751310_6752986	ENSG00000112941.14	-2.2585
intron_5_6753037_6754751	0.0230799	Adipose_Visceral_Omentum	0.776344	TENT4A	intron_5_6753150_6754864	ENSG00000112941.14	2.27211
intron_5_69365754_69366503	0.0253859	Adipose_Visceral_Omentum	0.776344	TAF9	intron_5_68661581_68662330	ENSG00000273841.6	2.23548
intron_5_69396546_69400049	0.0193828	Adipose_Visceral_Omentum	0.776344	RAD17	intron_5_68692373_68695876	ENSG00000152942.19	-2.33809
intron_5_77407457_77408893	0.0188712	Adipose_Visceral_Omentum	0.776344	ENSG00000284762	intron_5_76703282_76704718	ENSG00000284762.1	2.34807
intron_5_77407457_77408893	0.0188712	Adipose_Visceral_Omentum	0.776344	PDE8B	intron_5_76703282_76704718	ENSG00000113231.14	2.34807
intron_5_96786549_96788531	0.0228034	Adipose_Visceral_Omentum	0.776344	ERAP1	intron_5_96122253_96124234	ENSG00000164307.13	-2.27671
intron_6_152232265_152233781	0.0261209	Adipose_Visceral_Omentum	0.776344	SYNE1	intron_6_152553400_152554916	ENSG00000131018.25	2.22441
intron_6_170395579_170404550	0.0218429	Adipose_Visceral_Omentum	0.776344	FAM120B	intron_6_170704667_170713638	ENSG00000112584.14	-2.29309
intron_6_29725563_29726011	0.0247366	Adipose_Visceral_Omentum	0.776344	HLA-F	intron_6_29693340_29693788	ENSG00000204642.14	-2.24549
intron_6_30700632_30702553	0.020556	Adipose_Visceral_Omentum	0.776344	MDC1	intron_6_30668409_30670330	ENSG00000137337.16	-2.31604
intron_6_82363908_82364623	0.0219408	Adipose_Visceral_Omentum	0.776344	TPBG	intron_6_83073625_83074340	ENSG00000146242.9	-2.29139
intron_6_82364329_82364623	0.0223264	Adipose_Visceral_Omentum	0.776344	TPBG	intron_6_83074046_83074340	ENSG00000146242.9	2.28477
intron_6_90518562_90519258	0.0251774	Adipose_Visceral_Omentum	0.776344	MAP3K7	intron_6_91228281_91228977	ENSG00000135341.19	-2.23867
intron_7_1160623_1162352	0.0258424	Adipose_Visceral_Omentum	0.776344	ZFAND2A-DT	intron_7_1200259_1201988	ENSG00000229043.3	2.22857
intron_7_149715066_149719546	0.0250553	Adipose_Visceral_Omentum	0.776344	KRBA1	intron_7_149412157_149416637	ENSG00000133619.18	2.24055
intron_7_2604991_2605876	0.0250015	Adipose_Visceral_Omentum	0.776344	IQCE	intron_7_2644625_2645510	ENSG00000106012.18	2.24138
intron_7_32933896_32942870	0.0241739	Adipose_Visceral_Omentum	0.776344	RP9P	intron_7_32973508_32982482	ENSG00000291146.1	-2.25435
intron_7_72833928_72836577	0.0204037	Adipose_Visceral_Omentum	0.776344	SBDSP1	intron_7_72304508_72307156	ENSG00000291152.1	-2.31884
intron_7_72833928_72836577	0.0204037	Adipose_Visceral_Omentum	0.776344	SBDSP1	intron_7_72304508_72307156	ENSG00000225648.8	-2.31884
intron_7_74896511_74897652	0.0214513	Adipose_Visceral_Omentum	0.776344	PMS2P5	intron_7_74312628_74313768	ENSG00000123965.13	2.29995
intron_7_80674147_80676108	0.025265	Adipose_Visceral_Omentum	0.776344	CD36	intron_7_80303463_80305424	ENSG00000135218.19	2.23733
intron_7_80674147_80676384	0.025265	Adipose_Visceral_Omentum	0.776344	CD36	intron_7_80303463_80305700	ENSG00000135218.19	-2.23733
intron_7_83981478_83985436	0.0202295	Adipose_Visceral_Omentum	0.776344	SEMA3A	intron_7_83610794_83614752	ENSG00000075213.11	-2.32206
intron_7_90227498_90229872	0.0198257	Adipose_Visceral_Omentum	0.776344	STEAP2	intron_7_89856812_89859186	ENSG00000157214.14	2.32963
intron_7_90232484_90236891	0.0192455	Adipose_Visceral_Omentum	0.776344	STEAP2	intron_7_89861798_89866205	ENSG00000157214.14	-2.34074
intron_7_97937160_97945508	0.0255799	Adipose_Visceral_Omentum	0.776344	ENSG00000284707	intron_7_97566472_97574820	ENSG00000284707.2	-2.23253
intron_8_100948900_100951929	0.0257838	Adipose_Visceral_Omentum	0.776344	YWHAZ	intron_8_101961128_101964157	ENSG00000164924.18	-2.22945
intron_8_106658085_106679210	0.0198236	Adipose_Visceral_Omentum	0.776344	OXR1	intron_8_107670313_107691438	ENSG00000164830.19	-2.32967
intron_8_106658185_106679210	0.0198236	Adipose_Visceral_Omentum	0.776344	OXR1	intron_8_107670413_107691438	ENSG00000164830.19	2.32967
intron_8_127998359_128009590	0.021477	Adipose_Visceral_Omentum	0.776344	PVT1	intron_8_129010605_129021836	ENSG00000249859.14	2.29949
intron_8_143691199_143691600	0.0222593	Adipose_Visceral_Omentum	0.776344	ZNF707	intron_8_144773369_144773770	ENSG00000181135.16	2.28591
intron_8_22691482_22692791	0.0241813	Adipose_Visceral_Omentum	0.776344	EGR3	intron_8_22548995_22550304	ENSG00000179388.9	-2.25424
intron_8_66444748_66447264	0.0259423	Adipose_Visceral_Omentum	0.776344	ADHFE1	intron_8_67356983_67359499	ENSG00000147576.17	2.22707
intron_8_9018406_9020350	0.0251027	Adipose_Visceral_Omentum	0.776344	ERI1	intron_8_8875916_8877860	ENSG00000104626.15	-2.23982
intron_8_94495891_94496328	0.0247036	Adipose_Visceral_Omentum	0.776344	VIRMA	intron_8_95508119_95508556	ENSG00000164944.12	2.24601
intron_9_107003426_107009545	0.0262683	Adipose_Visceral_Omentum	0.776344	ZNF462	intron_9_109765707_109771826	ENSG00000148143.13	2.22222
intron_9_107009668_107010823	0.0208857	Adipose_Visceral_Omentum	0.776344	ZNF462	intron_9_109771949_109773104	ENSG00000148143.13	2.31004
intron_9_112409021_112416841	0.0206521	Adipose_Visceral_Omentum	0.776344	HSDL2	intron_9_115171301_115179121	ENSG00000119471.15	2.31429
intron_9_120818163_120820839	0.0190992	Adipose_Visceral_Omentum	0.776344	PSMD5	intron_9_123580441_123583117	ENSG00000095261.14	-2.34359
intron_9_120914300_120923705	0.0246799	Adipose_Visceral_Omentum	0.776344	TRAF1	intron_9_123676578_123685983	ENSG00000056558.11	-2.24638
intron_9_122265545_122270864	0.0234106	Adipose_Visceral_Omentum	0.776344	MRRF	intron_9_125027824_125033143	ENSG00000148187.18	2.26667
intron_9_127403803_127403959	0.0182735	Adipose_Visceral_Omentum	0.776344	SLC2A8	intron_9_130166082_130166238	ENSG00000136856.18	2.36003
intron_9_136856381_136856464	0.0264579	Adipose_Visceral_Omentum	0.776344	MAMDC4	intron_9_139750833_139750916	ENSG00000177943.14	-2.21942
intron_9_136856575_136856710	0.0264579	Adipose_Visceral_Omentum	0.776344	MAMDC4	intron_9_139751027_139751162	ENSG00000177943.14	2.21942
intron_9_5361888_5431897	0.0193908	Adipose_Visceral_Omentum	0.776344	PLGRKT	intron_9_5361888_5431897	ENSG00000107020.10	2.33793
intron_9_85655320_85657435	0.0184791	Adipose_Visceral_Omentum	0.776344	AGTPBP1	intron_9_88270235_88272350	ENSG00000135049.16	2.35588
intron_19_52157540_52160465	0.0153985	Lung	0.776362	ZNF836	intron_19_52660793_52663718	ENSG00000196267.14	2.42287
intron_4_56343684_56349263	0.0153404	Lung	0.776362	AASDH	intron_4_57209850_57215429	ENSG00000157426.14	2.42424
intron_4_56345290_56349263	0.0153404	Lung	0.776362	AASDH	intron_4_57211456_57215429	ENSG00000157426.14	-2.42424
intron_7_83963347_83977132	0.0154006	Lung	0.776362	SEMA3A	intron_7_83592663_83606448	ENSG00000075213.11	2.42282
intron_9_97291487_97293947	0.0153778	Lung	0.776362	SUGT1P4-STRA6LP-CCDC180	intron_9_100053769_100056229	ENSG00000255036.6	2.42336
intron_16_53637854_53638310	0.016606	Skin_Not_Sun_Exposed_Suprapubic	0.776369	RPGRIP1L	intron_16_53671766_53672222	ENSG00000103494.16	-2.39532
intron_12_110016433_110018345	0.0200098	Brain_Putamen_basal_ganglia	0.776392	ANKRD13A	intron_12_110454238_110456150	ENSG00000076513.17	2.32616
intron_13_113799419_113799818	0.019983	Brain_Putamen_basal_ganglia	0.776392	TMEM255B	intron_13_114502392_114502791	ENSG00000184497.13	2.32667
intron_21_37094090_37095350	0.0199703	Brain_Putamen_basal_ganglia	0.776392	TTC3	intron_21_38466390_38467650	ENSG00000182670.14	-2.3269
intron_3_35681562_35681714	0.0200089	Brain_Putamen_basal_ganglia	0.776392	ARPP21	intron_3_35723054_35723206	ENSG00000172995.17	-2.32618
intron_5_146140261_146142872	0.0198714	Brain_Putamen_basal_ganglia	0.776392	LARS1	intron_5_145519824_145522435	ENSG00000133706.19	2.32877
intron_5_146143084_146143412	0.0198714	Brain_Putamen_basal_ganglia	0.776392	LARS1	intron_5_145522647_145522975	ENSG00000133706.19	-2.32877
intron_2_219374342_219374855	0.0219909	Testis	0.77652	DNPEP	intron_2_220239064_220239577	ENSG00000123992.20	-2.29052
intron_5_177508542_177509475	0.0150668	Esophagus_Mucosa	0.776524	DOK3	intron_5_176935543_176936476	ENSG00000146094.16	2.43077
intron_1_26555221_26555537	0.0182749	Colon_Transverse	0.776529	RPS6KA1	intron_1_26881712_26882028	ENSG00000117676.14	-2.36
intron_13_113501880_113510238	0.0141543	Skin_Sun_Exposed_Lower_leg	0.776552	TMCO3	intron_13_114156195_114164553	ENSG00000150403.18	2.45332
intron_14_58267393_58273979	0.0140578	Skin_Sun_Exposed_Lower_leg	0.776552	PSMA3-AS1	intron_14_58734111_58740697	ENSG00000257621.9	2.45578
intron_15_29719138_29720358	0.0141522	Skin_Sun_Exposed_Lower_leg	0.776552	TJP1	intron_15_30011342_30012562	ENSG00000104067.17	2.45338
intron_17_48026475_48028472	0.0139897	Skin_Sun_Exposed_Lower_leg	0.776552	COPZ2	intron_17_46103841_46105838	ENSG00000005243.10	2.45753
intron_19_40741864_40742073	0.014001	Skin_Sun_Exposed_Lower_leg	0.776552	C19orf54	intron_19_41247769_41247978	ENSG00000188493.15	-2.45724
intron_2_131532781_131532864	0.014045	Skin_Sun_Exposed_Lower_leg	0.776552	CCDC74A	intron_2_132290354_132290437	ENSG00000163040.15	-2.45611
intron_4_75655870_75656924	0.0141063	Skin_Sun_Exposed_Lower_leg	0.776552	G3BP2	intron_4_76581054_76582108	ENSG00000138757.15	2.45455
intron_5_69366595_69369463	0.0139886	Skin_Sun_Exposed_Lower_leg	0.776552	AK6	intron_5_68662422_68665290	ENSG00000085231.14	2.45756
intron_5_69366595_69369463	0.0139886	Skin_Sun_Exposed_Lower_leg	0.776552	TAF9	intron_5_68662422_68665290	ENSG00000273841.6	2.45756
intron_8_8232874_8234483	0.0141577	Skin_Sun_Exposed_Lower_leg	0.776552	FAM86B3P	intron_8_8090396_8092005	ENSG00000291049.1	2.45324
intron_8_8232874_8234483	0.0141577	Skin_Sun_Exposed_Lower_leg	0.776552	FAM86B3P	intron_8_8090396_8092005	ENSG00000173295.11	2.45324
intron_11_69063967_69067503	0.0182414	Prostate	0.77665	TPCN2	intron_11_68831435_68834971	ENSG00000162341.18	2.36068
intron_4_55367722_55369832	0.0182203	Prostate	0.77665	ENSG00000288695	intron_4_56233889_56235999	ENSG00000288695.1	-2.36111
intron_4_55367722_55369832	0.0182203	Prostate	0.77665	SRD5A3	intron_4_56233889_56235999	ENSG00000128039.13	-2.36111
intron_22_50210911_50215717	0.0292681	Kidney_Cortex	0.776657	SELENOO	intron_22_50649340_50654146	ENSG00000073169.15	-2.17986
intron_7_74896511_74897652	0.0203079	Brain_Hippocampus	0.776659	PMS2P5	intron_7_74312628_74313768	ENSG00000123965.13	2.32061
intron_1_220074071_220089686	0.020826	smultixcan	0.776679	BPNT1	intron_1_220247413_220263028	ENSG00000162813.18	1.83239
intron_5_145765000_145796442	0.0267387	Adipose_Visceral_Omentum	0.776691	PRELID2	intron_5_145144563_145176005	ENSG00000186314.12	-2.21531
intron_5_154413005_154415783	0.0208343	smultixcan	0.776742	GALNT10	intron_5_153792565_153795343	ENSG00000164574.16	1.9859
intron_12_46367340_46370512	0.0183903	Vagina	0.776762	SLC38A2	intron_12_46761123_46764295	ENSG00000134294.14	2.35766
intron_14_22905012_22905094	0.019126	Vagina	0.776762	RBM23	intron_14_23374221_23374303	ENSG00000100461.18	-2.34307
intron_14_22905221_22905336	0.019126	Vagina	0.776762	RBM23	intron_14_23374430_23374545	ENSG00000100461.18	-2.34307
intron_14_22905453_22906195	0.019126	Vagina	0.776762	RBM23	intron_14_23374662_23375404	ENSG00000100461.18	-2.34307
intron_14_58116507_58131512	0.0185027	Vagina	0.776762	ARMH4	intron_14_58583225_58598230	ENSG00000139971.15	-2.3554
intron_14_69442266_69454812	0.0187455	Vagina	0.776762	SLC39A9	intron_14_69908983_69921529	ENSG00000029364.12	2.35055
intron_15_76295737_76309932	0.018914	Vagina	0.776762	ETFA	intron_15_76588078_76602273	ENSG00000140374.17	2.34722
intron_15_76310064_76311350	0.018914	Vagina	0.776762	ETFA	intron_15_76602405_76603691	ENSG00000140374.17	2.34722
intron_16_1403344_1413846	0.0190782	Vagina	0.776762	UNKL	intron_16_1453345_1463847	ENSG00000059145.19	2.344
intron_16_1706657_1724557	0.0189971	Vagina	0.776762	MAPK8IP3	intron_16_1756658_1774558	ENSG00000138834.15	-2.34559
intron_16_29986504_29989593	0.019126	Vagina	0.776762	TAOK2	intron_16_29997825_30000914	ENSG00000149930.18	2.34307
intron_16_29996860_30000758	0.019126	Vagina	0.776762	INO80E	intron_16_30008181_30012079	ENSG00000169592.15	2.34307
intron_17_50974947_50975863	0.0188833	Vagina	0.776762	SPAG9	intron_17_49052308_49053224	ENSG00000008294.22	2.34783
intron_17_50974947_50977108	0.0188833	Vagina	0.776762	SPAG9	intron_17_49052308_49054469	ENSG00000008294.22	-2.34783
intron_17_50977221_50979746	0.0188833	Vagina	0.776762	SPAG9	intron_17_49054582_49057107	ENSG00000008294.22	-2.34783
intron_19_19150764_19170205	0.0187371	Vagina	0.776762	MEF2B	intron_19_19261573_19281014	ENSG00000213999.17	2.35072
intron_19_19492438_19492581	0.0184539	Vagina	0.776762	GATAD2A	intron_19_19603247_19603390	ENSG00000167491.18	2.35638
intron_19_51704480_51705090	0.0187276	Vagina	0.776762	SPACA6	intron_19_52207733_52208343	ENSG00000182310.15	-2.35091
intron_1_149899672_149900010	0.018946	Vagina	0.776762	BOLA1	intron_1_149871225_149871563	ENSG00000178096.9	-2.34659
intron_1_93325895_93339357	0.018913	Vagina	0.776762	CCDC18-AS1	intron_1_93791452_93804914	ENSG00000223745.8	2.34724
intron_22_19895200_19895407	0.0185063	Vagina	0.776762	TXNRD2	intron_22_19882723_19882930	ENSG00000184470.21	-2.35533
intron_22_19895581_19898039	0.0185063	Vagina	0.776762	TXNRD2	intron_22_19883104_19885562	ENSG00000184470.21	2.35533
intron_2_206751075_206755009	0.0191045	Vagina	0.776762	MDH1B	intron_2_207615799_207619733	ENSG00000138400.13	-2.34348
intron_3_113008430_113011045	0.0190974	Vagina	0.776762	NEPRO	intron_3_112727277_112729892	ENSG00000163608.15	-2.34362
intron_5_35697793_35700496	0.0188833	Vagina	0.776762	SPEF2	intron_5_35697895_35700598	ENSG00000152582.14	-2.34783
intron_7_140355764_140358640	0.0190578	Vagina	0.776762	SLC37A3	intron_7_140055564_140058440	ENSG00000157800.18	2.3444
intron_9_127400006_127403660	0.0187054	Vagina	0.776762	SLC2A8	intron_9_130162285_130165939	ENSG00000136856.18	-2.35135
intron_9_127402753_127403660	0.0189877	Vagina	0.776762	SLC2A8	intron_9_130165032_130165939	ENSG00000136856.18	2.34577
intron_19_10006231_10010298	0.0208423	smultixcan	0.776795	COL5A3	intron_19_10116907_10120974	ENSG00000080573.7	2.46556
intron_19_44213244_44217791	0.0289309	Ovary	0.776821	ZNF227	intron_19_44717397_44721944	ENSG00000131115.16	2.18443
intron_14_59473090_59474439	0.0271197	Liver	0.776829	L3HYPDH	intron_14_59939808_59941157	ENSG00000126790.12	2.20979
intron_14_59473090_59474728	0.0271197	Liver	0.776829	L3HYPDH	intron_14_59939808_59941446	ENSG00000126790.12	2.20979
intron_19_40705181_40705325	0.0270744	Liver	0.776829	COQ8B	intron_19_41211086_41211230	ENSG00000123815.13	-2.21044
intron_19_19150764_19170205	0.0183173	Uterus	0.776883	MEF2B	intron_19_19261573_19281014	ENSG00000213999.17	2.35914
intron_10_101017783_101018099	0.0149693	Brain_Nucleus_accumbens_basal_ganglia	0.776938	PDZD7	intron_10_102777540_102777856	ENSG00000186862.20	2.43312
intron_10_103097374_103098048	0.012607	Brain_Nucleus_accumbens_basal_ganglia	0.776938	NT5C2	intron_10_104857131_104857805	ENSG00000076685.19	-2.49468
intron_10_103111805_103174858	0.0118891	Brain_Nucleus_accumbens_basal_ganglia	0.776938	NT5C2	intron_10_104871562_104934615	ENSG00000076685.19	-2.51542
intron_10_113679349_113697494	0.00969093	Brain_Nucleus_accumbens_basal_ganglia	0.776938	CASP7	intron_10_115439108_115457253	ENSG00000165806.21	2.58667
intron_10_116886566_116901765	0.00962246	Brain_Nucleus_accumbens_basal_ganglia	0.776938	SHTN1	intron_10_118646077_118661276	ENSG00000187164.20	-2.58911
intron_10_123162828_123163820	0.0137973	Brain_Nucleus_accumbens_basal_ganglia	0.776938	BUB3	intron_10_124922344_124923336	ENSG00000154473.18	-2.4625
intron_10_123162828_123165047	0.0137973	Brain_Nucleus_accumbens_basal_ganglia	0.776938	BUB3	intron_10_124922344_124924563	ENSG00000154473.18	2.4625
intron_10_32305931_32346763	0.0108727	Brain_Nucleus_accumbens_basal_ganglia	0.776938	EPC1	intron_10_32594859_32635691	ENSG00000120616.16	-2.54676
intron_10_43396590_43407717	0.0149368	Brain_Nucleus_accumbens_basal_ganglia	0.776938	HNRNPF	intron_10_43892038_43903165	ENSG00000169813.17	-2.43391
intron_10_43396590_43409090	0.0149368	Brain_Nucleus_accumbens_basal_ganglia	0.776938	HNRNPF	intron_10_43892038_43904538	ENSG00000169813.17	2.43391
intron_10_43396590_43409131	0.0137405	Brain_Nucleus_accumbens_basal_ganglia	0.776938	HNRNPF	intron_10_43892038_43904579	ENSG00000169813.17	2.46398
intron_10_45624637_45625951	0.0149392	Brain_Nucleus_accumbens_basal_ganglia	0.776938	ZFAND4	intron_10_46120085_46121399	ENSG00000172671.20	-2.43385
intron_10_73773815_73775419	0.0136509	Brain_Nucleus_accumbens_basal_ganglia	0.776938	FUT11	intron_10_75533573_75535177	ENSG00000196968.11	2.46632
intron_10_73806811_73807108	0.0128808	Brain_Nucleus_accumbens_basal_ganglia	0.776938	ENSG00000272916	intron_10_75566569_75566866	ENSG00000272916.5	-2.48705
intron_10_73806811_73807108	0.0128808	Brain_Nucleus_accumbens_basal_ganglia	0.776938	NDST2	intron_10_75566569_75566866	ENSG00000166507.19	-2.48705
intron_10_84254443_84257893	0.0154756	Brain_Nucleus_accumbens_basal_ganglia	0.776938	RGR	intron_10_86014199_86017649	ENSG00000148604.15	2.42105
intron_10_97752877_97753038	0.00876419	Brain_Nucleus_accumbens_basal_ganglia	0.776938	ZFYVE27	intron_10_99512634_99512795	ENSG00000155256.18	-2.62112
intron_10_97753182_97757265	0.00919356	Brain_Nucleus_accumbens_basal_ganglia	0.776938	ZFYVE27	intron_10_99512939_99517022	ENSG00000155256.18	-2.60477
intron_11_105910545_105918712	0.0136048	Brain_Nucleus_accumbens_basal_ganglia	0.776938	GRIA4	intron_11_105781271_105789438	ENSG00000152578.15	-2.46753
intron_11_27640005_27658241	0.0111605	Brain_Nucleus_accumbens_basal_ganglia	0.776938	BDNF-AS	intron_11_27661552_27679788	ENSG00000245573.9	-2.53763
intron_11_60931884_60933542	0.0114293	Brain_Nucleus_accumbens_basal_ganglia	0.776938	TMEM132A	intron_11_60699356_60701014	ENSG00000006118.15	-2.52929
intron_11_61366216_61367923	0.0157894	Brain_Nucleus_accumbens_basal_ganglia	0.776938	TMEM138	intron_11_61133688_61135395	ENSG00000149483.13	2.41375
intron_11_65526043_65526124	0.0134086	Brain_Nucleus_accumbens_basal_ganglia	0.776938	SCYL1	intron_11_65293514_65293595	ENSG00000142186.18	2.47273
intron_11_66341623_66342096	0.0103356	Brain_Nucleus_accumbens_basal_ganglia	0.776938	BRMS1	intron_11_66109094_66109567	ENSG00000174744.14	2.56439
intron_11_68446533_68448809	0.0101481	Brain_Nucleus_accumbens_basal_ganglia	0.776938	LRP5	intron_11_68214001_68216277	ENSG00000162337.12	-2.57074
intron_11_69072023_69072627	0.0132931	Brain_Nucleus_accumbens_basal_ganglia	0.776938	TPCN2	intron_11_68839491_68840095	ENSG00000162341.18	-2.47582
intron_11_69073001_69078482	0.0110806	Brain_Nucleus_accumbens_basal_ganglia	0.776938	ENSG00000287725	intron_11_68840469_68845950	ENSG00000287725.2	2.54015
intron_11_69073001_69078482	0.0110806	Brain_Nucleus_accumbens_basal_ganglia	0.776938	TPCN2	intron_11_68840469_68845950	ENSG00000162341.18	2.54015
intron_11_69085286_69085671	0.00933678	Brain_Nucleus_accumbens_basal_ganglia	0.776938	ENSG00000287725	intron_11_68852754_68853139	ENSG00000287725.2	-2.59947
intron_11_69085286_69085671	0.00933678	Brain_Nucleus_accumbens_basal_ganglia	0.776938	TPCN2	intron_11_68852754_68853139	ENSG00000162341.18	-2.59947
intron_11_83192816_83193467	0.00984801	Brain_Nucleus_accumbens_basal_ganglia	0.776938	ANKRD42-DT	intron_11_82903858_82904509	ENSG00000247137.9	-2.58112
intron_11_93182894_93184430	0.0131722	Brain_Nucleus_accumbens_basal_ganglia	0.776938	SLC36A4	intron_11_92916060_92917596	ENSG00000180773.15	2.47908
intron_12_105120597_105121101	0.00872747	Brain_Nucleus_accumbens_basal_ganglia	0.776938	WASHC4	intron_12_105514375_105514879	ENSG00000136051.15	2.62255
intron_12_105197953_105199373	0.00978508	Brain_Nucleus_accumbens_basal_ganglia	0.776938	APPL2	intron_12_105591731_105593151	ENSG00000136044.12	-2.58333
intron_12_109857659_109858683	0.0147984	Brain_Nucleus_accumbens_basal_ganglia	0.776938	GLTP	intron_12_110295464_110296488	ENSG00000139433.11	2.43728
intron_12_110013249_110016388	0.0125922	Brain_Nucleus_accumbens_basal_ganglia	0.776938	ANKRD13A	intron_12_110451054_110454193	ENSG00000076513.17	2.4951
intron_12_111748475_111749173	0.00907709	Brain_Nucleus_accumbens_basal_ganglia	0.776938	ACAD10	intron_12_112186279_112186977	ENSG00000111271.15	2.60914
intron_12_112917700_112919389	0.0124193	Brain_Nucleus_accumbens_basal_ganglia	0.776938	OAS1	intron_12_113355505_113357194	ENSG00000089127.15	2.5
intron_12_47798219_47798562	0.0117227	Brain_Nucleus_accumbens_basal_ganglia	0.776938	HDAC7	intron_12_48192002_48192345	ENSG00000061273.18	2.52038
intron_12_48655060_48660468	0.0128161	Brain_Nucleus_accumbens_basal_ganglia	0.776938	KANSL2	intron_12_49048843_49054251	ENSG00000139620.13	-2.48884
intron_12_9112536_9113360	0.0156305	Brain_Nucleus_accumbens_basal_ganglia	0.776938	A2M	intron_12_9265132_9265956	ENSG00000175899.15	2.41743
intron_12_96247734_96259731	0.0123916	Brain_Nucleus_accumbens_basal_ganglia	0.776938	ELK3	intron_12_96641512_96653509	ENSG00000111145.8	-2.50079
intron_13_113461136_113474124	0.0105724	Brain_Nucleus_accumbens_basal_ganglia	0.776938	DCUN1D2	intron_13_114115451_114128439	ENSG00000150401.15	2.55652
intron_13_113795237_113799339	0.0128733	Brain_Nucleus_accumbens_basal_ganglia	0.776938	TMEM255B	intron_13_114498210_114502312	ENSG00000184497.13	-2.48726
intron_13_77125468_77126318	0.00954422	Brain_Nucleus_accumbens_basal_ganglia	0.776938	MYCBP2	intron_13_77699603_77700453	ENSG00000005810.20	-2.59192
intron_14_103729182_103729793	0.00958614	Brain_Nucleus_accumbens_basal_ganglia	0.776938	ZFYVE21	intron_14_104195519_104196130	ENSG00000100711.14	2.59041
intron_14_103729182_103732620	0.00958614	Brain_Nucleus_accumbens_basal_ganglia	0.776938	ZFYVE21	intron_14_104195519_104198957	ENSG00000100711.14	-2.59041
intron_14_55680741_55684099	0.00954651	Brain_Nucleus_accumbens_basal_ganglia	0.776938	KTN1	intron_14_56147459_56150817	ENSG00000126777.18	-2.59184
intron_14_92704361_92709672	0.0108472	Brain_Nucleus_accumbens_basal_ganglia	0.776938	LGMN	intron_14_93170706_93176017	ENSG00000100600.15	-2.54758
intron_15_29719138_29720358	0.0141522	Brain_Nucleus_accumbens_basal_ganglia	0.776938	TJP1	intron_15_30011342_30012562	ENSG00000104067.17	2.45338
intron_15_42228820_42231192	0.00882366	Brain_Nucleus_accumbens_basal_ganglia	0.776938	TMEM87A	intron_15_42521018_42523390	ENSG00000103978.17	2.61881
intron_15_42231260_42233213	0.00882366	Brain_Nucleus_accumbens_basal_ganglia	0.776938	TMEM87A	intron_15_42523458_42525411	ENSG00000103978.17	2.61881
intron_15_42281133_42283611	0.00882366	Brain_Nucleus_accumbens_basal_ganglia	0.776938	GANC	intron_15_42573331_42575809	ENSG00000214013.10	2.61881
intron_15_42408324_42409303	0.00967841	Brain_Nucleus_accumbens_basal_ganglia	0.776938	CAPN3	intron_15_42700522_42701501	ENSG00000092529.25	2.58711
intron_15_42408324_42409303	0.00967841	Brain_Nucleus_accumbens_basal_ganglia	0.776938	ENSG00000258461	intron_15_42700522_42701501	ENSG00000258461.5	2.58711
intron_15_72775097_72783246	0.013621	Brain_Nucleus_accumbens_basal_ganglia	0.776938	ADPGK	intron_15_73067438_73075587	ENSG00000159322.18	-2.46711
intron_15_85749125_85750242	0.0110431	Brain_Nucleus_accumbens_basal_ganglia	0.776938	ENSG00000259407	intron_15_86292356_86293473	ENSG00000259407.1	-2.54133
intron_15_90482281_90482702	0.0155166	Brain_Nucleus_accumbens_basal_ganglia	0.776938	IQGAP1	intron_15_91025513_91025934	ENSG00000140575.13	-2.42009
intron_16_2092592_2092954	0.0109995	Brain_Nucleus_accumbens_basal_ganglia	0.776938	PKD1	intron_16_2142593_2142955	ENSG00000008710.20	-2.54271
intron_16_2092592_2093544	0.0109995	Brain_Nucleus_accumbens_basal_ganglia	0.776938	PKD1	intron_16_2142593_2143545	ENSG00000008710.20	2.54271
intron_16_2094013_2094092	0.0100861	Brain_Nucleus_accumbens_basal_ganglia	0.776938	PKD1	intron_16_2144014_2144093	ENSG00000008710.20	-2.57286
intron_16_2094210_2097148	0.0100861	Brain_Nucleus_accumbens_basal_ganglia	0.776938	PKD1	intron_16_2144211_2147149	ENSG00000008710.20	2.57286
intron_16_30082534_30082746	0.00938726	Brain_Nucleus_accumbens_basal_ganglia	0.776938	PPP4C	intron_16_30093855_30094067	ENSG00000149923.14	2.59762
intron_16_30082847_30083394	0.00938726	Brain_Nucleus_accumbens_basal_ganglia	0.776938	PPP4C	intron_16_30094168_30094715	ENSG00000149923.14	-2.59762
intron_16_53637854_53638310	0.0109794	Brain_Nucleus_accumbens_basal_ganglia	0.776938	RPGRIP1L	intron_16_53671766_53672222	ENSG00000103494.16	-2.54335
intron_16_53637854_53641033	0.0109794	Brain_Nucleus_accumbens_basal_ganglia	0.776938	RPGRIP1L	intron_16_53671766_53674945	ENSG00000103494.16	2.54335
intron_16_53638411_53641033	0.0109794	Brain_Nucleus_accumbens_basal_ganglia	0.776938	RPGRIP1L	intron_16_53672323_53674945	ENSG00000103494.16	-2.54335
intron_16_88586684_88587542	0.0122523	Brain_Nucleus_accumbens_basal_ganglia	0.776938	ZC3H18	intron_16_88653092_88653950	ENSG00000158545.16	-2.50479
intron_16_89591260_89595367	0.0106188	Brain_Nucleus_accumbens_basal_ganglia	0.776938	CPNE7	intron_16_89657668_89661775	ENSG00000178773.15	2.555
intron_17_1011661_1011846	0.013497	Brain_Nucleus_accumbens_basal_ganglia	0.776938	ABR	intron_17_914901_915086	ENSG00000159842.16	-2.47038
intron_17_18167723_18171638	0.0143144	Brain_Nucleus_accumbens_basal_ganglia	0.776938	MYO15A	intron_17_18071037_18074952	ENSG00000091536.20	2.44928
intron_17_44321558_44321700	0.00881756	Brain_Nucleus_accumbens_basal_ganglia	0.776938	SLC25A39	intron_17_42398926_42399068	ENSG00000013306.16	2.61905
intron_17_44321767_44322419	0.00881756	Brain_Nucleus_accumbens_basal_ganglia	0.776938	SLC25A39	intron_17_42399135_42399787	ENSG00000013306.16	-2.61905
intron_17_47590881_47591904	0.0149403	Brain_Nucleus_accumbens_basal_ganglia	0.776938	NPEPPS	intron_17_45668247_45669270	ENSG00000141279.18	2.43382
intron_17_47590881_47591956	0.0149403	Brain_Nucleus_accumbens_basal_ganglia	0.776938	NPEPPS	intron_17_45668247_45669322	ENSG00000141279.18	-2.43382
intron_17_48026475_48028472	0.0139897	Brain_Nucleus_accumbens_basal_ganglia	0.776938	COPZ2	intron_17_46103841_46105838	ENSG00000005243.10	2.45753
intron_17_73209768_73212678	0.0119059	Brain_Nucleus_accumbens_basal_ganglia	0.776938	FAM104A	intron_17_71205907_71208817	ENSG00000133193.13	2.51492
intron_17_81197888_81198106	0.0114347	Brain_Nucleus_accumbens_basal_ganglia	0.776938	CEP131	intron_17_79171688_79171906	ENSG00000141577.14	-2.52913
intron_17_81197888_81198115	0.0114347	Brain_Nucleus_accumbens_basal_ganglia	0.776938	CEP131	intron_17_79171688_79171915	ENSG00000141577.14	2.52913
intron_17_82178605_82179027	0.00856814	Brain_Nucleus_accumbens_basal_ganglia	0.776938	CCDC57	intron_17_80136481_80136903	ENSG00000176155.21	2.62882
intron_18_13071212_13072755	0.00883776	Brain_Nucleus_accumbens_basal_ganglia	0.776938	CEP192	intron_18_13071211_13072754	ENSG00000101639.19	-2.61827
intron_18_37067545_37160200	0.0150597	Brain_Nucleus_accumbens_basal_ganglia	0.776938	KIAA1328	intron_18_34647508_34740163	ENSG00000150477.15	-2.43094
intron_18_57615975_57620569	0.014477	Brain_Nucleus_accumbens_basal_ganglia	0.776938	NARS1	intron_18_55283207_55287801	ENSG00000134440.12	2.44521
intron_18_59152612_59155688	0.015618	Brain_Nucleus_accumbens_basal_ganglia	0.776938	SEC11C	intron_18_56819844_56822920	ENSG00000166562.9	-2.41772
intron_18_59152685_59155688	0.015618	Brain_Nucleus_accumbens_basal_ganglia	0.776938	SEC11C	intron_18_56819917_56822920	ENSG00000166562.9	2.41772
intron_19_1049005_1049266	0.0142218	Brain_Nucleus_accumbens_basal_ganglia	0.776938	ABCA7	intron_19_1049004_1049265	ENSG00000064687.13	-2.45161
intron_19_11232289_11233203	0.0102593	Brain_Nucleus_accumbens_basal_ganglia	0.776938	DOCK6	intron_19_11342965_11343879	ENSG00000130158.14	2.56696
intron_19_21375964_21377389	0.01028	Brain_Nucleus_accumbens_basal_ganglia	0.776938	ZNF738	intron_19_21558766_21560191	ENSG00000172687.14	2.56627
intron_19_21375964_21378629	0.0107825	Brain_Nucleus_accumbens_basal_ganglia	0.776938	ZNF738	intron_19_21558766_21561431	ENSG00000172687.14	-2.54967
intron_19_3456635_3462752	0.0130731	Brain_Nucleus_accumbens_basal_ganglia	0.776938	NFIC	intron_19_3456633_3462750	ENSG00000141905.19	2.48177
intron_19_38283797_38287876	0.0143846	Brain_Nucleus_accumbens_basal_ganglia	0.776938	SPINT2	intron_19_38774437_38778516	ENSG00000167642.13	-2.44751
intron_19_38543875_38546445	0.0140773	Brain_Nucleus_accumbens_basal_ganglia	0.776938	RYR1	intron_19_39034515_39037085	ENSG00000196218.14	-2.45528
intron_19_40703855_40705096	0.0158365	Brain_Nucleus_accumbens_basal_ganglia	0.776938	COQ8B	intron_19_41209760_41211001	ENSG00000123815.13	-2.41266
intron_19_4207134_4207242	0.0149605	Brain_Nucleus_accumbens_basal_ganglia	0.776938	ANKRD24	intron_19_4207131_4207239	ENSG00000089847.13	-2.43333
intron_19_4496405_4496919	0.0113566	Brain_Nucleus_accumbens_basal_ganglia	0.776938	HDGFL2	intron_19_4496402_4496916	ENSG00000167674.15	-2.53153
intron_19_4496405_4497958	0.0113566	Brain_Nucleus_accumbens_basal_ganglia	0.776938	HDGFL2	intron_19_4496402_4497955	ENSG00000167674.15	2.53153
intron_19_51976573_51980927	0.011785	Brain_Nucleus_accumbens_basal_ganglia	0.776938	ZNF350-AS1	intron_19_52479826_52484180	ENSG00000269235.4	2.51852
intron_19_57411406_57413596	0.0121964	Brain_Nucleus_accumbens_basal_ganglia	0.776938	ZNF17	intron_19_57922774_57924964	ENSG00000186272.13	-2.50641
intron_19_58586356_58591498	0.00924295	Brain_Nucleus_accumbens_basal_ganglia	0.776938	ENSG00000286104	intron_19_59097723_59102865	ENSG00000286104.1	-2.60293
intron_19_58586356_58598967	0.0137361	Brain_Nucleus_accumbens_basal_ganglia	0.776938	ENSG00000286104	intron_19_59097723_59110334	ENSG00000286104.1	2.46409
intron_1_101077508_101080389	0.0125975	Brain_Nucleus_accumbens_basal_ganglia	0.776938	DPH5-DT	intron_1_101543064_101545945	ENSG00000233184.9	-2.49495
intron_1_101077508_101083461	0.0125975	Brain_Nucleus_accumbens_basal_ganglia	0.776938	DPH5-DT	intron_1_101543064_101549017	ENSG00000233184.9	-2.49495
intron_1_101077508_101086852	0.0125975	Brain_Nucleus_accumbens_basal_ganglia	0.776938	DPH5-DT	intron_1_101543064_101552408	ENSG00000233184.9	-2.49495
intron_1_101080613_101083461	0.0118102	Brain_Nucleus_accumbens_basal_ganglia	0.776938	DPH5-DT	intron_1_101546169_101549017	ENSG00000233184.9	-2.51777
intron_1_101083574_101086852	0.0126888	Brain_Nucleus_accumbens_basal_ganglia	0.776938	DPH5-DT	intron_1_101549130_101552408	ENSG00000233184.9	2.49239
intron_1_151027327_151028786	0.0113085	Brain_Nucleus_accumbens_basal_ganglia	0.776938	PRUNE1	intron_1_150999803_151001262	ENSG00000143363.17	-2.53302
intron_1_155248473_155253625	0.0143631	Brain_Nucleus_accumbens_basal_ganglia	0.776938	ENTREP3	intron_1_155218264_155223416	ENSG00000160767.23	-2.44805
intron_1_155251601_155251733	0.015432	Brain_Nucleus_accumbens_basal_ganglia	0.776938	ENTREP3	intron_1_155221392_155221524	ENSG00000160767.23	2.42208
intron_1_155251601_155253625	0.015432	Brain_Nucleus_accumbens_basal_ganglia	0.776938	ENTREP3	intron_1_155221392_155223416	ENSG00000160767.23	-2.42208
intron_1_155253732_155253859	0.01571	Brain_Nucleus_accumbens_basal_ganglia	0.776938	ENTREP3	intron_1_155223523_155223650	ENSG00000160767.23	2.41558
intron_1_155253732_155254653	0.01571	Brain_Nucleus_accumbens_basal_ganglia	0.776938	ENTREP3	intron_1_155223523_155224444	ENSG00000160767.23	-2.41558
intron_1_155689174_155709773	0.00904391	Brain_Nucleus_accumbens_basal_ganglia	0.776938	DAP3	intron_1_155658965_155679564	ENSG00000132676.16	-2.61039
intron_1_155689243_155709773	0.00904391	Brain_Nucleus_accumbens_basal_ganglia	0.776938	DAP3	intron_1_155659034_155679564	ENSG00000132676.16	2.61039
intron_1_17638689_17640202	0.0148608	Brain_Nucleus_accumbens_basal_ganglia	0.776938	ARHGEF10L	intron_1_17965184_17966697	ENSG00000074964.17	-2.43575
intron_1_179082387_179082940	0.0100667	Brain_Nucleus_accumbens_basal_ganglia	0.776938	TOR3A	intron_1_179051522_179052075	ENSG00000186283.14	2.57353
intron_1_211396831_211426211	0.0147131	Brain_Nucleus_accumbens_basal_ganglia	0.776938	LINC00467	intron_1_211570173_211599553	ENSG00000153363.15	-2.43936
intron_1_228317751_228317892	0.0117999	Brain_Nucleus_accumbens_basal_ganglia	0.776938	OBSCN	intron_1_228505452_228505593	ENSG00000154358.23	-2.51807
intron_1_236542787_236542915	0.0107632	Brain_Nucleus_accumbens_basal_ganglia	0.776938	LGALS8	intron_1_236706087_236706215	ENSG00000116977.19	2.55029
intron_1_236542787_236543560	0.0102472	Brain_Nucleus_accumbens_basal_ganglia	0.776938	LGALS8	intron_1_236706087_236706860	ENSG00000116977.19	-2.56738
intron_1_37721845_37723041	0.00911808	Brain_Nucleus_accumbens_basal_ganglia	0.776938	EPHA10	intron_1_38187517_38188713	ENSG00000183317.17	-2.60759
intron_1_43975848_43976090	0.0107218	Brain_Nucleus_accumbens_basal_ganglia	0.776938	ATP6V0B	intron_1_44441520_44441762	ENSG00000117410.14	-2.55164
intron_1_43981924_43984865	0.0119836	Brain_Nucleus_accumbens_basal_ganglia	0.776938	B4GALT2	intron_1_44447596_44450537	ENSG00000117411.18	-2.51263
intron_1_5905780_5907115	0.00968901	Brain_Nucleus_accumbens_basal_ganglia	0.776938	NPHP4	intron_1_5965840_5967175	ENSG00000131697.18	2.58673
intron_1_5909213_5927649	0.00998421	Brain_Nucleus_accumbens_basal_ganglia	0.776938	NPHP4	intron_1_5969273_5987709	ENSG00000131697.18	2.57638
intron_1_61709437_61723713	0.014605	Brain_Nucleus_accumbens_basal_ganglia	0.776938	TM2D1	intron_1_62175109_62189385	ENSG00000162604.12	-2.44203
intron_20_17975903_17988166	0.0112726	Brain_Nucleus_accumbens_basal_ganglia	0.776938	MGME1	intron_20_17956546_17968809	ENSG00000125871.14	-2.53413
intron_20_20036362_20037323	0.00976783	Brain_Nucleus_accumbens_basal_ganglia	0.776938	CRNKL1	intron_20_20017006_20017967	ENSG00000101343.15	2.58394
intron_20_32150875_32155103	0.0101892	Brain_Nucleus_accumbens_basal_ganglia	0.776938	TM9SF4	intron_20_30738678_30742906	ENSG00000101337.16	-2.56934
intron_20_37141314_37143717	0.0103753	Brain_Nucleus_accumbens_basal_ganglia	0.776938	MROH8	intron_20_35769717_35772120	ENSG00000101353.16	-2.56306
intron_20_37147909_37157860	0.0152422	Brain_Nucleus_accumbens_basal_ganglia	0.776938	MROH8	intron_20_35776312_35786263	ENSG00000101353.16	-2.42657
intron_20_37155167_37157860	0.0158397	Brain_Nucleus_accumbens_basal_ganglia	0.776938	MROH8	intron_20_35783570_35786263	ENSG00000101353.16	2.41259
intron_20_44933185_44934501	0.0106833	Brain_Nucleus_accumbens_basal_ganglia	0.776938	PABPC1L	intron_20_43561826_43563142	ENSG00000101104.13	2.55289
intron_20_46504740_46509605	0.0158309	Brain_Nucleus_accumbens_basal_ganglia	0.776938	ZNF334	intron_20_45133379_45138244	ENSG00000198185.12	2.41279
intron_20_46504740_46512082	0.0158309	Brain_Nucleus_accumbens_basal_ganglia	0.776938	ZNF334	intron_20_45133379_45140721	ENSG00000198185.12	-2.41279
intron_20_56513428_56517106	0.0136192	Brain_Nucleus_accumbens_basal_ganglia	0.776938	RTF2	intron_20_55088484_55092162	ENSG00000022277.13	2.46715
intron_20_5943683_5943827	0.0106872	Brain_Nucleus_accumbens_basal_ganglia	0.776938	TRMT6	intron_20_5924329_5924473	ENSG00000089195.15	2.55276
intron_20_63701898_63702136	0.0107632	Brain_Nucleus_accumbens_basal_ganglia	0.776938	ARFRP1	intron_20_62333250_62333488	ENSG00000101246.20	-2.5503
intron_20_63701900_63702136	0.0111341	Brain_Nucleus_accumbens_basal_ganglia	0.776938	ARFRP1	intron_20_62333252_62333488	ENSG00000101246.20	-2.53846
intron_21_37091413_37094005	0.00889817	Brain_Nucleus_accumbens_basal_ganglia	0.776938	TTC3	intron_21_38463713_38466305	ENSG00000182670.14	-2.61594
intron_21_37091413_37095350	0.00889817	Brain_Nucleus_accumbens_basal_ganglia	0.776938	TTC3	intron_21_38463713_38467650	ENSG00000182670.14	2.61594
intron_22_20537215_20551436	0.0119864	Brain_Nucleus_accumbens_basal_ganglia	0.776938	MED15	intron_22_20891502_20905723	ENSG00000099917.17	2.51254
intron_22_20575232_20582611	0.00996444	Brain_Nucleus_accumbens_basal_ganglia	0.776938	MED15	intron_22_20929519_20936898	ENSG00000099917.17	-2.57706
intron_2_131043583_131044299	0.0124193	Brain_Nucleus_accumbens_basal_ganglia	0.776938	ARHGEF4	intron_2_131801156_131801872	ENSG00000136002.20	-2.5
intron_2_172498100_172501772	0.00942491	Brain_Nucleus_accumbens_basal_ganglia	0.776938	ITGA6	intron_2_173362828_173366500	ENSG00000091409.16	2.59624
intron_2_172498100_172504091	0.00942491	Brain_Nucleus_accumbens_basal_ganglia	0.776938	ITGA6	intron_2_173362828_173368819	ENSG00000091409.16	-2.59624
intron_2_173018802_173020618	0.0132532	Brain_Nucleus_accumbens_basal_ganglia	0.776938	RAPGEF4	intron_2_173883530_173885346	ENSG00000091428.18	-2.47689
intron_2_19898035_19901706	0.0108657	Brain_Nucleus_accumbens_basal_ganglia	0.776938	TTC32	intron_2_20097796_20101467	ENSG00000183891.6	2.54699
intron_2_206749183_206750934	0.0145715	Brain_Nucleus_accumbens_basal_ganglia	0.776938	MDH1B	intron_2_207613907_207615658	ENSG00000138400.13	-2.44286
intron_2_206757371_206765250	0.0145715	Brain_Nucleus_accumbens_basal_ganglia	0.776938	MDH1B	intron_2_207622095_207629974	ENSG00000138400.13	-2.44286
intron_2_224778284_224787022	0.0154464	Brain_Nucleus_accumbens_basal_ganglia	0.776938	DOCK10	intron_2_225643001_225651739	ENSG00000135905.21	-2.42174
intron_2_235807331_235883345	0.0152382	Brain_Nucleus_accumbens_basal_ganglia	0.776938	AGAP1	intron_2_236715975_236791989	ENSG00000157985.20	-2.42667
intron_2_25383889_25387289	0.0154368	Brain_Nucleus_accumbens_basal_ganglia	0.776938	DTNB	intron_2_25606758_25610158	ENSG00000138101.20	-2.42197
intron_3_108051970_108055520	0.0144779	Brain_Nucleus_accumbens_basal_ganglia	0.776938	CD47	intron_3_107770817_107774367	ENSG00000196776.17	-2.44518
intron_3_113010704_113011045	0.0147686	Brain_Nucleus_accumbens_basal_ganglia	0.776938	NEPRO	intron_3_112729551_112729892	ENSG00000163608.15	2.43801
intron_3_124659457_124660923	0.0139553	Brain_Nucleus_accumbens_basal_ganglia	0.776938	KALRN	intron_3_124378304_124379770	ENSG00000160145.16	-2.45841
intron_3_126033678_126050943	0.0136025	Brain_Nucleus_accumbens_basal_ganglia	0.776938	SLC41A3	intron_3_125752521_125769786	ENSG00000114544.17	2.46759
intron_3_126051050_126067947	0.00928236	Brain_Nucleus_accumbens_basal_ganglia	0.776938	SLC41A3	intron_3_125769893_125786790	ENSG00000114544.17	-2.60148
intron_3_129384218_129393635	0.0095159	Brain_Nucleus_accumbens_basal_ganglia	0.776938	ENSG00000290993	intron_3_129103061_129112478	ENSG00000290993.1	2.59294
intron_3_129396420_129397040	0.0115795	Brain_Nucleus_accumbens_basal_ganglia	0.776938	ENSG00000290993	intron_3_129115263_129115883	ENSG00000290993.1	-2.52471
intron_3_129397140_129399008	0.0115795	Brain_Nucleus_accumbens_basal_ganglia	0.776938	ENSG00000290993	intron_3_129115983_129117851	ENSG00000290993.1	2.52471
intron_3_130102913_130104166	0.0142472	Brain_Nucleus_accumbens_basal_ganglia	0.776938	ENSG00000291081	intron_3_129821756_129823009	ENSG00000291081.1	-2.45097
intron_3_138473634_138474283	0.0134009	Brain_Nucleus_accumbens_basal_ganglia	0.776938	ESYT3	intron_3_138192476_138193125	ENSG00000158220.14	2.47293
intron_3_139389933_139419557	0.0156895	Brain_Nucleus_accumbens_basal_ganglia	0.776938	COPB2-DT	intron_3_139108775_139138399	ENSG00000248932.8	-2.41606
intron_3_14125205_14129412	0.0149378	Brain_Nucleus_accumbens_basal_ganglia	0.776938	TMEM43	intron_3_14166705_14170912	ENSG00000170876.8	-2.43388
intron_3_150707171_150707932	0.0146873	Brain_Nucleus_accumbens_basal_ganglia	0.776938	ERICH6-AS1	intron_3_150424958_150425719	ENSG00000240137.8	-2.44
intron_3_183817436_183817994	0.0151164	Brain_Nucleus_accumbens_basal_ganglia	0.776938	ENSG00000283765	intron_3_183535224_183535782	ENSG00000283765.1	2.42958
intron_3_183817436_183817994	0.0151164	Brain_Nucleus_accumbens_basal_ganglia	0.776938	MAP6D1	intron_3_183535224_183535782	ENSG00000180834.8	2.42958
intron_3_33813628_33821955	0.0132124	Brain_Nucleus_accumbens_basal_ganglia	0.776938	PDCD6IP	intron_3_33855120_33863447	ENSG00000170248.15	2.47799
intron_3_48695421_48717157	0.00895432	Brain_Nucleus_accumbens_basal_ganglia	0.776938	IP6K2	intron_3_48732854_48754590	ENSG00000068745.15	-2.61379
intron_3_50561747_50567463	0.0114741	Brain_Nucleus_accumbens_basal_ganglia	0.776938	C3orf18	intron_3_50599178_50604894	ENSG00000088543.15	-2.52792
intron_3_50569574_50570931	0.0114741	Brain_Nucleus_accumbens_basal_ganglia	0.776938	HEMK1	intron_3_50607005_50608362	ENSG00000114735.10	2.52792
intron_3_50577573_50577826	0.0109859	Brain_Nucleus_accumbens_basal_ganglia	0.776938	HEMK1	intron_3_50615004_50615257	ENSG00000114735.10	2.54315
intron_3_72955349_72957229	0.0118424	Brain_Nucleus_accumbens_basal_ganglia	0.776938	GXYLT2	intron_3_73004500_73006380	ENSG00000172986.13	-2.51681
intron_4_122732193_122732287	0.0142989	Brain_Nucleus_accumbens_basal_ganglia	0.776938	CETN4P	intron_4_123653348_123653442	ENSG00000224786.3	-2.44966
intron_4_15681968_15686236	0.0117283	Brain_Nucleus_accumbens_basal_ganglia	0.776938	FAM200B	intron_4_15683591_15687859	ENSG00000237765.8	2.52022
intron_4_25365166_25369029	0.0146988	Brain_Nucleus_accumbens_basal_ganglia	0.776938	ZCCHC4	intron_4_25366788_25370651	ENSG00000168228.16	2.43972
intron_4_25392421_25393805	0.0138251	Brain_Nucleus_accumbens_basal_ganglia	0.776938	ANAPC4	intron_4_25394043_25395427	ENSG00000053900.11	-2.46178
intron_4_25393891_25394310	0.0154596	Brain_Nucleus_accumbens_basal_ganglia	0.776938	ANAPC4	intron_4_25395513_25395932	ENSG00000053900.11	2.42143
intron_4_533981_539153	0.0133029	Brain_Nucleus_accumbens_basal_ganglia	0.776938	PIGG	intron_4_527770_532942	ENSG00000174227.16	2.47556
intron_4_56338791_56342835	0.0128713	Brain_Nucleus_accumbens_basal_ganglia	0.776938	AASDH	intron_4_57204957_57209001	ENSG00000157426.14	2.48731
intron_4_56343684_56349263	0.0153404	Brain_Nucleus_accumbens_basal_ganglia	0.776938	AASDH	intron_4_57209850_57215429	ENSG00000157426.14	2.42424
intron_4_75655870_75656924	0.0144862	Brain_Nucleus_accumbens_basal_ganglia	0.776938	G3BP2	intron_4_76581054_76582108	ENSG00000138757.15	2.44498
intron_4_8452028_8452882	0.0140539	Brain_Nucleus_accumbens_basal_ganglia	0.776938	TRMT44	intron_4_8453755_8454609	ENSG00000155275.19	2.45588
intron_4_86107352_86159298	0.0136288	Brain_Nucleus_accumbens_basal_ganglia	0.776938	MAPK10	intron_4_87028505_87080451	ENSG00000109339.24	-2.4669
intron_5_53646405_53683118	0.012199	Brain_Nucleus_accumbens_basal_ganglia	0.776938	NDUFS4	intron_5_52942235_52978948	ENSG00000164258.12	2.50634
intron_5_69366595_69368825	0.0100858	Brain_Nucleus_accumbens_basal_ganglia	0.776938	TAF9	intron_5_68662422_68664652	ENSG00000273841.6	-2.57287
intron_5_69366595_69368977	0.0139886	Brain_Nucleus_accumbens_basal_ganglia	0.776938	TAF9	intron_5_68662422_68664804	ENSG00000273841.6	2.45756
intron_5_69366595_69369165	0.0139886	Brain_Nucleus_accumbens_basal_ganglia	0.776938	TAF9	intron_5_68662422_68664992	ENSG00000273841.6	2.45756
intron_5_69366595_69369463	0.0139886	Brain_Nucleus_accumbens_basal_ganglia	0.776938	AK6	intron_5_68662422_68665290	ENSG00000085231.14	-2.45756
intron_5_69366595_69369463	0.0139886	Brain_Nucleus_accumbens_basal_ganglia	0.776938	TAF9	intron_5_68662422_68665290	ENSG00000273841.6	-2.45756
intron_5_75354697_75355056	0.0153404	Brain_Nucleus_accumbens_basal_ganglia	0.776938	HMGCR	intron_5_74650522_74650881	ENSG00000113161.17	-2.42424
intron_5_75354697_75355365	0.0153404	Brain_Nucleus_accumbens_basal_ganglia	0.776938	HMGCR	intron_5_74650522_74651190	ENSG00000113161.17	2.42424
intron_5_78039274_78089393	0.0136102	Brain_Nucleus_accumbens_basal_ganglia	0.776938	AP3B1	intron_5_77335098_77385217	ENSG00000132842.15	-2.46739
intron_6_110127629_110179439	0.0127605	Brain_Nucleus_accumbens_basal_ganglia	0.776938	WASF1	intron_6_110448832_110500642	ENSG00000112290.13	-2.49039
intron_6_110160732_110178598	0.0129382	Brain_Nucleus_accumbens_basal_ganglia	0.776938	WASF1	intron_6_110481935_110499801	ENSG00000112290.13	-2.48547
intron_6_110160732_110179439	0.0129382	Brain_Nucleus_accumbens_basal_ganglia	0.776938	WASF1	intron_6_110481935_110500642	ENSG00000112290.13	2.48547
intron_6_110193268_110201558	0.0126694	Brain_Nucleus_accumbens_basal_ganglia	0.776938	CDC40	intron_6_110514471_110522761	ENSG00000168438.15	-2.49293
intron_6_13644729_13652659	0.0148453	Brain_Nucleus_accumbens_basal_ganglia	0.776938	RANBP9	intron_6_13644961_13652891	ENSG00000010017.13	-2.43613
intron_6_18171479_18185772	0.0104561	Brain_Nucleus_accumbens_basal_ganglia	0.776938	KDM1B	intron_6_18171710_18186003	ENSG00000165097.16	-2.56037
intron_6_52994261_52995249	0.0124769	Brain_Nucleus_accumbens_basal_ganglia	0.776938	GSTA4	intron_6_52859059_52860047	ENSG00000170899.11	2.49836
intron_7_2526921_2527146	0.015601	Brain_Nucleus_accumbens_basal_ganglia	0.776938	LFNG	intron_7_2566555_2566780	ENSG00000106003.14	2.41812
intron_7_45157886_45177309	0.0141453	Brain_Nucleus_accumbens_basal_ganglia	0.776938	RAMP3	intron_7_45197485_45216908	ENSG00000122679.8	-2.45355
intron_7_6430607_6432837	0.0149947	Brain_Nucleus_accumbens_basal_ganglia	0.776938	DAGLB	intron_7_6470238_6472468	ENSG00000164535.15	-2.43251
intron_7_64979536_64981387	0.0132793	Brain_Nucleus_accumbens_basal_ganglia	0.776938	ZNF117	intron_7_64439914_64441765	ENSG00000152926.16	2.47619
intron_7_65073514_65073778	0.0132793	Brain_Nucleus_accumbens_basal_ganglia	0.776938	CCT6P3	intron_7_64533892_64534156	ENSG00000290860.1	2.47619
intron_7_65073514_65073778	0.0132793	Brain_Nucleus_accumbens_basal_ganglia	0.776938	CCT6P3	intron_7_64533892_64534156	ENSG00000234585.7	2.47619
intron_8_102880058_102937624	0.0140439	Brain_Nucleus_accumbens_basal_ganglia	0.776938	MAILR	intron_8_103892286_103949852	ENSG00000253320.7	-2.45614
intron_8_141150348_141150834	0.0157723	Brain_Nucleus_accumbens_basal_ganglia	0.776938	DENND3	intron_8_142160447_142160933	ENSG00000105339.11	-2.41414
intron_8_22565872_22566345	0.0143422	Brain_Nucleus_accumbens_basal_ganglia	0.776938	SORBS3	intron_8_22423385_22423858	ENSG00000120896.14	-2.44858
intron_8_22565872_22566661	0.0143422	Brain_Nucleus_accumbens_basal_ganglia	0.776938	SORBS3	intron_8_22423385_22424174	ENSG00000120896.14	2.44858
intron_8_66680024_66685381	0.0103537	Brain_Nucleus_accumbens_basal_ganglia	0.776938	C8orf44	intron_8_67592259_67597616	ENSG00000288596.2	2.56379
intron_8_6670240_6708141	0.00976022	Brain_Nucleus_accumbens_basal_ganglia	0.776938	MCPH1-AS1	intron_8_6527761_6565662	ENSG00000249898.10	2.58421
intron_8_73978861_73981155	0.0107408	Brain_Nucleus_accumbens_basal_ganglia	0.776938	TMEM70	intron_8_74891096_74893390	ENSG00000175606.11	2.55102
intron_8_8234584_8235816	0.0157661	Brain_Nucleus_accumbens_basal_ganglia	0.776938	FAM86B3P	intron_8_8092106_8093338	ENSG00000291049.1	2.41429
intron_8_8234584_8235816	0.0157661	Brain_Nucleus_accumbens_basal_ganglia	0.776938	FAM86B3P	intron_8_8092106_8093338	ENSG00000173295.11	2.41429
intron_8_8236299_8237126	0.0156376	Brain_Nucleus_accumbens_basal_ganglia	0.776938	FAM86B3P	intron_8_8093821_8094648	ENSG00000291049.1	2.41727
intron_8_8236299_8237126	0.0156376	Brain_Nucleus_accumbens_basal_ganglia	0.776938	FAM86B3P	intron_8_8093821_8094648	ENSG00000173295.11	2.41727
intron_8_8786055_8797365	0.0134103	Brain_Nucleus_accumbens_basal_ganglia	0.776938	MFHAS1	intron_8_8643565_8654875	ENSG00000147324.11	2.47268
intron_9_136799223_136799713	0.0131854	Brain_Nucleus_accumbens_basal_ganglia	0.776938	CCDC183	intron_9_139693675_139694165	ENSG00000213213.14	2.47872
intron_9_136799223_136800002	0.0131854	Brain_Nucleus_accumbens_basal_ganglia	0.776938	ENSG00000272896	intron_9_139693675_139694454	ENSG00000272896.1	2.47872
intron_9_136799790_136800002	0.0131854	Brain_Nucleus_accumbens_basal_ganglia	0.776938	CCDC183	intron_9_139694242_139694454	ENSG00000213213.14	-2.47872
intron_9_136799790_136800002	0.0131854	Brain_Nucleus_accumbens_basal_ganglia	0.776938	ENSG00000273066	intron_9_139694242_139694454	ENSG00000273066.5	-2.47872
intron_2_159714598_159715681	0.020859	smultixcan	0.776948	MARCHF7	intron_2_160571109_160572192	ENSG00000136536.15	2.31053
intron_2_202884535_202892617	0.0208609	smultixcan	0.776948	WDR12	intron_2_203749258_203757340	ENSG00000138442.11	2.2966
intron_2_75666053_75670138	0.0208754	smultixcan	0.77704	GCFC2	intron_2_75893179_75897264	ENSG00000005436.14	-1.73267
intron_1_101080613_101083461	0.0118102	Heart_Atrial_Appendage	0.777043	DPH5-DT	intron_1_101546169_101549017	ENSG00000233184.9	-2.51777
intron_3_72955349_72957229	0.0118424	Heart_Atrial_Appendage	0.777043	GXYLT2	intron_3_73004500_73006380	ENSG00000172986.13	-2.51681
intron_17_41893174_41897749	0.0166565	Skin_Not_Sun_Exposed_Suprapubic	0.777049	ACLY	intron_17_40049427_40054002	ENSG00000131473.17	2.3942
intron_19_48838129_48841149	0.016667	Skin_Not_Sun_Exposed_Suprapubic	0.777049	PLEKHA4	intron_19_49341386_49344406	ENSG00000105559.13	2.39397
intron_1_26555221_26555537	0.0182749	Prostate	0.777066	RPS6KA1	intron_1_26881712_26882028	ENSG00000117676.14	-2.36
intron_10_103106706_103139406	0.0211977	Breast_Mammary_Tissue	0.777091	NT5C2	intron_10_104866463_104899163	ENSG00000076685.19	2.30444
intron_10_103111805_103174858	0.0219476	Breast_Mammary_Tissue	0.777091	NT5C2	intron_10_104871562_104934615	ENSG00000076685.19	-2.29127
intron_10_124408965_124418873	0.0255109	Breast_Mammary_Tissue	0.777091	OAT	intron_10_126097534_126107442	ENSG00000065154.12	2.23358
intron_10_132337695_132342213	0.0238906	Breast_Mammary_Tissue	0.777091	LRRC27	intron_10_134151199_134155717	ENSG00000148814.18	-2.25888
intron_10_132337695_132344498	0.0238906	Breast_Mammary_Tissue	0.777091	LRRC27	intron_10_134151199_134158002	ENSG00000148814.18	2.25888
intron_10_132351753_132355790	0.0238906	Breast_Mammary_Tissue	0.777091	LRRC27	intron_10_134165257_134169294	ENSG00000148814.18	2.25888
intron_10_59814755_59832525	0.0238918	Breast_Mammary_Tissue	0.777091	CCDC6	intron_10_61574513_61592283	ENSG00000108091.11	2.25887
intron_10_63610334_63619655	0.0228024	Breast_Mammary_Tissue	0.777091	REEP3	intron_10_65370094_65379415	ENSG00000165476.14	2.27673
intron_10_93670848_93676653	0.0255109	Breast_Mammary_Tissue	0.777091	FRA10AC1	intron_10_95430605_95436410	ENSG00000148690.12	2.23358
intron_10_97715985_97717194	0.0262231	Breast_Mammary_Tissue	0.777091	MARVELD1	intron_10_99475742_99476951	ENSG00000155254.13	2.22289
intron_11_105041719_105043483	0.0202778	Breast_Mammary_Tissue	0.777091	CARD16	intron_11_104912446_104914210	ENSG00000204397.10	-2.32117
intron_11_105041719_105044392	0.0202778	Breast_Mammary_Tissue	0.777091	CARD16	intron_11_104912446_104915119	ENSG00000204397.10	2.32117
intron_11_108046369_108049890	0.0245617	Breast_Mammary_Tissue	0.777091	CUL5	intron_11_107917096_107920617	ENSG00000166266.14	2.24823
intron_11_118257313_118260054	0.0210734	Breast_Mammary_Tissue	0.777091	MPZL2	intron_11_118128028_118130769	ENSG00000149573.9	2.30667
intron_11_43335994_43342428	0.0234508	Breast_Mammary_Tissue	0.777091	API5	intron_11_43357544_43363978	ENSG00000166181.13	-2.26601
intron_11_45969901_45971116	0.0215691	Breast_Mammary_Tissue	0.777091	PHF21A	intron_11_45991452_45992667	ENSG00000135365.17	2.29787
intron_11_614037_614174	0.0210688	Breast_Mammary_Tissue	0.777091	IRF7	intron_11_614037_614174	ENSG00000185507.21	2.30675
intron_11_614399_614476	0.0259553	Breast_Mammary_Tissue	0.777091	IRF7	intron_11_614399_614476	ENSG00000185507.21	2.22688
intron_11_65295599_65295934	0.0262997	Breast_Mammary_Tissue	0.777091	POLA2	intron_11_65063070_65063405	ENSG00000014138.10	-2.22176
intron_11_65295990_65297120	0.0262997	Breast_Mammary_Tissue	0.777091	POLA2	intron_11_65063461_65064591	ENSG00000014138.10	2.22176
intron_11_65295990_65305373	0.0262997	Breast_Mammary_Tissue	0.777091	POLA2	intron_11_65063461_65072844	ENSG00000014138.10	-2.22176
intron_11_65314954_65320544	0.0225878	Breast_Mammary_Tissue	0.777091	CDC42EP2	intron_11_65082425_65088015	ENSG00000149798.5	-2.28033
intron_11_6564804_6565695	0.0235236	Breast_Mammary_Tissue	0.777091	DNHD1	intron_11_6586034_6586925	ENSG00000179532.13	2.26482
intron_11_6570100_6570247	0.0215398	Breast_Mammary_Tissue	0.777091	DNHD1	intron_11_6591330_6591477	ENSG00000179532.13	-2.29839
intron_11_68439916_68445573	0.0218118	Breast_Mammary_Tissue	0.777091	LRP5	intron_11_68207384_68213041	ENSG00000162337.12	2.29363
intron_11_68439916_68446436	0.0218118	Breast_Mammary_Tissue	0.777091	LRP5	intron_11_68207384_68213904	ENSG00000162337.12	-2.29363
intron_11_68898012_68900548	0.024792	Breast_Mammary_Tissue	0.777091	MRPL21	intron_11_68665480_68668016	ENSG00000197345.13	2.24463
intron_11_691598_694759	0.0243766	Breast_Mammary_Tissue	0.777091	DEAF1	intron_11_691598_694759	ENSG00000177030.19	-2.25114
intron_11_69367112_69367295	0.0259609	Breast_Mammary_Tissue	0.777091	ENSG00000260877	intron_11_69181880_69182063	ENSG00000260877.3	2.2268
intron_11_76959031_76976289	0.0222126	Breast_Mammary_Tissue	0.777091	ACER3	intron_11_76670075_76687333	ENSG00000078124.13	-2.28671
intron_11_78127436_78139494	0.0210822	Breast_Mammary_Tissue	0.777091	ALG8	intron_11_77838482_77850540	ENSG00000159063.14	-2.30651
intron_12_102046119_102061248	0.024617	Breast_Mammary_Tissue	0.777091	WASHC3	intron_12_102439897_102455026	ENSG00000120860.11	2.24736
intron_12_105034398_105038103	0.0226856	Breast_Mammary_Tissue	0.777091	ALDH1L2	intron_12_105428176_105431881	ENSG00000136010.14	-2.27869
intron_12_109477764_109483531	0.0220332	Breast_Mammary_Tissue	0.777091	UBE3B	intron_12_109915569_109921336	ENSG00000151148.14	2.2898
intron_12_109481742_109483531	0.0232582	Breast_Mammary_Tissue	0.777091	UBE3B	intron_12_109919547_109921336	ENSG00000151148.14	-2.26917
intron_12_109579946_109581395	0.0233114	Breast_Mammary_Tissue	0.777091	MVK	intron_12_110017751_110019200	ENSG00000110921.14	-2.26829
intron_12_109951316_109953092	0.0255506	Breast_Mammary_Tissue	0.777091	GIT2	intron_12_110389121_110390897	ENSG00000139436.22	-2.23298
intron_12_110388623_110395101	0.0248465	Breast_Mammary_Tissue	0.777091	ANAPC7	intron_12_110826428_110832906	ENSG00000196510.14	-2.24378
intron_12_110388623_110395101	0.0248465	Breast_Mammary_Tissue	0.777091	ENSG00000258210	intron_12_110826428_110832906	ENSG00000258210.1	-2.24378
intron_12_125136864_125142092	0.0212361	Breast_Mammary_Tissue	0.777091	AACS	intron_12_125621410_125626638	ENSG00000081760.17	-2.30376
intron_12_22535344_22544061	0.0237513	Breast_Mammary_Tissue	0.777091	C2CD5	intron_12_22688278_22696995	ENSG00000111731.13	2.26113
intron_12_49668554_49707055	0.0250429	Breast_Mammary_Tissue	0.777091	FMNL3	intron_12_50062337_50100838	ENSG00000161791.14	-2.24074
intron_12_70581302_70587007	0.0236979	Breast_Mammary_Tissue	0.777091	PTPRB	intron_12_70975082_70980787	ENSG00000127329.16	-2.26199
intron_14_103571820_103587274	0.0260719	Breast_Mammary_Tissue	0.777091	COA8	intron_14_104038157_104053611	ENSG00000256053.9	-2.22514
intron_14_22906368_22911328	0.0213262	Breast_Mammary_Tissue	0.777091	RBM23	intron_14_23375577_23380537	ENSG00000100461.18	2.30216
intron_14_22906368_22918999	0.0203395	Breast_Mammary_Tissue	0.777091	RBM23	intron_14_23375577_23388208	ENSG00000100461.18	-2.32003
intron_14_22911403_22913724	0.0237738	Breast_Mammary_Tissue	0.777091	RBM23	intron_14_23380612_23382933	ENSG00000100461.18	2.26077
intron_14_22911403_22918999	0.0234399	Breast_Mammary_Tissue	0.777091	RBM23	intron_14_23380612_23388208	ENSG00000100461.18	-2.26619
intron_14_23026375_23027745	0.0228753	Breast_Mammary_Tissue	0.777091	PSMB5	intron_14_23495584_23496954	ENSG00000100804.19	-2.27551
intron_14_58267393_58273479	0.0245209	Breast_Mammary_Tissue	0.777091	PSMA3-AS1	intron_14_58734111_58740197	ENSG00000257621.9	2.24887
intron_14_58346505_58347020	0.0252094	Breast_Mammary_Tissue	0.777091	ARID4A	intron_14_58813223_58813738	ENSG00000032219.19	-2.23818
intron_14_67653498_67656416	0.0209534	Breast_Mammary_Tissue	0.777091	VTI1B	intron_14_68120215_68123133	ENSG00000100568.11	2.30882
intron_14_75902224_75906555	0.0249964	Breast_Mammary_Tissue	0.777091	TTLL5	intron_14_76368567_76372898	ENSG00000119685.20	2.24146
intron_14_75902224_75954424	0.0249964	Breast_Mammary_Tissue	0.777091	TTLL5	intron_14_76368567_76420767	ENSG00000119685.20	-2.24146
intron_14_92704361_92709672	0.0242584	Breast_Mammary_Tissue	0.777091	LGMN	intron_14_93170706_93176017	ENSG00000100600.15	-2.25301
intron_15_42231260_42233213	0.0255769	Breast_Mammary_Tissue	0.777091	TMEM87A	intron_15_42523458_42525411	ENSG00000103978.17	2.23258
intron_15_42345832_42348103	0.0251749	Breast_Mammary_Tissue	0.777091	GANC	intron_15_42638030_42640301	ENSG00000214013.10	2.23871
intron_15_56412436_56427605	0.023638	Breast_Mammary_Tissue	0.777091	TEX9	intron_15_56704634_56719803	ENSG00000151575.15	-2.26296
intron_15_78939171_78944891	0.0259212	Breast_Mammary_Tissue	0.777091	CTSH	intron_15_79231513_79237233	ENSG00000103811.18	2.22739
intron_15_89322015_89323404	0.0208074	Breast_Mammary_Tissue	0.777091	POLG	intron_15_89865246_89866635	ENSG00000140521.18	-2.31146
intron_15_89322902_89323404	0.0212516	Breast_Mammary_Tissue	0.777091	POLG	intron_15_89866133_89866635	ENSG00000140521.18	2.30348
intron_15_90482281_90483361	0.0230214	Breast_Mammary_Tissue	0.777091	IQGAP1	intron_15_91025513_91026593	ENSG00000140575.13	2.27308
intron_16_1312603_1314020	0.0226388	Breast_Mammary_Tissue	0.777091	UBE2I	intron_16_1362604_1364021	ENSG00000103275.21	2.27948
intron_16_15135755_15136567	0.0213901	Breast_Mammary_Tissue	0.777091	ENSG00000291273	intron_16_15229612_15230424	ENSG00000291273.1	-2.30103
intron_16_15136131_15136567	0.0213901	Breast_Mammary_Tissue	0.777091	PKD1P6	intron_16_15229988_15230424	ENSG00000250251.7	2.30103
intron_16_2037600_2037757	0.0245608	Breast_Mammary_Tissue	0.777091	SLC9A3R2	intron_16_2087601_2087758	ENSG00000065054.14	-2.24824
intron_16_30004657_30005221	0.0233221	Breast_Mammary_Tissue	0.777091	INO80E	intron_16_30015978_30016542	ENSG00000169592.15	2.26812
intron_16_30896668_30899415	0.0261635	Breast_Mammary_Tissue	0.777091	CTF1	intron_16_30907989_30910736	ENSG00000150281.7	-2.22378
intron_16_503097_505524	0.0237835	Breast_Mammary_Tissue	0.777091	RAB11FIP3	intron_16_553097_555524	ENSG00000090565.17	2.26061
intron_16_66826780_66830847	0.0262125	Breast_Mammary_Tissue	0.777091	NAE1	intron_16_66860683_66864750	ENSG00000159593.15	-2.22305
intron_16_68348431_68351390	0.025398	Breast_Mammary_Tissue	0.777091	PRMT7	intron_16_68382334_68385293	ENSG00000132600.18	2.23529
intron_16_68353566_68355723	0.0244489	Breast_Mammary_Tissue	0.777091	PRMT7	intron_16_68387469_68389626	ENSG00000132600.18	-2.25
intron_16_68355883_68356030	0.0228622	Breast_Mammary_Tissue	0.777091	PRMT7	intron_16_68389786_68389933	ENSG00000132600.18	2.27573
intron_16_68355883_68356141	0.0227327	Breast_Mammary_Tissue	0.777091	PRMT7	intron_16_68389786_68390044	ENSG00000132600.18	2.2779
intron_16_68356215_68356701	0.0228791	Breast_Mammary_Tissue	0.777091	PRMT7	intron_16_68390118_68390604	ENSG00000132600.18	2.27545
intron_16_75148643_75152909	0.0213676	Breast_Mammary_Tissue	0.777091	ZFP1	intron_16_75182541_75186807	ENSG00000184517.12	-2.30143
intron_16_75149267_75152909	0.0230315	Breast_Mammary_Tissue	0.777091	ZFP1	intron_16_75183165_75186807	ENSG00000184517.12	2.27291
intron_16_89658421_89669286	0.0205864	Breast_Mammary_Tissue	0.777091	SPATA33	intron_16_89724829_89735694	ENSG00000167523.15	2.31548
intron_17_16149517_16151590	0.0236496	Breast_Mammary_Tissue	0.777091	NCOR1	intron_17_16052831_16054904	ENSG00000141027.23	-2.26277
intron_17_16149517_16151946	0.0236496	Breast_Mammary_Tissue	0.777091	NCOR1	intron_17_16052831_16055260	ENSG00000141027.23	2.26277
intron_17_16234070_16299888	0.0217837	Breast_Mammary_Tissue	0.777091	PIGL	intron_17_16137384_16203202	ENSG00000108474.17	-2.29412
intron_17_17224143_17226176	0.0234653	Breast_Mammary_Tissue	0.777091	FLCN	intron_17_17127457_17129490	ENSG00000154803.13	-2.26577
intron_17_17232901_17236912	0.0231912	Breast_Mammary_Tissue	0.777091	ENSG00000264187	intron_17_17136215_17140226	ENSG00000264187.1	-2.27027
intron_17_17232901_17236912	0.0231912	Breast_Mammary_Tissue	0.777091	FLCN	intron_17_17136215_17140226	ENSG00000154803.13	-2.27027
intron_17_42317224_42322282	0.0207629	Breast_Mammary_Tissue	0.777091	STAT3	intron_17_40469242_40474300	ENSG00000168610.16	-2.31227
intron_17_42317224_42322285	0.0207629	Breast_Mammary_Tissue	0.777091	STAT3	intron_17_40469242_40474303	ENSG00000168610.16	2.31227
intron_17_44189299_44189411	0.0201617	Breast_Mammary_Tissue	0.777091	TMUB2	intron_17_42266667_42266779	ENSG00000168591.16	-2.32333
intron_17_47944715_47946323	0.0216192	Breast_Mammary_Tissue	0.777091	PNPO	intron_17_46022081_46023689	ENSG00000108439.11	2.29699
intron_17_47975653_47975869	0.024335	Breast_Mammary_Tissue	0.777091	CDK5RAP3	intron_17_46053019_46053235	ENSG00000108465.15	2.2518
intron_17_47975653_47975869	0.024335	Breast_Mammary_Tissue	0.777091	ENSG00000263798	intron_17_46053019_46053235	ENSG00000263798.2	2.2518
intron_17_57979313_57980603	0.0231181	Breast_Mammary_Tissue	0.777091	VEZF1	intron_17_56056674_56057964	ENSG00000136451.9	2.27148
intron_17_64562966_64571798	0.0234138	Breast_Mammary_Tissue	0.777091	SMURF2	intron_17_62559084_62567916	ENSG00000108854.16	2.26661
intron_17_67875020_67891844	0.0257598	Breast_Mammary_Tissue	0.777091	BPTF	intron_17_65871136_65887960	ENSG00000171634.19	-2.22981
intron_17_67875744_67886128	0.0257598	Breast_Mammary_Tissue	0.777091	BPTF	intron_17_65871860_65882244	ENSG00000171634.19	2.22981
intron_17_69222697_69223628	0.0227726	Breast_Mammary_Tissue	0.777091	ABCA10	intron_17_67218838_67219769	ENSG00000154263.18	-2.27723
intron_17_69222697_69225325	0.0227726	Breast_Mammary_Tissue	0.777091	ABCA10	intron_17_67218838_67221466	ENSG00000154263.18	2.27723
intron_17_69223709_69225325	0.0227744	Breast_Mammary_Tissue	0.777091	ABCA10	intron_17_67219850_67221466	ENSG00000154263.18	-2.2772
intron_17_77141107_77142646	0.0258702	Breast_Mammary_Tissue	0.777091	SEC14L1	intron_17_75137189_75138728	ENSG00000129657.16	-2.22816
intron_17_77141721_77142646	0.0258702	Breast_Mammary_Tissue	0.777091	SEC14L1	intron_17_75137803_75138728	ENSG00000129657.16	2.22816
intron_17_78187433_78190970	0.0238548	Breast_Mammary_Tissue	0.777091	AFMID	intron_17_76183514_76187051	ENSG00000183077.16	-2.25946
intron_17_81110955_81115770	0.022227	Breast_Mammary_Tissue	0.777091	BAIAP2	intron_17_79084755_79089570	ENSG00000175866.16	-2.28647
intron_17_81110959_81115770	0.0228114	Breast_Mammary_Tissue	0.777091	BAIAP2	intron_17_79084759_79089570	ENSG00000175866.16	-2.27658
intron_17_81682149_81683013	0.0232543	Breast_Mammary_Tissue	0.777091	ARL16	intron_17_79649179_79650043	ENSG00000214087.9	-2.26923
intron_17_81686387_81687003	0.0240449	Breast_Mammary_Tissue	0.777091	HGS	intron_17_79653417_79654033	ENSG00000185359.14	2.25641
intron_17_81690234_81690674	0.0259096	Breast_Mammary_Tissue	0.777091	HGS	intron_17_79657264_79657704	ENSG00000185359.14	2.22756
intron_18_36800311_36807847	0.0212956	Breast_Mammary_Tissue	0.777091	TPGS2	intron_18_34380274_34387810	ENSG00000134779.15	-2.3027
intron_18_36807934_36818894	0.0228654	Breast_Mammary_Tissue	0.777091	TPGS2	intron_18_34387897_34398857	ENSG00000134779.15	2.27568
intron_18_48619745_48625189	0.0248849	Breast_Mammary_Tissue	0.777091	CTIF	intron_18_46146116_46151560	ENSG00000134030.14	-2.24318
intron_18_49393742_49430255	0.0241982	Breast_Mammary_Tissue	0.777091	DYM	intron_18_46920112_46956625	ENSG00000141627.14	-2.25397
intron_19_10579858_10581266	0.0218288	Breast_Mammary_Tissue	0.777091	AP1M2	intron_19_10690534_10691942	ENSG00000129354.12	2.29333
intron_19_1127765_1132090	0.0248078	Breast_Mammary_Tissue	0.777091	SBNO2	intron_19_1127764_1132089	ENSG00000064932.16	-2.24438
intron_19_1127765_1147309	0.0235713	Breast_Mammary_Tissue	0.777091	SBNO2	intron_19_1127764_1147308	ENSG00000064932.16	2.26405
intron_19_19150764_19157025	0.0251407	Breast_Mammary_Tissue	0.777091	MEF2B	intron_19_19261573_19267834	ENSG00000213999.17	-2.23923
intron_19_19150764_19157216	0.0251407	Breast_Mammary_Tissue	0.777091	BORCS8-MEF2B	intron_19_19261573_19268025	ENSG00000064489.23	-2.23923
intron_19_19150764_19180686	0.0251407	Breast_Mammary_Tissue	0.777091	BORCS8-MEF2B	intron_19_19261573_19291495	ENSG00000064489.23	2.23923
intron_19_19150764_19180686	0.0251407	Breast_Mammary_Tissue	0.777091	MEF2B	intron_19_19261573_19291495	ENSG00000213999.17	2.23923
intron_19_3009702_3011022	0.0201758	Breast_Mammary_Tissue	0.777091	TLE2	intron_19_3009700_3011020	ENSG00000065717.15	-2.32306
intron_19_35139767_35139919	0.0246799	Breast_Mammary_Tissue	0.777091	FXYD1	intron_19_35630671_35630823	ENSG00000266964.6	-2.24638
intron_19_40741864_40742073	0.0233036	Breast_Mammary_Tissue	0.777091	C19orf54	intron_19_41247769_41247978	ENSG00000188493.15	-2.26842
intron_19_44716083_44718454	0.021625	Breast_Mammary_Tissue	0.777091	CEACAM16-AS1	intron_19_45219352_45221726	ENSG00000266903.3	-2.29689
intron_19_45138611_45140236	0.0229814	Breast_Mammary_Tissue	0.777091	PPP1R37	intron_19_45641869_45643494	ENSG00000104866.11	-2.27374
intron_19_55643774_55644553	0.0215605	Breast_Mammary_Tissue	0.777091	ZNF581	intron_19_56155140_56155919	ENSG00000171425.10	-2.29802
intron_19_57958717_57961391	0.0240449	Breast_Mammary_Tissue	0.777091	C19orf18	intron_19_58470085_58472759	ENSG00000177025.3	-2.25641
intron_19_6381615_6381697	0.0217432	Breast_Mammary_Tissue	0.777091	GTF2F1	intron_19_6381626_6381708	ENSG00000125651.14	-2.29482
intron_1_109629490_109630233	0.0232846	Breast_Mammary_Tissue	0.777091	AMPD2	intron_1_110172112_110172855	ENSG00000116337.20	2.26873
intron_1_113900400_113901236	0.0207501	Breast_Mammary_Tissue	0.777091	AP4B1	intron_1_114443022_114443858	ENSG00000134262.13	-2.3125
intron_1_113901383_113901755	0.0207501	Breast_Mammary_Tissue	0.777091	AP4B1	intron_1_114444005_114444377	ENSG00000134262.13	2.3125
intron_1_1340503_1341667	0.0241255	Breast_Mammary_Tissue	0.777091	DVL1	intron_1_1275883_1277047	ENSG00000107404.21	-2.25513
intron_1_155308965_155310043	0.0237322	Breast_Mammary_Tissue	0.777091	FDPS	intron_1_155278756_155279834	ENSG00000160752.15	2.26144
intron_1_155309965_155310043	0.0237322	Breast_Mammary_Tissue	0.777091	FDPS	intron_1_155279756_155279834	ENSG00000160752.15	-2.26144
intron_1_156213176_156232320	0.0245529	Breast_Mammary_Tissue	0.777091	PMF1-BGLAP	intron_1_156182967_156202111	ENSG00000260238.6	-2.24837
intron_1_156213176_156232320	0.0245529	Breast_Mammary_Tissue	0.777091	PMF1	intron_1_156182967_156202111	ENSG00000160783.19	-2.24837
intron_1_156233728_156236288	0.0245529	Breast_Mammary_Tissue	0.777091	PMF1-BGLAP	intron_1_156203519_156206079	ENSG00000260238.6	2.24837
intron_1_156233728_156236288	0.0245529	Breast_Mammary_Tissue	0.777091	PMF1	intron_1_156203519_156206079	ENSG00000160783.19	2.24837
intron_1_156233728_156236349	0.0245529	Breast_Mammary_Tissue	0.777091	PMF1-BGLAP	intron_1_156203519_156206140	ENSG00000260238.6	-2.24837
intron_1_156233728_156236349	0.0245529	Breast_Mammary_Tissue	0.777091	PMF1	intron_1_156203519_156206140	ENSG00000160783.19	-2.24837
intron_1_161323670_161328396	0.0235457	Breast_Mammary_Tissue	0.777091	SDHC	intron_1_161293460_161298186	ENSG00000143252.16	-2.26446
intron_1_161323670_161340594	0.02248	Breast_Mammary_Tissue	0.777091	SDHC	intron_1_161293460_161310384	ENSG00000143252.16	2.28216
intron_1_17638689_17640202	0.0218659	Breast_Mammary_Tissue	0.777091	ARHGEF10L	intron_1_17965184_17966697	ENSG00000074964.17	-2.29269
intron_1_186301711_186304108	0.0246613	Breast_Mammary_Tissue	0.777091	PRG4	intron_1_186270843_186273240	ENSG00000116690.13	2.24667
intron_1_186304922_186306318	0.0207043	Breast_Mammary_Tissue	0.777091	PRG4	intron_1_186274054_186275450	ENSG00000116690.13	2.31333
intron_1_204988806_205009557	0.0252746	Breast_Mammary_Tissue	0.777091	NFASC	intron_1_204957934_204978685	ENSG00000163531.17	-2.23718
intron_1_209841055_209842265	0.0232172	Breast_Mammary_Tissue	0.777091	UTP25	intron_1_210014400_210015610	ENSG00000117597.18	2.26984
intron_1_211271874_211274210	0.023511	Breast_Mammary_Tissue	0.777091	RCOR3	intron_1_211445216_211447552	ENSG00000117625.14	2.26503
intron_1_224231296_224233201	0.0247838	Breast_Mammary_Tissue	0.777091	NVL	intron_1_224418998_224420903	ENSG00000143748.18	-2.24476
intron_1_231366475_231370562	0.0209869	Breast_Mammary_Tissue	0.777091	EGLN1	intron_1_231502221_231506308	ENSG00000135766.9	-2.30822
intron_1_243415829_243417968	0.0232032	Breast_Mammary_Tissue	0.777091	SDCCAG8	intron_1_243579131_243581270	ENSG00000054282.16	2.27007
intron_1_26551723_26553391	0.0250909	Breast_Mammary_Tissue	0.777091	RPS6KA1	intron_1_26878214_26879882	ENSG00000117676.14	-2.24
intron_1_26561663_26571449	0.0222153	Breast_Mammary_Tissue	0.777091	RPS6KA1	intron_1_26888154_26897940	ENSG00000117676.14	-2.28667
intron_1_3742911_3743061	0.0219036	Breast_Mammary_Tissue	0.777091	TP73-AS1	intron_1_3659475_3659625	ENSG00000227372.12	-2.29204
intron_1_3743190_3745607	0.0219036	Breast_Mammary_Tissue	0.777091	TP73-AS1	intron_1_3659754_3662171	ENSG00000227372.12	-2.29204
intron_1_3782763_3783996	0.0211666	Breast_Mammary_Tissue	0.777091	LRRC47	intron_1_3699327_3700560	ENSG00000130764.10	2.305
intron_1_89686611_89712709	0.0258521	Breast_Mammary_Tissue	0.777091	LRRC8C	intron_1_90152170_90178268	ENSG00000171488.15	-2.22843
intron_20_23365747_23367003	0.0253335	Breast_Mammary_Tissue	0.777091	GZF1	intron_20_23346384_23347640	ENSG00000125812.16	-2.23628
intron_20_32161365_32165295	0.0206749	Breast_Mammary_Tissue	0.777091	TM9SF4	intron_20_30749168_30753098	ENSG00000101337.16	-2.31387
intron_20_32703458_32704023	0.023604	Breast_Mammary_Tissue	0.777091	COMMD7	intron_20_31291260_31291825	ENSG00000149600.12	-2.26351
intron_20_34588607_34616042	0.0261056	Breast_Mammary_Tissue	0.777091	PIGU	intron_20_33176411_33203846	ENSG00000101464.11	-2.22464
intron_20_5972726_5973056	0.0238824	Breast_Mammary_Tissue	0.777091	MCM8	intron_20_5953372_5953702	ENSG00000125885.13	2.25902
intron_20_62797231_62798587	0.0252572	Breast_Mammary_Tissue	0.777091	MRGBP	intron_20_61428583_61429939	ENSG00000101189.7	2.23745
intron_21_42854626_42855682	0.0238092	Breast_Mammary_Tissue	0.777091	WDR4	intron_21_44274736_44275792	ENSG00000160193.12	2.26019
intron_21_44890222_44891809	0.0251685	Breast_Mammary_Tissue	0.777091	ITGB2	intron_21_46310137_46311724	ENSG00000160255.19	2.23881
intron_22_17141233_17141393	0.0258731	Breast_Mammary_Tissue	0.777091	HDHD5	intron_22_17622123_17622283	ENSG00000069998.12	-2.22811
intron_22_27993535_27994473	0.0259437	Breast_Mammary_Tissue	0.777091	TTC28-AS1	intron_22_28389523_28390461	ENSG00000235954.9	-2.22705
intron_22_37185455_37188163	0.0235127	Breast_Mammary_Tissue	0.777091	C1QTNF6	intron_22_37581495_37584203	ENSG00000133466.14	2.265
intron_2_111208661_111233628	0.0215921	Breast_Mammary_Tissue	0.777091	MIR4435-2HG	intron_2_111966238_111991205	ENSG00000172965.17	2.29747
intron_2_158676867_158678581	0.0208326	Breast_Mammary_Tissue	0.777091	PKP4	intron_2_159533379_159535093	ENSG00000144283.23	2.311
intron_2_172512518_172556089	0.022219	Breast_Mammary_Tissue	0.777091	PDK1-AS1	intron_2_173377246_173420817	ENSG00000225205.5	-2.2866
intron_2_190509312_190510361	0.0260112	Breast_Mammary_Tissue	0.777091	NEMP2	intron_2_191374038_191375087	ENSG00000189362.12	2.22604
intron_2_196841372_196842721	0.0219513	Breast_Mammary_Tissue	0.777091	PGAP1	intron_2_197706096_197707445	ENSG00000197121.15	-2.29121
intron_2_19898035_19901030	0.0204006	Breast_Mammary_Tissue	0.777091	TTC32	intron_2_20097796_20100791	ENSG00000183891.6	2.3189
intron_2_201140439_201145378	0.0244443	Breast_Mammary_Tissue	0.777091	CFLAR	intron_2_202005162_202010101	ENSG00000003402.21	2.25007
intron_2_202884535_202892617	0.0215389	Breast_Mammary_Tissue	0.777091	WDR12	intron_2_203749258_203757340	ENSG00000138442.11	2.2984
intron_2_206751075_206755009	0.0248145	Breast_Mammary_Tissue	0.777091	MDH1B	intron_2_207615799_207619733	ENSG00000138400.13	-2.24428
intron_2_237333548_237336135	0.021366	Breast_Mammary_Tissue	0.777091	COL6A3	intron_2_238242191_238244778	ENSG00000163359.17	-2.30145
intron_2_238091254_238093861	0.0202778	Breast_Mammary_Tissue	0.777091	SCLY	intron_2_238999895_239002502	ENSG00000132330.18	-2.32117
intron_2_238091254_238093861	0.0202778	Breast_Mammary_Tissue	0.777091	UBE2F-SCLY	intron_2_238999895_239002502	ENSG00000258984.5	-2.32117
intron_2_238334035_238347455	0.0262683	Breast_Mammary_Tissue	0.777091	TRAF3IP1	intron_2_239242676_239256096	ENSG00000204104.12	-2.22222
intron_2_36396787_36441258	0.0257801	Breast_Mammary_Tissue	0.777091	CRIM1	intron_2_36623930_36668401	ENSG00000150938.10	2.22951
intron_2_38309506_38310309	0.0243785	Breast_Mammary_Tissue	0.777091	ATL2	intron_2_38536648_38537451	ENSG00000119787.14	2.25111
intron_2_38310447_38313151	0.0243785	Breast_Mammary_Tissue	0.777091	ATL2	intron_2_38537589_38540293	ENSG00000119787.14	-2.25111
intron_2_42769858_42770143	0.0241619	Breast_Mammary_Tissue	0.777091	HAAO	intron_2_42996998_42997283	ENSG00000162882.15	-2.25455
intron_2_44343951_44346268	0.0230959	Breast_Mammary_Tissue	0.777091	PREPL	intron_2_44571090_44573407	ENSG00000138078.16	-2.27184
intron_2_44344586_44346268	0.0230959	Breast_Mammary_Tissue	0.777091	PREPL	intron_2_44571725_44573407	ENSG00000138078.16	2.27184
intron_2_44346390_44361417	0.0239351	Breast_Mammary_Tissue	0.777091	PREPL	intron_2_44573529_44588556	ENSG00000138078.16	-2.25817
intron_2_44346390_44361524	0.0217638	Breast_Mammary_Tissue	0.777091	PREPL	intron_2_44573529_44588663	ENSG00000138078.16	-2.29447
intron_2_44359750_44361380	0.0238896	Breast_Mammary_Tissue	0.777091	PREPL	intron_2_44586889_44588519	ENSG00000138078.16	2.2589
intron_2_65074404_65082536	0.0226077	Breast_Mammary_Tissue	0.777091	CEP68	intron_2_65301538_65309670	ENSG00000011523.15	-2.28
intron_2_65077964_65082536	0.0246613	Breast_Mammary_Tissue	0.777091	CEP68	intron_2_65305098_65309670	ENSG00000011523.15	2.24667
intron_2_75666053_75670138	0.0208754	Breast_Mammary_Tissue	0.777091	GCFC2	intron_2_75893179_75897264	ENSG00000005436.14	-2.31023
intron_2_86039462_86040392	0.021066	Breast_Mammary_Tissue	0.777091	POLR1A	intron_2_86266585_86267515	ENSG00000068654.17	-2.3068
intron_2_86053000_86054140	0.0213451	Breast_Mammary_Tissue	0.777091	POLR1A	intron_2_86280123_86281263	ENSG00000068654.17	2.30182
intron_3_127710665_127721053	0.0216751	Breast_Mammary_Tissue	0.777091	MGLL	intron_3_127429508_127439896	ENSG00000074416.16	2.29601
intron_3_129451998_129461228	0.020351	Breast_Mammary_Tissue	0.777091	IFT122	intron_3_129170841_129180071	ENSG00000163913.14	-2.31981
intron_3_129492194_129495446	0.0260769	Breast_Mammary_Tissue	0.777091	IFT122	intron_3_129211037_129214289	ENSG00000163913.14	-2.22506
intron_3_138348325_138372866	0.0251275	Breast_Mammary_Tissue	0.777091	MRAS	intron_3_138067167_138091708	ENSG00000158186.13	2.23944
intron_3_138348767_138372866	0.0251275	Breast_Mammary_Tissue	0.777091	MRAS	intron_3_138067609_138091708	ENSG00000158186.13	2.23944
intron_3_138349032_138349684	0.0251275	Breast_Mammary_Tissue	0.777091	MRAS	intron_3_138067874_138068526	ENSG00000158186.13	-2.23944
intron_3_138349032_138372866	0.0255889	Breast_Mammary_Tissue	0.777091	MRAS	intron_3_138067874_138091708	ENSG00000158186.13	-2.23239
intron_3_138349379_138349684	0.0255889	Breast_Mammary_Tissue	0.777091	MRAS	intron_3_138068221_138068526	ENSG00000158186.13	-2.23239
intron_3_138349379_138372866	0.0255889	Breast_Mammary_Tissue	0.777091	MRAS	intron_3_138068221_138091708	ENSG00000158186.13	2.23239
intron_3_14946154_14948013	0.0228937	Breast_Mammary_Tissue	0.777091	FGD5-AS1	intron_3_14987661_14989520	ENSG00000225733.8	2.2752
intron_3_160307781_160319760	0.0209534	Breast_Mammary_Tissue	0.777091	ENSG00000248710	intron_3_160025569_160037548	ENSG00000248710.1	2.30882
intron_3_160307781_160319760	0.0209534	Breast_Mammary_Tissue	0.777091	IFT80	intron_3_160025569_160037548	ENSG00000068885.15	2.30882
intron_3_183034077_183039026	0.0209188	Breast_Mammary_Tissue	0.777091	MCCC1	intron_3_182751865_182756814	ENSG00000078070.14	-2.30945
intron_3_193617837_193618869	0.0219134	Breast_Mammary_Tissue	0.777091	OPA1	intron_3_193335626_193336658	ENSG00000198836.11	2.29187
intron_4_169006891_169007636	0.0229059	Breast_Mammary_Tissue	0.777091	CBR4	intron_4_169928042_169928787	ENSG00000145439.12	-2.275
intron_4_2157911_2159155	0.0220645	Breast_Mammary_Tissue	0.777091	ENSG00000290263	intron_4_2159638_2160882	ENSG00000290263.1	2.28926
intron_4_2157911_2159155	0.0220645	Breast_Mammary_Tissue	0.777091	POLN	intron_4_2159638_2160882	ENSG00000130997.16	2.28926
intron_4_38664461_38680587	0.0239191	Breast_Mammary_Tissue	0.777091	KLF3	intron_4_38666082_38682208	ENSG00000109787.13	2.25843
intron_4_39189781_39199478	0.0261056	Breast_Mammary_Tissue	0.777091	WDR19	intron_4_39191401_39201098	ENSG00000157796.18	2.22464
intron_4_39217240_39217983	0.0216363	Breast_Mammary_Tissue	0.777091	WDR19	intron_4_39218860_39219603	ENSG00000157796.18	2.29669
intron_4_56338791_56342835	0.0208205	Breast_Mammary_Tissue	0.777091	AASDH	intron_4_57204957_57209001	ENSG00000157426.14	2.31122
intron_4_56382597_56387362	0.0217837	Breast_Mammary_Tissue	0.777091	AASDH	intron_4_57248763_57253528	ENSG00000157426.14	-2.29412
intron_5_110756121_110756702	0.0213981	Breast_Mammary_Tissue	0.777091	SLC25A46	intron_5_110091821_110092402	ENSG00000164209.17	2.30088
intron_5_122075541_122076893	0.0216483	Breast_Mammary_Tissue	0.777091	LOX	intron_5_121411236_121412588	ENSG00000113083.15	-2.29648
intron_5_137634165_137638953	0.0249939	Breast_Mammary_Tissue	0.777091	KLHL3	intron_5_136969854_136974642	ENSG00000146021.15	-2.2415
intron_5_141973742_141978303	0.0261243	Breast_Mammary_Tissue	0.777091	RNF14	intron_5_141353307_141357868	ENSG00000013561.18	2.22436
intron_5_142913293_142919211	0.0224446	Breast_Mammary_Tissue	0.777091	ARHGAP26	intron_5_142292858_142298776	ENSG00000145819.18	2.28276
intron_5_142913293_142932047	0.0224446	Breast_Mammary_Tissue	0.777091	ARHGAP26	intron_5_142292858_142311612	ENSG00000145819.18	-2.28276
intron_5_146128779_146128978	0.0221567	Breast_Mammary_Tissue	0.777091	LARS1	intron_5_145508342_145508541	ENSG00000133706.19	2.28767
intron_5_154413005_154415783	0.0205101	Breast_Mammary_Tissue	0.777091	GALNT10	intron_5_153792565_153795343	ENSG00000164574.16	2.31688
intron_5_34656475_34686872	0.025739	Breast_Mammary_Tissue	0.777091	RAI14	intron_5_34656580_34686977	ENSG00000039560.14	2.23013
intron_5_43068217_43079900	0.0256226	Breast_Mammary_Tissue	0.777091	ZNF131	intron_5_43068319_43080002	ENSG00000172262.12	-2.23188
intron_5_43068217_43116447	0.0256226	Breast_Mammary_Tissue	0.777091	ZNF131	intron_5_43068319_43116549	ENSG00000172262.12	2.23188
intron_5_6751197_6752873	0.0239143	Breast_Mammary_Tissue	0.777091	TENT4A	intron_5_6751310_6752986	ENSG00000112941.14	-2.2585
intron_5_6753037_6754751	0.0257654	Breast_Mammary_Tissue	0.777091	TENT4A	intron_5_6753150_6754864	ENSG00000112941.14	2.22973
intron_5_69365754_69366503	0.0207174	Breast_Mammary_Tissue	0.777091	TAF9	intron_5_68661581_68662330	ENSG00000273841.6	2.3131
intron_5_7861773_7862823	0.0242118	Breast_Mammary_Tissue	0.777091	FASTKD3	intron_5_7861886_7862936	ENSG00000124279.12	-2.25375
intron_5_88270585_88282042	0.0228621	Breast_Mammary_Tissue	0.777091	TMEM161B-DT	intron_5_87566402_87577859	ENSG00000247828.10	-2.27573
intron_5_88270585_88410073	0.0228621	Breast_Mammary_Tissue	0.777091	TMEM161B-DT	intron_5_87566402_87705890	ENSG00000247828.10	-2.27573
intron_5_96786549_96788531	0.0228034	Breast_Mammary_Tissue	0.777091	ERAP1	intron_5_96122253_96124234	ENSG00000164307.13	-2.27671
intron_6_152232265_152233781	0.0261209	Breast_Mammary_Tissue	0.777091	SYNE1	intron_6_152553400_152554916	ENSG00000131018.25	2.22441
intron_6_38686974_38702971	0.0260583	Breast_Mammary_Tissue	0.777091	GLO1	intron_6_38654750_38670747	ENSG00000124767.7	2.22534
intron_6_55514196_55516508	0.0230284	Breast_Mammary_Tissue	0.777091	HMGCLL1	intron_6_55378994_55381306	ENSG00000146151.14	2.27296
intron_6_57154047_57161084	0.0230731	Breast_Mammary_Tissue	0.777091	ZNF451	intron_6_57018845_57025882	ENSG00000112200.17	2.27222
intron_6_82363908_82364623	0.0219263	Breast_Mammary_Tissue	0.777091	TPBG	intron_6_83073625_83074340	ENSG00000146242.9	-2.29164
intron_6_82364329_82364623	0.0223264	Breast_Mammary_Tissue	0.777091	TPBG	intron_6_83074046_83074340	ENSG00000146242.9	2.28477
intron_7_149715066_149719546	0.0250553	Breast_Mammary_Tissue	0.777091	KRBA1	intron_7_149412157_149416637	ENSG00000133619.18	2.24055
intron_7_2601464_2604881	0.0254584	Breast_Mammary_Tissue	0.777091	IQCE	intron_7_2641098_2644515	ENSG00000106012.18	-2.23437
intron_7_2604991_2605876	0.0250015	Breast_Mammary_Tissue	0.777091	IQCE	intron_7_2644625_2645510	ENSG00000106012.18	2.24138
intron_7_32933896_32942870	0.0261413	Breast_Mammary_Tissue	0.777091	RP9P	intron_7_32973508_32982482	ENSG00000291146.1	-2.22411
intron_7_6813037_6814764	0.0219508	Breast_Mammary_Tissue	0.777091	CCZ1B	intron_7_6852668_6854395	ENSG00000146574.16	2.29122
intron_7_72833928_72836577	0.0204037	Breast_Mammary_Tissue	0.777091	SBDSP1	intron_7_72304508_72307156	ENSG00000291152.1	-2.31884
intron_7_72833928_72836577	0.0204037	Breast_Mammary_Tissue	0.777091	SBDSP1	intron_7_72304508_72307156	ENSG00000225648.8	-2.31884
intron_7_74896511_74897652	0.0214513	Breast_Mammary_Tissue	0.777091	PMS2P5	intron_7_74312628_74313768	ENSG00000123965.13	2.29995
intron_7_97945615_97972135	0.0221509	Breast_Mammary_Tissue	0.777091	ENSG00000284707	intron_7_97574927_97601447	ENSG00000284707.2	-2.28777
intron_8_100948900_100951929	0.0257838	Breast_Mammary_Tissue	0.777091	YWHAZ	intron_8_101961128_101964157	ENSG00000164924.18	-2.22945
intron_8_141141324_141142300	0.0207154	Breast_Mammary_Tissue	0.777091	DENND3	intron_8_142151423_142152399	ENSG00000105339.11	2.31313
intron_8_143691199_143691600	0.0222593	Breast_Mammary_Tissue	0.777091	ZNF707	intron_8_144773369_144773770	ENSG00000181135.16	2.28591
intron_8_143691232_143691600	0.0222593	Breast_Mammary_Tissue	0.777091	ZNF707	intron_8_144773402_144773770	ENSG00000181135.16	-2.28591
intron_8_22691482_22692791	0.0241813	Breast_Mammary_Tissue	0.777091	EGR3	intron_8_22548995_22550304	ENSG00000179388.9	-2.25424
intron_8_66444748_66447264	0.0259423	Breast_Mammary_Tissue	0.777091	ADHFE1	intron_8_67356983_67359499	ENSG00000147576.17	2.22707
intron_8_9008148_9011542	0.0218919	Breast_Mammary_Tissue	0.777091	ERI1	intron_8_8865658_8869052	ENSG00000104626.15	2.29224
intron_8_9018406_9020350	0.0251027	Breast_Mammary_Tissue	0.777091	ERI1	intron_8_8875916_8877860	ENSG00000104626.15	2.23982
intron_9_107003426_107009545	0.0262683	Breast_Mammary_Tissue	0.777091	ZNF462	intron_9_109765707_109771826	ENSG00000148143.13	2.22222
intron_9_107009668_107010823	0.0243833	Breast_Mammary_Tissue	0.777091	ZNF462	intron_9_109771949_109773104	ENSG00000148143.13	2.25104
intron_9_112409021_112416841	0.0206521	Breast_Mammary_Tissue	0.777091	HSDL2	intron_9_115171301_115179121	ENSG00000119471.15	2.31429
intron_9_120914300_120923705	0.0261056	Breast_Mammary_Tissue	0.777091	TRAF1	intron_9_123676578_123685983	ENSG00000056558.11	-2.22464
intron_9_122265545_122270864	0.0234106	Breast_Mammary_Tissue	0.777091	MRRF	intron_9_125027824_125033143	ENSG00000148187.18	2.26667
intron_9_127478963_127479383	0.0221075	Breast_Mammary_Tissue	0.777091	LRSAM1	intron_9_130241242_130241662	ENSG00000148356.15	-2.28852
intron_9_127937523_127937818	0.0217837	Breast_Mammary_Tissue	0.777091	DPM2	intron_9_130699802_130700097	ENSG00000136908.18	2.29412
intron_9_128179415_128180415	0.0220099	Breast_Mammary_Tissue	0.777091	CIZ1	intron_9_130941694_130942694	ENSG00000148337.22	2.2902
intron_9_133258132_133259819	0.0215705	Breast_Mammary_Tissue	0.777091	ABO	intron_9_136133522_136135223	ENSG00000175164.16	-2.29785
intron_9_133261374_133262099	0.0221352	Breast_Mammary_Tissue	0.777091	ABO	intron_9_136136777_136137502	ENSG00000175164.16	-2.28804
intron_11_106011067_106022195	0.0185388	Brain_Cortex	0.777093	MSANTD4	intron_11_105881794_105892922	ENSG00000170903.12	2.35468
intron_11_12008608_12008870	0.018553	Brain_Cortex	0.777093	DKK3	intron_11_12030155_12030417	ENSG00000050165.19	-2.35439
intron_12_46367340_46370512	0.0183903	Brain_Cortex	0.777093	SLC38A2	intron_12_46761123_46764295	ENSG00000134294.14	2.35766
intron_14_22905246_22905336	0.019126	Brain_Cortex	0.777093	RBM23	intron_14_23374455_23374545	ENSG00000100461.18	2.34307
intron_14_22905659_22906195	0.019126	Brain_Cortex	0.777093	RBM23	intron_14_23374868_23375404	ENSG00000100461.18	2.34307
intron_14_69442266_69454812	0.0187455	Brain_Cortex	0.777093	SLC39A9	intron_14_69908983_69921529	ENSG00000029364.12	-2.35055
intron_15_34142371_34145398	0.0192031	Brain_Cortex	0.777093	KATNBL1	intron_15_34434572_34437599	ENSG00000134152.11	-2.34156
intron_15_34143024_34145398	0.0192031	Brain_Cortex	0.777093	KATNBL1	intron_15_34435225_34437599	ENSG00000134152.11	2.34156
intron_15_42231260_42233213	0.0183476	Brain_Cortex	0.777093	TMEM87A	intron_15_42523458_42525411	ENSG00000103978.17	2.35853
intron_15_76295737_76309932	0.0187423	Brain_Cortex	0.777093	ETFA	intron_15_76588078_76602273	ENSG00000140374.17	2.35062
intron_16_1403344_1413846	0.0190782	Brain_Cortex	0.777093	UNKL	intron_16_1453345_1463847	ENSG00000059145.19	2.344
intron_16_29986504_29986844	0.019126	Brain_Cortex	0.777093	TAOK2	intron_16_29997825_29998165	ENSG00000149930.18	-2.34307
intron_16_30852322_30888860	0.0189422	Brain_Cortex	0.777093	BCL7C	intron_16_30863643_30900181	ENSG00000099385.12	2.34667
intron_17_2039823_2040218	0.0189489	Brain_Cortex	0.777093	DPH1	intron_17_1943117_1943512	ENSG00000108963.19	-2.34654
intron_17_82172860_82178474	0.0190252	Brain_Cortex	0.777093	CCDC57	intron_17_80130736_80136350	ENSG00000176155.21	-2.34504
intron_18_24015038_24019860	0.0186256	Brain_Cortex	0.777093	TTC39C	intron_18_21595002_21599824	ENSG00000168234.13	-2.35294
intron_19_51704480_51705090	0.0187276	Brain_Cortex	0.777093	SPACA6	intron_19_52207733_52208343	ENSG00000182310.15	-2.35091
intron_1_236542787_236542915	0.0191657	Brain_Cortex	0.777093	LGALS8	intron_1_236706087_236706215	ENSG00000116977.19	2.34229
intron_1_39753052_39753287	0.0186849	Brain_Cortex	0.777093	PPIE	intron_1_40218724_40218959	ENSG00000084072.17	2.35176
intron_22_21029444_21029711	0.0185839	Brain_Cortex	0.777093	ENSG00000291240	intron_22_21383733_21384000	ENSG00000291240.1	-2.35377
intron_22_21029444_21029711	0.0185839	Brain_Cortex	0.777093	SLC7A4	intron_22_21383733_21384000	ENSG00000099960.13	-2.35377
intron_3_113008430_113010643	0.0190974	Brain_Cortex	0.777093	NEPRO	intron_3_112727277_112729490	ENSG00000163608.15	-2.34362
intron_3_113008430_113011045	0.0190974	Brain_Cortex	0.777093	NEPRO	intron_3_112727277_112729892	ENSG00000163608.15	-2.34362
intron_3_129393795_129399008	0.0182977	Brain_Cortex	0.777093	ENSG00000290993	intron_3_129112638_129117851	ENSG00000290993.1	2.35954
intron_3_171605416_171612279	0.0191367	Brain_Cortex	0.777093	PLD1	intron_3_171323206_171330069	ENSG00000075651.17	2.34286
intron_3_44926847_44929306	0.0186256	Brain_Cortex	0.777093	ZDHHC3	intron_3_44968339_44970798	ENSG00000163812.16	-2.35294
intron_4_169006891_169009948	0.0191979	Brain_Cortex	0.777093	CBR4	intron_4_169928042_169931099	ENSG00000145439.12	-2.34167
intron_5_77407457_77408893	0.0188712	Brain_Cortex	0.777093	ENSG00000284762	intron_5_76703282_76704718	ENSG00000284762.1	2.34807
intron_5_77407457_77408893	0.0188712	Brain_Cortex	0.777093	PDE8B	intron_5_76703282_76704718	ENSG00000113231.14	2.34807
intron_7_32933896_32942870	0.0185859	Brain_Cortex	0.777093	RP9P	intron_7_32973508_32982482	ENSG00000291146.1	-2.35373
intron_9_111661715_111666815	0.0183029	Brain_Cortex	0.777093	GNG10	intron_9_114423995_114429095	ENSG00000242616.4	2.35943
intron_9_120818163_120820839	0.0190992	Brain_Cortex	0.777093	PSMD5	intron_9_123580441_123583117	ENSG00000095261.14	-2.34359
intron_9_127403803_127403959	0.0184266	Brain_Cortex	0.777093	SLC2A8	intron_9_130166082_130166238	ENSG00000136856.18	2.35693
intron_9_128190862_128191432	0.0188229	Brain_Cortex	0.777093	CIZ1	intron_9_130953141_130953711	ENSG00000148337.22	-2.34902
intron_11_61366216_61367428	0.0157894	Lung	0.777182	TMEM138	intron_11_61133688_61134900	ENSG00000149483.13	-2.41375
intron_11_61366216_61367923	0.0157894	Lung	0.777182	TMEM138	intron_11_61133688_61135395	ENSG00000149483.13	2.41375
intron_17_1011661_1011846	0.0154816	Lung	0.777182	ABR	intron_17_914901_915086	ENSG00000159842.16	-2.42091
intron_17_44747515_44748341	0.0158018	Lung	0.777182	DBF4B	intron_17_42824883_42825709	ENSG00000161692.18	-2.41346
intron_18_59152612_59155688	0.015618	Lung	0.777182	SEC11C	intron_18_56819844_56822920	ENSG00000166562.9	-2.41772
intron_18_59152685_59155688	0.015618	Lung	0.777182	SEC11C	intron_18_56819917_56822920	ENSG00000166562.9	2.41772
intron_19_40703622_40703715	0.0158365	Lung	0.777182	COQ8B	intron_19_41209527_41209620	ENSG00000123815.13	2.41266
intron_19_40703855_40705096	0.0158365	Lung	0.777182	COQ8B	intron_19_41209760_41211001	ENSG00000123815.13	-2.41266
intron_1_155254194_155254400	0.01571	Lung	0.777182	ENTREP3	intron_1_155223985_155224191	ENSG00000160767.23	2.41558
intron_1_155254456_155254653	0.01571	Lung	0.777182	ENTREP3	intron_1_155224247_155224444	ENSG00000160767.23	2.41558
intron_1_182803771_182806145	0.0157001	Lung	0.777182	NPL	intron_1_182772906_182775280	ENSG00000135838.14	2.41581
intron_20_46504740_46509605	0.0158309	Lung	0.777182	ZNF334	intron_20_45133379_45138244	ENSG00000198185.12	2.41279
intron_3_139389933_139419557	0.0156895	Lung	0.777182	COPB2-DT	intron_3_139108775_139138399	ENSG00000248932.8	-2.41606
intron_3_149166050_149177840	0.0156912	Lung	0.777182	CP	intron_3_148883837_148895627	ENSG00000047457.14	2.41602
intron_5_69320345_69320465	0.0158199	Lung	0.777182	CCDC125	intron_5_68616172_68616292	ENSG00000183323.13	2.41304
intron_7_2526921_2527146	0.015601	Lung	0.777182	LFNG	intron_7_2566555_2566780	ENSG00000106003.14	2.41812
intron_8_8234584_8235816	0.0157661	Lung	0.777182	FAM86B3P	intron_8_8092106_8093338	ENSG00000291049.1	2.41429
intron_8_8234584_8235816	0.0157661	Lung	0.777182	FAM86B3P	intron_8_8092106_8093338	ENSG00000173295.11	2.41429
intron_3_9697866_9701790	0.0159063	Brain_Nucleus_accumbens_basal_ganglia	0.77722	MTMR14	intron_3_9739550_9743474	ENSG00000163719.20	-2.41106
intron_11_125076838_125077230	0.0103458	Nerve_Tibial	0.777231	SLC37A2	intron_11_124946734_124947126	ENSG00000134955.12	-2.56405
intron_11_61793028_61795341	0.010275	Nerve_Tibial	0.777231	FEN1	intron_11_61560500_61562813	ENSG00000168496.4	-2.56643
intron_11_66341623_66342096	0.0103356	Nerve_Tibial	0.777231	BRMS1	intron_11_66109094_66109567	ENSG00000174744.14	2.56439
intron_12_105199531_105203703	0.0102715	Nerve_Tibial	0.777231	APPL2	intron_12_105593309_105597481	ENSG00000136044.12	-2.56655
intron_15_35220582_35373521	0.0103832	Nerve_Tibial	0.777231	DPH6	intron_15_35512783_35665722	ENSG00000134146.12	2.5628
intron_15_42404955_42405926	0.010443	Nerve_Tibial	0.777231	CAPN3	intron_15_42697153_42698124	ENSG00000092529.25	-2.56081
intron_16_68348431_68351390	0.0104345	Nerve_Tibial	0.777231	PRMT7	intron_16_68382334_68385293	ENSG00000132600.18	2.56109
intron_19_21375964_21377389	0.0102911	Nerve_Tibial	0.777231	ZNF738	intron_19_21558766_21560191	ENSG00000172687.14	2.56589
intron_19_52122457_52123923	0.0102534	Nerve_Tibial	0.777231	ZNF616	intron_19_52625710_52627176	ENSG00000204611.7	2.56716
intron_1_113590658_113594481	0.0104178	Nerve_Tibial	0.777231	MAGI3	intron_1_114133280_114137103	ENSG00000081026.19	-2.56164
intron_1_224231296_224232089	0.0101476	Nerve_Tibial	0.777231	NVL	intron_1_224418998_224419791	ENSG00000143748.18	2.57076
intron_1_37576556_37581342	0.0103618	Nerve_Tibial	0.777231	GNL2	intron_1_38042157_38046943	ENSG00000134697.13	-2.56352
intron_6_13321095_13326787	0.0103008	Nerve_Tibial	0.777231	TBC1D7	intron_6_13321327_13327019	ENSG00000145979.18	2.56556
intron_8_66680024_66685381	0.0103537	Nerve_Tibial	0.777231	C8orf44	intron_8_67592259_67597616	ENSG00000288596.2	-2.56379
intron_8_66680458_66685381	0.0103537	Nerve_Tibial	0.777231	C8orf44	intron_8_67592693_67597616	ENSG00000288596.2	-2.56379
intron_9_76071898_76095890	0.0102941	Nerve_Tibial	0.777231	PCSK5	intron_9_78686814_78710806	ENSG00000099139.14	2.56579
intron_10_113721779_113725362	0.0163321	Artery_Aorta	0.777257	CASP7	intron_10_115481538_115485121	ENSG00000165806.21	2.40141
intron_10_112438389_112440534	0.0302945	Ovary	0.777261	ZDHHC6	intron_10_114198147_114200292	ENSG00000023041.12	-2.16622
intron_10_112438389_112442192	0.0302945	Ovary	0.777261	ZDHHC6	intron_10_114198147_114201950	ENSG00000023041.12	2.16622
intron_10_112440695_112442192	0.0302233	Ovary	0.777261	ZDHHC6	intron_10_114200453_114201950	ENSG00000023041.12	-2.16715
intron_10_112442351_112443515	0.0302393	Ovary	0.777261	ZDHHC6	intron_10_114202109_114203273	ENSG00000023041.12	-2.16694
intron_10_112443594_112445170	0.0300868	Ovary	0.777261	ZDHHC6	intron_10_114203352_114204928	ENSG00000023041.12	2.16895
intron_10_133263233_133267352	0.0298008	Ovary	0.777261	ADAM8	intron_10_135076737_135080856	ENSG00000151651.16	2.17273
intron_10_16437047_16437357	0.0296933	Ovary	0.777261	PTER	intron_10_16479046_16479356	ENSG00000165983.15	2.17416
intron_10_17594383_17599290	0.0292575	Ovary	0.777261	HACD1	intron_10_17636382_17641289	ENSG00000165996.14	-2.18
intron_10_71790413_71791132	0.029074	Ovary	0.777261	CDH23	intron_10_73550170_73550889	ENSG00000107736.22	-2.18248
intron_11_47258129_47259180	0.0291578	Ovary	0.777261	NR1H3	intron_11_47279680_47280731	ENSG00000025434.19	2.18135
intron_12_125136864_125142092	0.0297193	Ovary	0.777261	AACS	intron_12_125621410_125626638	ENSG00000081760.17	-2.17381
intron_12_49804080_49805980	0.0297492	Ovary	0.777261	NCKAP5L	intron_12_50197863_50199763	ENSG00000167566.17	-2.17341
intron_12_96907300_96907604	0.0298424	Ovary	0.777261	NEDD1	intron_12_97301078_97301382	ENSG00000139350.12	-2.17218
intron_13_111115691_111153905	0.0291347	Ovary	0.777261	ARHGEF7	intron_13_111768038_111806252	ENSG00000102606.20	2.18166
intron_14_59479351_59483809	0.0296432	Ovary	0.777261	L3HYPDH	intron_14_59946069_59950527	ENSG00000126790.12	-2.17483
intron_14_91114994_91157639	0.029241	Ovary	0.777261	DGLUCY	intron_14_91581338_91623983	ENSG00000133943.21	-2.18022
intron_16_4848393_4852879	0.0303877	Ovary	0.777261	UBN1	intron_16_4898394_4902880	ENSG00000118900.15	2.165
intron_16_491268_496824	0.0300225	Ovary	0.777261	RAB11FIP3	intron_16_541268_546824	ENSG00000090565.17	-2.16979
intron_17_16299978_16313547	0.0295201	Ovary	0.777261	PIGL	intron_17_16203292_16216861	ENSG00000108474.17	2.17647
intron_17_6635171_6635401	0.0296164	Ovary	0.777261	KIAA0753	intron_17_6538491_6538721	ENSG00000198920.11	-2.17518
intron_17_75667478_75668516	0.0302255	Ovary	0.777261	SAP30BP	intron_17_73663558_73664596	ENSG00000161526.15	2.16712
intron_17_80273404_80287815	0.0296631	Ovary	0.777261	RNF213	intron_17_78247203_78261614	ENSG00000173821.20	2.17456
intron_17_81713506_81714953	0.0303414	Ovary	0.777261	SLC25A10	intron_17_79680536_79681983	ENSG00000183048.12	2.16561
intron_19_11229035_11232185	0.0301127	Ovary	0.777261	DOCK6	intron_19_11339711_11342861	ENSG00000130158.14	2.1686
intron_19_18765528_18768485	0.0301977	Ovary	0.777261	CRTC1	intron_19_18876338_18879295	ENSG00000105662.16	2.16749
intron_19_19182683_19192081	0.0302542	Ovary	0.777261	BORCS8-MEF2B	intron_19_19293492_19302890	ENSG00000064489.23	-2.16675
intron_19_19182683_19192081	0.0302542	Ovary	0.777261	BORCS8	intron_19_19293492_19302890	ENSG00000254901.8	-2.16675
intron_19_19182683_19192081	0.0302542	Ovary	0.777261	MEF2B	intron_19_19293492_19302890	ENSG00000213999.17	-2.16675
intron_19_48854264_48858860	0.0304081	Ovary	0.777261	PLEKHA4	intron_19_49357521_49362117	ENSG00000105559.13	-2.16473
intron_19_48857496_48858860	0.0292197	Ovary	0.777261	PLEKHA4	intron_19_49360753_49362117	ENSG00000105559.13	2.18051
intron_19_7927767_7928077	0.0304035	Ovary	0.777261	TIMM44	intron_19_7992652_7992962	ENSG00000104980.8	2.16479
intron_19_7933570_7933864	0.0298342	Ovary	0.777261	TIMM44	intron_19_7998455_7998749	ENSG00000104980.8	2.17228
intron_1_114420451_114421436	0.0303582	Ovary	0.777261	TRIM33	intron_1_114963073_114964058	ENSG00000197323.12	2.16538
intron_1_114464388_114510551	0.0294863	Ovary	0.777261	TRIM33	intron_1_115007010_115053172	ENSG00000197323.12	2.17692
intron_1_150839654_150846263	0.0301715	Ovary	0.777261	ARNT	intron_1_150812130_150818739	ENSG00000143437.21	2.16783
intron_1_155265954_155266729	0.0300118	Ovary	0.777261	CLK2	intron_1_155235745_155236520	ENSG00000176444.19	-2.16993
intron_1_6475138_6475462	0.0293276	Ovary	0.777261	PLEKHG5	intron_1_6535198_6535522	ENSG00000171680.23	-2.17905
intron_20_18306393_18315069	0.0295656	Ovary	0.777261	ZNF133	intron_20_18287037_18295713	ENSG00000125846.17	-2.17586
intron_21_37084331_37087247	0.029074	Ovary	0.777261	TTC3	intron_21_38456631_38459547	ENSG00000182670.14	2.18248
intron_21_37091413_37094005	0.0296164	Ovary	0.777261	TTC3	intron_21_38463713_38466305	ENSG00000182670.14	-2.17518
intron_21_37091413_37095350	0.0296164	Ovary	0.777261	TTC3	intron_21_38463713_38467650	ENSG00000182670.14	2.17518
intron_21_37096643_37097915	0.0301676	Ovary	0.777261	TTC3	intron_21_38468943_38470215	ENSG00000182670.14	-2.16788
intron_21_37096643_37108392	0.0296164	Ovary	0.777261	TTC3	intron_21_38468943_38480692	ENSG00000182670.14	2.17518
intron_22_18547373_18548011	0.0304314	Ovary	0.777261	PI4KAP1	intron_22_20397240_20397878	ENSG00000290425.1	-2.16443
intron_22_18547373_18548011	0.0304314	Ovary	0.777261	PI4KAP1	intron_22_20397240_20397878	ENSG00000274602.6	-2.16443
intron_2_209697051_209700277	0.0294877	Ovary	0.777261	MAP2	intron_2_210561775_210565001	ENSG00000078018.22	-2.1769
intron_2_72179461_72182894	0.0293972	Ovary	0.777261	EXOC6B	intron_2_72406590_72410023	ENSG00000144036.16	-2.17812
intron_3_9938106_9939464	0.0300022	Ovary	0.777261	CRELD1	intron_3_9979790_9981148	ENSG00000163703.20	2.17006
intron_4_521249_521660	0.0301995	Ovary	0.777261	PIGG	intron_4_515038_515449	ENSG00000174227.16	2.16746
intron_4_851974_859362	0.0295578	Ovary	0.777261	GAK	intron_4_845762_853150	ENSG00000178950.18	2.17597
intron_6_138911371_138912765	0.0298984	Ovary	0.777261	REPS1	intron_6_139232508_139233902	ENSG00000135597.19	-2.17143
intron_6_138934326_138941335	0.0299034	Ovary	0.777261	REPS1	intron_6_139255463_139262472	ENSG00000135597.19	-2.17137
intron_6_138941489_138943853	0.0297591	Ovary	0.777261	REPS1	intron_6_139262626_139264990	ENSG00000135597.19	2.17328
intron_7_104184171_104188251	0.0295201	Ovary	0.777261	ORC5	intron_7_103824619_103828699	ENSG00000164815.11	2.17647
intron_8_127989291_128009590	0.0294902	Ovary	0.777261	PVT1	intron_8_129001537_129021836	ENSG00000249859.14	-2.17687
intron_8_58416953_58430519	0.0293459	Ovary	0.777261	UBXN2B	intron_8_59329512_59343078	ENSG00000215114.10	-2.17881
intron_8_65605337_65605422	0.0304349	Ovary	0.777261	ARMC1	intron_8_66517572_66517657	ENSG00000104442.10	-2.16438
intron_8_65605538_65613244	0.0304349	Ovary	0.777261	ARMC1	intron_8_66517773_66525479	ENSG00000104442.10	2.16438
intron_15_40074014_40075799	0.0220297	Testis	0.777294	SRP14-DT	intron_15_40366215_40368000	ENSG00000248508.10	2.28986
intron_1_117502970_117522825	0.0159385	Brain_Nucleus_accumbens_basal_ganglia	0.777308	MAN1A2	intron_1_118045592_118065447	ENSG00000198162.12	-2.41032
intron_3_14125205_14128855	0.0151092	Esophagus_Mucosa	0.777338	TMEM43	intron_3_14166705_14170355	ENSG00000170876.8	2.42975
intron_1_231366475_231370562	0.0209869	Brain_Spinal_cord_cervical_c-1	0.777354	EGLN1	intron_1_231502221_231506308	ENSG00000135766.9	-2.30822
intron_3_9697866_9701790	0.0159063	Adrenal_Gland	0.777415	MTMR14	intron_3_9739550_9743474	ENSG00000163719.20	-2.41106
intron_3_15601894_15635424	0.0208989	smultixcan	0.777423	BTD	intron_3_15643401_15676931	ENSG00000169814.17	0.521429
intron_2_177222632_177232392	0.0210248	Brain_Spinal_cord_cervical_c-1	0.777463	NFE2L2	intron_2_178087360_178097120	ENSG00000116044.17	2.30754
intron_10_132337421_132337565	0.0238906	Brain_Spinal_cord_cervical_c-1	0.777464	LRRC27	intron_10_134150925_134151069	ENSG00000148814.18	2.25888
intron_10_132337695_132344498	0.0238906	Brain_Spinal_cord_cervical_c-1	0.777464	LRRC27	intron_10_134151199_134158002	ENSG00000148814.18	2.25888
intron_10_132348356_132348963	0.0232662	Brain_Spinal_cord_cervical_c-1	0.777464	LRRC27	intron_10_134161860_134162467	ENSG00000148814.18	-2.26904
intron_10_132348356_132351607	0.0232662	Brain_Spinal_cord_cervical_c-1	0.777464	LRRC27	intron_10_134161860_134165111	ENSG00000148814.18	2.26904
intron_10_132351753_132355790	0.0238945	Brain_Spinal_cord_cervical_c-1	0.777464	LRRC27	intron_10_134165257_134169294	ENSG00000148814.18	2.25882
intron_10_34341816_34347956	0.0264882	Brain_Spinal_cord_cervical_c-1	0.777464	PARD3	intron_10_34630744_34636884	ENSG00000148498.17	2.21898
intron_10_34341816_34347965	0.0264882	Brain_Spinal_cord_cervical_c-1	0.777464	PARD3	intron_10_34630744_34636893	ENSG00000148498.17	-2.21898
intron_10_86681803_86687069	0.0245586	Brain_Spinal_cord_cervical_c-1	0.777464	LDB3	intron_10_88441560_88446826	ENSG00000122367.21	-2.24828
intron_10_93670848_93676653	0.0255109	Brain_Spinal_cord_cervical_c-1	0.777464	FRA10AC1	intron_10_95430605_95436410	ENSG00000148690.12	2.23358
intron_10_97757723_97759236	0.0242484	Brain_Spinal_cord_cervical_c-1	0.777464	ZFYVE27	intron_10_99517480_99518993	ENSG00000155256.18	2.25317
intron_11_105031280_105034208	0.021937	Brain_Spinal_cord_cervical_c-1	0.777464	CASP1	intron_11_104902007_104904935	ENSG00000137752.25	2.29146
intron_11_105033126_105034208	0.0230426	Brain_Spinal_cord_cervical_c-1	0.777464	CASP1	intron_11_104903853_104904935	ENSG00000137752.25	-2.27273
intron_11_43335994_43342428	0.0234508	Brain_Spinal_cord_cervical_c-1	0.777464	API5	intron_11_43357544_43363978	ENSG00000166181.13	-2.26601
intron_11_45969901_45971116	0.0215691	Brain_Spinal_cord_cervical_c-1	0.777464	PHF21A	intron_11_45991452_45992667	ENSG00000135365.17	2.29787
intron_11_60842882_60847924	0.0213424	Brain_Spinal_cord_cervical_c-1	0.777464	CCDC86	intron_11_60610355_60615397	ENSG00000110104.13	2.30187
intron_11_65295990_65297120	0.0262997	Brain_Spinal_cord_cervical_c-1	0.777464	POLA2	intron_11_65063461_65064591	ENSG00000014138.10	2.22176
intron_11_66341046_66341206	0.0266035	Brain_Spinal_cord_cervical_c-1	0.777464	BRMS1	intron_11_66108517_66108677	ENSG00000174744.14	2.21729
intron_11_68068937_68070189	0.0230136	Brain_Spinal_cord_cervical_c-1	0.777464	CHKA	intron_11_67836404_67837656	ENSG00000110721.12	-2.27321
intron_11_76959031_76976289	0.0222126	Brain_Spinal_cord_cervical_c-1	0.777464	ACER3	intron_11_76670075_76687333	ENSG00000078124.13	-2.28671
intron_12_102046119_102061248	0.0226323	Brain_Spinal_cord_cervical_c-1	0.777464	WASHC3	intron_12_102439897_102455026	ENSG00000120860.11	2.27959
intron_12_109951316_109953092	0.0255506	Brain_Spinal_cord_cervical_c-1	0.777464	GIT2	intron_12_110389121_110390897	ENSG00000139436.22	-2.23298
intron_12_119710620_119711049	0.0215263	Brain_Spinal_cord_cervical_c-1	0.777464	CIT	intron_12_120148425_120148854	ENSG00000122966.17	2.29862
intron_12_22513379_22517986	0.025261	Brain_Spinal_cord_cervical_c-1	0.777464	C2CD5	intron_12_22666313_22670920	ENSG00000111731.13	2.23739
intron_12_22519239_22523426	0.025261	Brain_Spinal_cord_cervical_c-1	0.777464	C2CD5	intron_12_22672173_22676360	ENSG00000111731.13	-2.23739
intron_12_49668554_49707055	0.0250429	Brain_Spinal_cord_cervical_c-1	0.777464	FMNL3	intron_12_50062337_50100838	ENSG00000161791.14	-2.24074
intron_12_70581302_70587007	0.0236979	Brain_Spinal_cord_cervical_c-1	0.777464	PTPRB	intron_12_70975082_70980787	ENSG00000127329.16	2.26199
intron_12_81283039_81284241	0.0231978	Brain_Spinal_cord_cervical_c-1	0.777464	PPFIA2	intron_12_81676818_81678020	ENSG00000139220.17	-2.27016
intron_13_46784350_46785649	0.0259506	Brain_Spinal_cord_cervical_c-1	0.777464	ESD	intron_13_47358485_47359784	ENSG00000139684.15	2.22695
intron_14_22911403_22918999	0.0234399	Brain_Spinal_cord_cervical_c-1	0.777464	RBM23	intron_14_23380612_23388208	ENSG00000100461.18	-2.26619
intron_14_22928615_22929252	0.0238838	Brain_Spinal_cord_cervical_c-1	0.777464	PRMT5	intron_14_23397824_23398461	ENSG00000100462.16	2.25899
intron_14_23026375_23033368	0.0228753	Brain_Spinal_cord_cervical_c-1	0.777464	PSMB5	intron_14_23495584_23502577	ENSG00000100804.19	2.27551
intron_14_23299541_23300758	0.0212624	Brain_Spinal_cord_cervical_c-1	0.777464	PPP1R3E	intron_14_23768750_23769967	ENSG00000235194.9	-2.30329
intron_14_23300139_23300758	0.0212624	Brain_Spinal_cord_cervical_c-1	0.777464	PPP1R3E	intron_14_23769348_23769967	ENSG00000235194.9	2.30329
intron_14_39132068_39136440	0.0263826	Brain_Spinal_cord_cervical_c-1	0.777464	GEMIN2	intron_14_39601272_39605644	ENSG00000092208.19	2.22053
intron_14_58346505_58347020	0.0252094	Brain_Spinal_cord_cervical_c-1	0.777464	ARID4A	intron_14_58813223_58813738	ENSG00000032219.19	-2.23818
intron_14_75902224_75906555	0.0249964	Brain_Spinal_cord_cervical_c-1	0.777464	TTLL5	intron_14_76368567_76372898	ENSG00000119685.20	2.24146
intron_14_75906677_75954424	0.0249964	Brain_Spinal_cord_cervical_c-1	0.777464	TTLL5	intron_14_76373020_76420767	ENSG00000119685.20	2.24146
intron_15_42191560_42199896	0.022613	Brain_Spinal_cord_cervical_c-1	0.777464	VPS39	intron_15_42483758_42492094	ENSG00000166887.16	-2.27991
intron_15_56412436_56427605	0.023638	Brain_Spinal_cord_cervical_c-1	0.777464	TEX9	intron_15_56704634_56719803	ENSG00000151575.15	-2.26296
intron_15_65697383_65700544	0.0250341	Brain_Spinal_cord_cervical_c-1	0.777464	DENND4A	intron_15_65989721_65992882	ENSG00000174485.16	2.24088
intron_16_1397295_1399374	0.0246672	Brain_Spinal_cord_cervical_c-1	0.777464	UNKL	intron_16_1447296_1449375	ENSG00000059145.19	2.24658
intron_16_15135755_15136567	0.0213901	Brain_Spinal_cord_cervical_c-1	0.777464	ENSG00000291273	intron_16_15229612_15230424	ENSG00000291273.1	-2.30103
intron_16_15136131_15136567	0.0213901	Brain_Spinal_cord_cervical_c-1	0.777464	PKD1P6	intron_16_15229988_15230424	ENSG00000250251.7	2.30103
intron_16_2037600_2037757	0.0245608	Brain_Spinal_cord_cervical_c-1	0.777464	SLC9A3R2	intron_16_2087601_2087758	ENSG00000065054.14	-2.24824
intron_16_2037600_2037826	0.0245608	Brain_Spinal_cord_cervical_c-1	0.777464	SLC9A3R2	intron_16_2087601_2087827	ENSG00000065054.14	2.24824
intron_16_66826583_66826677	0.0262125	Brain_Spinal_cord_cervical_c-1	0.777464	NAE1	intron_16_66860486_66860580	ENSG00000159593.15	-2.22305
intron_16_66826780_66827980	0.0262125	Brain_Spinal_cord_cervical_c-1	0.777464	NAE1	intron_16_66860683_66861883	ENSG00000159593.15	2.22305
intron_16_66826780_66830847	0.0262125	Brain_Spinal_cord_cervical_c-1	0.777464	NAE1	intron_16_66860683_66864750	ENSG00000159593.15	-2.22305
intron_16_75148643_75152909	0.0253352	Brain_Spinal_cord_cervical_c-1	0.777464	ZFP1	intron_16_75182541_75186807	ENSG00000184517.12	-2.23625
intron_16_75149267_75152909	0.0253352	Brain_Spinal_cord_cervical_c-1	0.777464	ZFP1	intron_16_75183165_75186807	ENSG00000184517.12	2.23625
intron_16_83735918_83772809	0.0222276	Brain_Spinal_cord_cervical_c-1	0.777464	ENSG00000260788	intron_16_83769523_83806414	ENSG00000260788.8	-2.28646
intron_16_88720532_88720616	0.0263187	Brain_Spinal_cord_cervical_c-1	0.777464	PIEZO1	intron_16_88786940_88787024	ENSG00000103335.22	2.22148
intron_17_1006169_1007165	0.0244489	Brain_Spinal_cord_cervical_c-1	0.777464	ABR	intron_17_909409_910405	ENSG00000159842.16	2.25
intron_17_17232901_17236912	0.0231912	Brain_Spinal_cord_cervical_c-1	0.777464	ENSG00000264187	intron_17_17136215_17140226	ENSG00000264187.1	2.27027
intron_17_17232901_17236912	0.0231912	Brain_Spinal_cord_cervical_c-1	0.777464	FLCN	intron_17_17136215_17140226	ENSG00000154803.13	2.27027
intron_17_17344926_17346805	0.0233221	Brain_Spinal_cord_cervical_c-1	0.777464	NT5M	intron_17_17248240_17250119	ENSG00000205309.14	2.26812
intron_17_20205912_20227413	0.0214482	Brain_Spinal_cord_cervical_c-1	0.777464	SPECC1	intron_17_20109225_20130726	ENSG00000128487.19	2.3
intron_17_38776625_38777687	0.0258878	Brain_Spinal_cord_cervical_c-1	0.777464	PIP4K2B	intron_17_36932878_36933940	ENSG00000276293.5	-2.22789
intron_17_41802979_41803287	0.0258848	Brain_Spinal_cord_cervical_c-1	0.777464	P3H4	intron_17_39959231_39959539	ENSG00000141696.13	2.22794
intron_17_44323577_44324711	0.0265693	Brain_Spinal_cord_cervical_c-1	0.777464	SLC25A39	intron_17_42400945_42402079	ENSG00000013306.16	-2.21779
intron_17_51153662_51155651	0.0225661	Brain_Spinal_cord_cervical_c-1	0.777464	NME1-NME2	intron_17_49231023_49233012	ENSG00000011052.21	-2.2807
intron_17_51153662_51155651	0.0225661	Brain_Spinal_cord_cervical_c-1	0.777464	NME1	intron_17_49231023_49233012	ENSG00000239672.8	-2.2807
intron_17_64323845_64329700	0.0235307	Brain_Spinal_cord_cervical_c-1	0.777464	PECAM1	intron_17_62401205_62407060	ENSG00000261371.6	2.26471
intron_17_67875744_67886128	0.0257598	Brain_Spinal_cord_cervical_c-1	0.777464	BPTF	intron_17_65871860_65882244	ENSG00000171634.19	2.22981
intron_17_78873919_78874029	0.0224467	Brain_Spinal_cord_cervical_c-1	0.777464	TIMP2	intron_17_76870001_76870111	ENSG00000035862.13	2.28272
intron_17_78873919_78924959	0.0224467	Brain_Spinal_cord_cervical_c-1	0.777464	TIMP2	intron_17_76870001_76921041	ENSG00000035862.13	-2.28272
intron_17_81110959_81115770	0.0225839	Brain_Spinal_cord_cervical_c-1	0.777464	BAIAP2	intron_17_79084759_79089570	ENSG00000175866.16	-2.2804
intron_17_81691571_81693503	0.0265583	Brain_Spinal_cord_cervical_c-1	0.777464	HGS	intron_17_79658601_79660533	ENSG00000185359.14	2.21795
intron_17_81719887_81719976	0.0224048	Brain_Spinal_cord_cervical_c-1	0.777464	ENSG00000262660	intron_17_79686917_79687006	ENSG00000262660.1	2.28343
intron_17_81719887_81719976	0.0224048	Brain_Spinal_cord_cervical_c-1	0.777464	SLC25A10	intron_17_79686917_79687006	ENSG00000183048.12	2.28343
intron_18_36800311_36807847	0.0212956	Brain_Spinal_cord_cervical_c-1	0.777464	TPGS2	intron_18_34380274_34387810	ENSG00000134779.15	-2.3027
intron_18_36807934_36818894	0.0228654	Brain_Spinal_cord_cervical_c-1	0.777464	TPGS2	intron_18_34387897_34398857	ENSG00000134779.15	2.27568
intron_18_36818973_36823803	0.0231912	Brain_Spinal_cord_cervical_c-1	0.777464	TPGS2	intron_18_34398936_34403766	ENSG00000134779.15	-2.27027
intron_19_10005985_10006073	0.0251402	Brain_Spinal_cord_cervical_c-1	0.777464	COL5A3	intron_19_10116661_10116749	ENSG00000080573.7	-2.23924
intron_19_1127765_1132090	0.0243033	Brain_Spinal_cord_cervical_c-1	0.777464	SBNO2	intron_19_1127764_1132089	ENSG00000064932.16	-2.2523
intron_19_19150764_19157216	0.0251407	Brain_Spinal_cord_cervical_c-1	0.777464	BORCS8-MEF2B	intron_19_19261573_19268025	ENSG00000064489.23	-2.23923
intron_19_19150764_19180686	0.0251407	Brain_Spinal_cord_cervical_c-1	0.777464	BORCS8-MEF2B	intron_19_19261573_19291495	ENSG00000064489.23	2.23923
intron_19_19150764_19180686	0.0251407	Brain_Spinal_cord_cervical_c-1	0.777464	MEF2B	intron_19_19261573_19291495	ENSG00000213999.17	2.23923
intron_19_35138894_35140076	0.0246799	Brain_Spinal_cord_cervical_c-1	0.777464	ENSG00000221857	intron_19_35629798_35630980	ENSG00000221857.7	2.24638
intron_19_35138894_35140076	0.0246799	Brain_Spinal_cord_cervical_c-1	0.777464	FXYD1	intron_19_35629798_35630980	ENSG00000266964.6	2.24638
intron_19_35139588_35140076	0.0246799	Brain_Spinal_cord_cervical_c-1	0.777464	FXYD1	intron_19_35630492_35630980	ENSG00000266964.6	-2.24638
intron_19_35139767_35140076	0.0246799	Brain_Spinal_cord_cervical_c-1	0.777464	FXYD1	intron_19_35630671_35630980	ENSG00000266964.6	-2.24638
intron_19_4357585_4358083	0.0264903	Brain_Spinal_cord_cervical_c-1	0.777464	MPND	intron_19_4357582_4358080	ENSG00000008382.16	-2.21895
intron_19_45138611_45140236	0.0229814	Brain_Spinal_cord_cervical_c-1	0.777464	PPP1R37	intron_19_45641869_45643494	ENSG00000104866.11	-2.27374
intron_19_47736533_47740881	0.0243355	Brain_Spinal_cord_cervical_c-1	0.777464	EHD2	intron_19_48239790_48244138	ENSG00000024422.12	-2.25179
intron_19_54145817_54145910	0.0233739	Brain_Spinal_cord_cervical_c-1	0.777464	CNOT3	intron_19_54649553_54649646	ENSG00000088038.20	2.26727
intron_19_55643774_55644553	0.0215605	Brain_Spinal_cord_cervical_c-1	0.777464	ZNF581	intron_19_56155140_56155919	ENSG00000171425.10	-2.29802
intron_19_6381615_6381697	0.0250764	Brain_Spinal_cord_cervical_c-1	0.777464	GTF2F1	intron_19_6381626_6381708	ENSG00000125651.14	-2.24022
intron_1_11072171_11074231	0.0265178	Brain_Spinal_cord_cervical_c-1	0.777464	EXOSC10	intron_1_11132228_11134288	ENSG00000171824.14	-2.21854
intron_1_116519302_116521906	0.0247747	Brain_Spinal_cord_cervical_c-1	0.777464	CD58	intron_1_117061924_117064528	ENSG00000116815.16	-2.2449
intron_1_155308965_155309789	0.0237322	Brain_Spinal_cord_cervical_c-1	0.777464	FDPS	intron_1_155278756_155279580	ENSG00000160752.15	-2.26144
intron_1_155309076_155310064	0.0237322	Brain_Spinal_cord_cervical_c-1	0.777464	FDPS	intron_1_155278867_155279855	ENSG00000160752.15	-2.26144
intron_1_155309965_155310043	0.0237322	Brain_Spinal_cord_cervical_c-1	0.777464	FDPS	intron_1_155279756_155279834	ENSG00000160752.15	-2.26144
intron_1_155310205_155312255	0.0237322	Brain_Spinal_cord_cervical_c-1	0.777464	FDPS	intron_1_155279996_155282046	ENSG00000160752.15	2.26144
intron_1_156233728_156236288	0.0245529	Brain_Spinal_cord_cervical_c-1	0.777464	PMF1-BGLAP	intron_1_156203519_156206079	ENSG00000260238.6	2.24837
intron_1_156233728_156236288	0.0245529	Brain_Spinal_cord_cervical_c-1	0.777464	PMF1	intron_1_156203519_156206079	ENSG00000160783.19	2.24837
intron_1_156233728_156236349	0.0245529	Brain_Spinal_cord_cervical_c-1	0.777464	PMF1-BGLAP	intron_1_156203519_156206140	ENSG00000260238.6	-2.24837
intron_1_156233728_156236349	0.0245529	Brain_Spinal_cord_cervical_c-1	0.777464	PMF1	intron_1_156203519_156206140	ENSG00000160783.19	-2.24837
intron_1_161323670_161340594	0.0237338	Brain_Spinal_cord_cervical_c-1	0.777464	SDHC	intron_1_161293460_161310384	ENSG00000143252.16	2.26141
intron_1_161340655_161362329	0.0242521	Brain_Spinal_cord_cervical_c-1	0.777464	SDHC	intron_1_161310445_161332119	ENSG00000143252.16	-2.25311
intron_1_204982020_204987418	0.0265583	Brain_Spinal_cord_cervical_c-1	0.777464	NFASC	intron_1_204951148_204956546	ENSG00000163531.17	-2.21795
intron_1_243415829_243417968	0.0232032	Brain_Spinal_cord_cervical_c-1	0.777464	SDCCAG8	intron_1_243579131_243581270	ENSG00000054282.16	2.27007
intron_1_247200193_247202016	0.0221696	Brain_Spinal_cord_cervical_c-1	0.777464	ENSG00000290683	intron_1_247363495_247365318	ENSG00000290683.1	-2.28745
intron_1_3742911_3743061	0.0219036	Brain_Spinal_cord_cervical_c-1	0.777464	TP73-AS1	intron_1_3659475_3659625	ENSG00000227372.12	-2.29204
intron_1_3782763_3783996	0.0214482	Brain_Spinal_cord_cervical_c-1	0.777464	LRRC47	intron_1_3699327_3700560	ENSG00000130764.10	2.3
intron_1_37943893_37945756	0.0261752	Brain_Spinal_cord_cervical_c-1	0.777464	INPP5B	intron_1_38409565_38411428	ENSG00000204084.13	2.2236
intron_1_89686611_89712709	0.0258521	Brain_Spinal_cord_cervical_c-1	0.777464	LRRC8C	intron_1_90152170_90178268	ENSG00000171488.15	2.22843
intron_20_3315785_3316723	0.0229676	Brain_Spinal_cord_cervical_c-1	0.777464	DNAAF9	intron_20_3296432_3297370	ENSG00000088854.13	2.27397
intron_20_37238449_37241303	0.0241225	Brain_Spinal_cord_cervical_c-1	0.777464	RPN2	intron_20_35866852_35869706	ENSG00000118705.18	-2.25517
intron_20_62797231_62798587	0.0252572	Brain_Spinal_cord_cervical_c-1	0.777464	MRGBP	intron_20_61428583_61429939	ENSG00000101189.7	2.23745
intron_21_37090286_37091293	0.0261155	Brain_Spinal_cord_cervical_c-1	0.777464	TTC3	intron_21_38462586_38463593	ENSG00000182670.14	-2.22449
intron_21_42904276_42908864	0.0243716	Brain_Spinal_cord_cervical_c-1	0.777464	NDUFV3	intron_21_44324386_44328974	ENSG00000160194.18	2.25122
intron_21_44788095_44801284	0.0262683	Brain_Spinal_cord_cervical_c-1	0.777464	UBE2G2	intron_21_46208010_46221199	ENSG00000184787.19	-2.22222
intron_22_19039121_19041058	0.025868	Brain_Spinal_cord_cervical_c-1	0.777464	DGCR2	intron_22_19026634_19028571	ENSG00000070413.20	2.22819
intron_22_30397170_30399643	0.0259081	Brain_Spinal_cord_cervical_c-1	0.777464	SEC14L2	intron_22_30793159_30795632	ENSG00000100003.18	-2.22759
intron_2_158678654_158680429	0.0248312	Brain_Spinal_cord_cervical_c-1	0.777464	PKP4	intron_2_159535166_159536941	ENSG00000144283.23	-2.24402
intron_2_213297139_213297262	0.0256964	Brain_Spinal_cord_cervical_c-1	0.777464	SPAG16	intron_2_214161863_214161986	ENSG00000144451.20	2.23077
intron_2_36396787_36441258	0.0257801	Brain_Spinal_cord_cervical_c-1	0.777464	CRIM1	intron_2_36623930_36668401	ENSG00000150938.10	-2.22951
intron_2_44343951_44344520	0.0230959	Brain_Spinal_cord_cervical_c-1	0.777464	PREPL	intron_2_44571090_44571659	ENSG00000138078.16	-2.27184
intron_2_72179461_72182894	0.0259923	Brain_Spinal_cord_cervical_c-1	0.777464	EXOC6B	intron_2_72406590_72410023	ENSG00000144036.16	2.22633
intron_3_11014184_11015672	0.0263659	Brain_Spinal_cord_cervical_c-1	0.777464	SLC6A1	intron_3_11055870_11057358	ENSG00000157103.13	-2.22078
intron_3_124633953_124637208	0.0262143	Brain_Spinal_cord_cervical_c-1	0.777464	KALRN	intron_3_124352800_124356055	ENSG00000160145.16	-2.22302
intron_3_124633953_124650808	0.0262143	Brain_Spinal_cord_cervical_c-1	0.777464	KALRN	intron_3_124352800_124369655	ENSG00000160145.16	2.22302
intron_3_138348767_138372866	0.0251275	Brain_Spinal_cord_cervical_c-1	0.777464	MRAS	intron_3_138067609_138091708	ENSG00000158186.13	2.23944
intron_3_138349032_138372866	0.0251275	Brain_Spinal_cord_cervical_c-1	0.777464	MRAS	intron_3_138067874_138091708	ENSG00000158186.13	-2.23944
intron_3_138349379_138372866	0.0255889	Brain_Spinal_cord_cervical_c-1	0.777464	MRAS	intron_3_138068221_138091708	ENSG00000158186.13	2.23239
intron_3_14946154_14947087	0.0228937	Brain_Spinal_cord_cervical_c-1	0.777464	FGD5-AS1	intron_3_14987661_14988594	ENSG00000225733.8	2.2752
intron_3_157157083_157158866	0.0242608	Brain_Spinal_cord_cervical_c-1	0.777464	CCNL1	intron_3_156874872_156876655	ENSG00000163660.12	-2.25297
intron_3_170476873_170708044	0.0241551	Brain_Spinal_cord_cervical_c-1	0.777464	SLC7A14-AS1	intron_3_170194661_170425833	ENSG00000285051.2	-2.25465
intron_3_193617837_193618869	0.0219134	Brain_Spinal_cord_cervical_c-1	0.777464	OPA1	intron_3_193335626_193336658	ENSG00000198836.11	2.29187
intron_3_50561747_50565466	0.0252789	Brain_Spinal_cord_cervical_c-1	0.777464	C3orf18	intron_3_50599178_50602897	ENSG00000088543.15	2.23711
intron_4_169006891_169007636	0.0229059	Brain_Spinal_cord_cervical_c-1	0.777464	CBR4	intron_4_169928042_169928787	ENSG00000145439.12	2.275
intron_4_38680682_38688585	0.0243042	Brain_Spinal_cord_cervical_c-1	0.777464	KLF3	intron_4_38682303_38690206	ENSG00000109787.13	2.25229
intron_4_533981_539153	0.0228232	Brain_Spinal_cord_cervical_c-1	0.777464	PIGG	intron_4_527770_532942	ENSG00000174227.16	2.27638
intron_4_55424643_55452239	0.0210852	Brain_Spinal_cord_cervical_c-1	0.777464	TMEM165	intron_4_56290810_56318406	ENSG00000134851.13	-2.30646
intron_5_110756121_110756702	0.0213981	Brain_Spinal_cord_cervical_c-1	0.777464	SLC25A46	intron_5_110091821_110092402	ENSG00000164209.17	2.30088
intron_5_142913293_142919211	0.0224446	Brain_Spinal_cord_cervical_c-1	0.777464	ARHGAP26	intron_5_142292858_142298776	ENSG00000145819.18	2.28276
intron_5_142913293_142932047	0.0224446	Brain_Spinal_cord_cervical_c-1	0.777464	ARHGAP26	intron_5_142292858_142311612	ENSG00000145819.18	-2.28276
intron_5_34656475_34686872	0.025739	Brain_Spinal_cord_cervical_c-1	0.777464	RAI14	intron_5_34656580_34686977	ENSG00000039560.14	2.23013
intron_5_69365754_69366503	0.0263174	Brain_Spinal_cord_cervical_c-1	0.777464	TAF9	intron_5_68661581_68662330	ENSG00000273841.6	2.2215
intron_6_158461729_158479751	0.0250741	Brain_Spinal_cord_cervical_c-1	0.777464	TULP4	intron_6_158882761_158900783	ENSG00000130338.13	-2.24026
intron_6_57154047_57161084	0.0230731	Brain_Spinal_cord_cervical_c-1	0.777464	ZNF451	intron_6_57018845_57025882	ENSG00000112200.17	2.27222
intron_6_71296561_71296672	0.0234707	Brain_Spinal_cord_cervical_c-1	0.777464	OGFRL1	intron_6_72006264_72006375	ENSG00000119900.9	2.26568
intron_7_1160623_1162352	0.0258424	Brain_Spinal_cord_cervical_c-1	0.777464	ZFAND2A-DT	intron_7_1200259_1201988	ENSG00000229043.3	2.22857
intron_7_2578526_2582580	0.0256055	Brain_Spinal_cord_cervical_c-1	0.777464	IQCE	intron_7_2618160_2622214	ENSG00000106012.18	2.23214
intron_7_2604991_2605876	0.0250015	Brain_Spinal_cord_cervical_c-1	0.777464	IQCE	intron_7_2644625_2645510	ENSG00000106012.18	2.24138
intron_8_100948900_100951929	0.0257838	Brain_Spinal_cord_cervical_c-1	0.777464	YWHAZ	intron_8_101961128_101964157	ENSG00000164924.18	-2.22945
intron_8_143691199_143691600	0.0222593	Brain_Spinal_cord_cervical_c-1	0.777464	ZNF707	intron_8_144773369_144773770	ENSG00000181135.16	2.28591
intron_8_143691232_143691600	0.0222593	Brain_Spinal_cord_cervical_c-1	0.777464	ZNF707	intron_8_144773402_144773770	ENSG00000181135.16	-2.28591
intron_8_66444748_66447264	0.0259423	Brain_Spinal_cord_cervical_c-1	0.777464	ADHFE1	intron_8_67356983_67359499	ENSG00000147576.17	2.22707
intron_8_9008148_9011542	0.0218919	Brain_Spinal_cord_cervical_c-1	0.777464	ERI1	intron_8_8865658_8869052	ENSG00000104626.15	2.29224
intron_9_120389292_120389741	0.0229789	Brain_Spinal_cord_cervical_c-1	0.777464	CDK5RAP2	intron_9_123151570_123152019	ENSG00000136861.19	-2.27379
intron_9_120914300_120923705	0.0246799	Brain_Spinal_cord_cervical_c-1	0.777464	TRAF1	intron_9_123676578_123685983	ENSG00000056558.11	-2.24638
intron_9_122265545_122270864	0.0234106	Brain_Spinal_cord_cervical_c-1	0.777464	MRRF	intron_9_125027824_125033143	ENSG00000148187.18	2.26667
intron_9_128179415_128180415	0.0220099	Brain_Spinal_cord_cervical_c-1	0.777464	CIZ1	intron_9_130941694_130942694	ENSG00000148337.22	-2.2902
intron_9_131521472_131522047	0.0216589	Brain_Spinal_cord_cervical_c-1	0.777464	POMT1	intron_9_134396859_134397434	ENSG00000130714.19	2.2963
intron_9_136856575_136856710	0.0264579	Brain_Spinal_cord_cervical_c-1	0.777464	MAMDC4	intron_9_139751027_139751162	ENSG00000177943.14	2.21942
intron_10_113679349_113697494	0.0270173	Breast_Mammary_Tissue	0.777475	CASP7	intron_10_115439108_115457253	ENSG00000165806.21	2.21127
intron_10_34341816_34347956	0.0264882	Breast_Mammary_Tissue	0.777475	PARD3	intron_10_34630744_34636884	ENSG00000148498.17	2.21898
intron_12_12487187_12500519	0.0275299	Breast_Mammary_Tissue	0.777475	DUSP16	intron_12_12640121_12653453	ENSG00000111266.9	-2.20392
intron_12_22506819_22513294	0.0266493	Breast_Mammary_Tissue	0.777475	C2CD5	intron_12_22659753_22666228	ENSG00000111731.13	2.21662
intron_12_57110110_57111129	0.0267033	Breast_Mammary_Tissue	0.777475	STAT6	intron_12_57503893_57504912	ENSG00000166888.12	2.21583
intron_12_57191009_57191320	0.0273041	Breast_Mammary_Tissue	0.777475	LRP1	intron_12_57584792_57585103	ENSG00000123384.14	2.20714
intron_13_113799419_113799818	0.0266379	Breast_Mammary_Tissue	0.777475	TMEM255B	intron_13_114502392_114502791	ENSG00000184497.13	2.21678
intron_14_39132068_39136440	0.0263826	Breast_Mammary_Tissue	0.777475	GEMIN2	intron_14_39601272_39605644	ENSG00000092208.19	2.22053
intron_14_59473090_59475869	0.0271197	Breast_Mammary_Tissue	0.777475	L3HYPDH	intron_14_59939808_59942587	ENSG00000126790.12	-2.20979
intron_15_57376567_57437985	0.0263789	Breast_Mammary_Tissue	0.777475	CGNL1	intron_15_57668765_57730183	ENSG00000128849.11	2.22059
intron_15_78109382_78111165	0.0272296	Breast_Mammary_Tissue	0.777475	CIB2	intron_15_78401724_78403507	ENSG00000136425.14	-2.20821
intron_15_89670244_89671482	0.0274563	Breast_Mammary_Tissue	0.777475	PLIN1	intron_15_90213475_90214713	ENSG00000166819.12	-2.20497
intron_16_1665138_1666073	0.0266835	Breast_Mammary_Tissue	0.777475	CRAMP1	intron_16_1715139_1716074	ENSG00000007545.16	-2.21612
intron_16_1665138_1666073	0.0266835	Breast_Mammary_Tissue	0.777475	ENSG00000261732	intron_16_1715139_1716074	ENSG00000261732.1	-2.21612
intron_16_88710016_88710223	0.0274845	Breast_Mammary_Tissue	0.777475	CTU2	intron_16_88776424_88776631	ENSG00000174177.13	-2.20457
intron_17_47307637_47310139	0.0268814	Breast_Mammary_Tissue	0.777475	ITGB3	intron_17_45385003_45387505	ENSG00000259207.10	2.21324
intron_17_67875744_67891844	0.0270234	Breast_Mammary_Tissue	0.777475	BPTF	intron_17_65871860_65887960	ENSG00000171634.19	-2.21118
intron_17_81701131_81701508	0.0272674	Breast_Mammary_Tissue	0.777475	HGS	intron_17_79668161_79668538	ENSG00000185359.14	2.20767
intron_18_36786982_36798449	0.0270489	Breast_Mammary_Tissue	0.777475	TPGS2	intron_18_34366945_34378412	ENSG00000134779.15	2.21081
intron_18_36805502_36807847	0.0274257	Breast_Mammary_Tissue	0.777475	TPGS2	intron_18_34385465_34387810	ENSG00000134779.15	2.20541
intron_19_4357585_4358083	0.0264903	Breast_Mammary_Tissue	0.777475	MPND	intron_19_4357582_4358080	ENSG00000008382.16	-2.21895
intron_19_44340542_44356626	0.0274598	Breast_Mammary_Tissue	0.777475	ZNF112	intron_19_44844694_44860778	ENSG00000062370.17	-2.20492
intron_19_48838129_48839205	0.0273877	Breast_Mammary_Tissue	0.777475	PLEKHA4	intron_19_49341386_49342462	ENSG00000105559.13	-2.20595
intron_19_48838129_48841149	0.0273694	Breast_Mammary_Tissue	0.777475	PLEKHA4	intron_19_49341386_49344406	ENSG00000105559.13	2.20621
intron_1_155054506_155055787	0.0269466	Breast_Mammary_Tissue	0.777475	ADAM15	intron_1_155026982_155028263	ENSG00000143537.14	-2.21229
intron_1_155061975_155062245	0.0269466	Breast_Mammary_Tissue	0.777475	ADAM15	intron_1_155034451_155034721	ENSG00000143537.14	-2.21229
intron_1_155062117_155062245	0.0269466	Breast_Mammary_Tissue	0.777475	ADAM15	intron_1_155034593_155034721	ENSG00000143537.14	-2.21229
intron_1_171545687_171550086	0.0275111	Breast_Mammary_Tissue	0.777475	PRRC2C	intron_1_171514826_171519225	ENSG00000117523.18	-2.20419
intron_1_171558143_171561018	0.0271452	Breast_Mammary_Tissue	0.777475	PRRC2C	intron_1_171527282_171530157	ENSG00000117523.18	2.20942
intron_1_19153939_19154918	0.0274242	Breast_Mammary_Tissue	0.777475	UBR4	intron_1_19480433_19481412	ENSG00000127481.15	2.20543
intron_1_204982020_204984027	0.0265583	Breast_Mammary_Tissue	0.777475	NFASC	intron_1_204951148_204953155	ENSG00000163531.17	2.21795
intron_1_204982020_204987418	0.0265583	Breast_Mammary_Tissue	0.777475	NFASC	intron_1_204951148_204956546	ENSG00000163531.17	-2.21795
intron_1_37689883_37690334	0.0267387	Breast_Mammary_Tissue	0.777475	C1orf109	intron_1_38155555_38156006	ENSG00000116922.15	2.21531
intron_1_6441065_6444481	0.0263533	Breast_Mammary_Tissue	0.777475	ESPN	intron_1_6501125_6504541	ENSG00000187017.18	2.22097
intron_21_42897047_42903182	0.0274443	Breast_Mammary_Tissue	0.777475	NDUFV3	intron_21_44317157_44323292	ENSG00000160194.18	-2.20514
intron_21_42897047_42908864	0.0269019	Breast_Mammary_Tissue	0.777475	NDUFV3	intron_21_44317157_44328974	ENSG00000160194.18	2.21294
intron_22_38246885_38247770	0.0268568	Breast_Mammary_Tissue	0.777475	TMEM184B	intron_22_38642891_38643776	ENSG00000198792.13	-2.21359
intron_2_171541793_171553346	0.0274451	Breast_Mammary_Tissue	0.777475	CYBRD1	intron_2_172398303_172409856	ENSG00000071967.12	2.20513
intron_2_201271621_201272638	0.0267943	Breast_Mammary_Tissue	0.777475	CASP8	intron_2_202136344_202137361	ENSG00000064012.24	-2.2145
intron_2_39768501_39768901	0.0272896	Breast_Mammary_Tissue	0.777475	THUMPD2	intron_2_39995641_39996041	ENSG00000138050.15	2.20735
intron_5_145765000_145796442	0.0267387	Breast_Mammary_Tissue	0.777475	PRELID2	intron_5_145144563_145176005	ENSG00000186314.12	-2.21531
intron_5_81301670_81304741	0.0271917	Breast_Mammary_Tissue	0.777475	ZCCHC9	intron_5_80597489_80600560	ENSG00000131732.12	-2.20875
intron_6_29944397_29944500	0.0269583	Breast_Mammary_Tissue	0.777475	HLA-A	intron_6_29912174_29912277	ENSG00000206503.14	-2.21212
intron_7_17830047_17834052	0.0270951	Breast_Mammary_Tissue	0.777475	SNX13	intron_7_17869670_17873675	ENSG00000071189.21	2.21014
intron_7_65758317_65759175	0.0267681	Breast_Mammary_Tissue	0.777475	CCT6P1	intron_7_65223304_65224162	ENSG00000228409.9	2.21488
intron_7_65758317_65759175	0.0267681	Breast_Mammary_Tissue	0.777475	ENSG00000291124	intron_7_65223304_65224162	ENSG00000291124.1	2.21488
intron_8_144200541_144220600	0.0271452	Breast_Mammary_Tissue	0.777475	MROH1	intron_8_145255444_145275503	ENSG00000179832.18	2.20942
intron_9_136856149_136856257	0.0264579	Breast_Mammary_Tissue	0.777475	MAMDC4	intron_9_139750601_139750709	ENSG00000177943.14	-2.21942
intron_9_136856381_136856464	0.0264579	Breast_Mammary_Tissue	0.777475	MAMDC4	intron_9_139750833_139750916	ENSG00000177943.14	-2.21942
intron_9_136856575_136856710	0.0264579	Breast_Mammary_Tissue	0.777475	MAMDC4	intron_9_139751027_139751162	ENSG00000177943.14	2.21942
intron_3_139383435_139385004	0.0195034	Whole_Blood	0.777507	COPB2	intron_3_139102277_139103846	ENSG00000184432.11	-2.33577
intron_3_139383435_139389548	0.0195034	Whole_Blood	0.777507	COPB2	intron_3_139102277_139108390	ENSG00000184432.11	2.33577
intron_19_19465614_19492306	0.0163005	Colon_Sigmoid	0.777595	GATAD2A	intron_19_19576423_19603115	ENSG00000167491.18	2.40212
intron_8_58416953_58430519	0.0293459	Kidney_Cortex	0.777604	UBXN2B	intron_8_59329512_59343078	ENSG00000215114.10	-2.17881
intron_4_2157911_2159155	0.0220645	Testis	0.777609	ENSG00000290263	intron_4_2159638_2160882	ENSG00000290263.1	2.28926
intron_4_2157911_2159155	0.0220645	Testis	0.777609	POLN	intron_4_2159638_2160882	ENSG00000130997.16	2.28926
intron_2_201271621_201272638	0.0267943	Adipose_Visceral_Omentum	0.777622	CASP8	intron_2_202136344_202137361	ENSG00000064012.24	-2.2145
intron_10_102920101_103049707	0.0148161	Minor_Salivary_Gland	0.777632	CNNM2	intron_10_104679858_104809464	ENSG00000148842.18	2.43684
intron_12_109857659_109857855	0.0147984	Minor_Salivary_Gland	0.777632	GLTP	intron_12_110295464_110295660	ENSG00000139433.11	-2.43728
intron_12_109857659_109858683	0.0147984	Minor_Salivary_Gland	0.777632	GLTP	intron_12_110295464_110296488	ENSG00000139433.11	2.43728
intron_12_109858193_109858683	0.0147984	Minor_Salivary_Gland	0.777632	GLTP	intron_12_110295998_110296488	ENSG00000139433.11	-2.43728
intron_15_42403777_42405926	0.0145184	Minor_Salivary_Gland	0.777632	CAPN3	intron_15_42695975_42698124	ENSG00000092529.25	-2.44417
intron_15_87979463_87981226	0.0147706	Minor_Salivary_Gland	0.777632	NTRK3	intron_15_88522694_88524457	ENSG00000140538.17	-2.43796
intron_15_90482281_90483361	0.0140073	Minor_Salivary_Gland	0.777632	IQGAP1	intron_15_91025513_91026593	ENSG00000140575.13	2.45708
intron_17_27617428_27621929	0.0142868	Minor_Salivary_Gland	0.777632	KSR1	intron_17_25944454_25948955	ENSG00000141068.15	2.44997
intron_17_47590881_47591904	0.0149403	Minor_Salivary_Gland	0.777632	NPEPPS	intron_17_45668247_45669270	ENSG00000141279.18	2.43382
intron_17_47590881_47591956	0.0149403	Minor_Salivary_Gland	0.777632	NPEPPS	intron_17_45668247_45669322	ENSG00000141279.18	-2.43382
intron_17_48026475_48029125	0.0139897	Minor_Salivary_Gland	0.777632	COPZ2	intron_17_46103841_46106491	ENSG00000005243.10	2.45753
intron_17_73209768_73212678	0.0141846	Minor_Salivary_Gland	0.777632	FAM104A	intron_17_71205907_71208817	ENSG00000133193.13	2.45255
intron_17_73209768_73227165	0.0141846	Minor_Salivary_Gland	0.777632	FAM104A	intron_17_71205907_71223304	ENSG00000133193.13	-2.45255
intron_18_57615975_57620569	0.014477	Minor_Salivary_Gland	0.777632	NARS1	intron_18_55283207_55287801	ENSG00000134440.12	-2.44521
intron_19_1049005_1049266	0.0142218	Minor_Salivary_Gland	0.777632	ABCA7	intron_19_1049004_1049265	ENSG00000064687.13	-2.45161
intron_19_38283797_38287876	0.0143846	Minor_Salivary_Gland	0.777632	SPINT2	intron_19_38774437_38778516	ENSG00000167642.13	2.44751
intron_19_57191946_57193875	0.014796	Minor_Salivary_Gland	0.777632	ZNF264	intron_19_57703314_57705243	ENSG00000083844.10	2.43733
intron_2_117986069_117995446	0.0146643	Minor_Salivary_Gland	0.777632	CCDC93	intron_2_118743645_118753022	ENSG00000125633.11	2.44057
intron_2_206757371_206765250	0.0145715	Minor_Salivary_Gland	0.777632	MDH1B	intron_2_207622095_207629974	ENSG00000138400.13	-2.44286
intron_2_55875065_55881612	0.0149852	Minor_Salivary_Gland	0.777632	EFEMP1	intron_2_56102200_56108747	ENSG00000115380.20	2.43274
intron_3_112991335_112995135	0.0149661	Minor_Salivary_Gland	0.777632	GTPBP8	intron_3_112710182_112713982	ENSG00000163607.18	-2.4332
intron_3_113010704_113011045	0.0147686	Minor_Salivary_Gland	0.777632	NEPRO	intron_3_112729551_112729892	ENSG00000163608.15	2.43801
intron_3_129393296_129393635	0.0146248	Minor_Salivary_Gland	0.777632	ENSG00000290993	intron_3_129112139_129112478	ENSG00000290993.1	-2.44154
intron_4_25365166_25369029	0.0146988	Minor_Salivary_Gland	0.777632	ZCCHC4	intron_4_25366788_25370651	ENSG00000168228.16	2.43972
intron_4_25392421_25393805	0.0145715	Minor_Salivary_Gland	0.777632	ANAPC4	intron_4_25394043_25395427	ENSG00000053900.11	-2.44286
intron_4_75662049_75673208	0.0144862	Minor_Salivary_Gland	0.777632	G3BP2	intron_4_76587233_76598392	ENSG00000138757.15	-2.44498
intron_4_76131284_76132523	0.014142	Minor_Salivary_Gland	0.777632	NUP54	intron_4_77052437_77053676	ENSG00000138750.16	2.45364
intron_5_137698408_137705992	0.0141737	Minor_Salivary_Gland	0.777632	KLHL3	intron_5_137034097_137041681	ENSG00000146021.15	2.45283
intron_6_13642591_13644545	0.0149046	Minor_Salivary_Gland	0.777632	RANBP9	intron_6_13642823_13644777	ENSG00000010017.13	2.43469
intron_6_13644729_13652659	0.0148453	Minor_Salivary_Gland	0.777632	RANBP9	intron_6_13644961_13652891	ENSG00000010017.13	-2.43613
intron_7_6430607_6432837	0.0149947	Minor_Salivary_Gland	0.777632	DAGLB	intron_7_6470238_6472468	ENSG00000164535.15	2.43251
intron_8_22565872_22566345	0.0143422	Minor_Salivary_Gland	0.777632	SORBS3	intron_8_22423385_22423858	ENSG00000120896.14	2.44858
intron_8_22565872_22566661	0.0143422	Minor_Salivary_Gland	0.777632	SORBS3	intron_8_22423385_22424174	ENSG00000120896.14	2.44858
intron_11_44565736_44587475	0.0347564	Cells_EBV-transformed_lymphocytes	0.777635	CD82	intron_11_44587286_44609025	ENSG00000085117.12	-2.11118
intron_10_73837511_73839539	0.0184423	Uterus	0.777698	CAMK2G	intron_10_75597269_75599297	ENSG00000148660.22	-2.35662
intron_11_69063967_69067503	0.0188263	Uterus	0.777698	TPCN2	intron_11_68831435_68834971	ENSG00000162341.18	2.34895
intron_11_69067605_69070430	0.0188194	Uterus	0.777698	TPCN2	intron_11_68835073_68837898	ENSG00000162341.18	2.34909
intron_12_12179981_12181043	0.0187198	Uterus	0.777698	LRP6	intron_12_12332915_12333977	ENSG00000070018.9	2.35106
intron_12_46367340_46370512	0.0183903	Uterus	0.777698	SLC38A2	intron_12_46761123_46764295	ENSG00000134294.14	2.35766
intron_14_22905221_22905336	0.019126	Uterus	0.777698	RBM23	intron_14_23374430_23374545	ENSG00000100461.18	-2.34307
intron_14_22905246_22905336	0.019126	Uterus	0.777698	RBM23	intron_14_23374455_23374545	ENSG00000100461.18	2.34307
intron_14_22905453_22906195	0.019126	Uterus	0.777698	RBM23	intron_14_23374662_23375404	ENSG00000100461.18	-2.34307
intron_14_22905659_22906195	0.019126	Uterus	0.777698	RBM23	intron_14_23374868_23375404	ENSG00000100461.18	2.34307
intron_14_58116507_58131512	0.0185027	Uterus	0.777698	ARMH4	intron_14_58583225_58598230	ENSG00000139971.15	-2.3554
intron_14_69442266_69454812	0.0187455	Uterus	0.777698	SLC39A9	intron_14_69908983_69921529	ENSG00000029364.12	-2.35055
intron_14_75906677_75954424	0.0188177	Uterus	0.777698	TTLL5	intron_14_76373020_76420767	ENSG00000119685.20	2.34912
intron_16_1403344_1413846	0.0190782	Uterus	0.777698	UNKL	intron_16_1453345_1463847	ENSG00000059145.19	2.344
intron_16_29986504_29986844	0.019126	Uterus	0.777698	TAOK2	intron_16_29997825_29998165	ENSG00000149930.18	-2.34307
intron_16_29996860_30000758	0.019126	Uterus	0.777698	INO80E	intron_16_30008181_30012079	ENSG00000169592.15	2.34307
intron_16_30852322_30888860	0.0189422	Uterus	0.777698	BCL7C	intron_16_30863643_30900181	ENSG00000099385.12	2.34667
intron_17_50977221_50979746	0.0188833	Uterus	0.777698	SPAG9	intron_17_49054582_49057107	ENSG00000008294.22	-2.34783
intron_19_19492438_19492581	0.0184539	Uterus	0.777698	GATAD2A	intron_19_19603247_19603390	ENSG00000167491.18	2.35638
intron_19_51704480_51705090	0.0187276	Uterus	0.777698	SPACA6	intron_19_52207733_52208343	ENSG00000182310.15	2.35091
intron_1_149899672_149900010	0.018946	Uterus	0.777698	BOLA1	intron_1_149871225_149871563	ENSG00000178096.9	2.34659
intron_1_93325895_93339357	0.0190599	Uterus	0.777698	CCDC18-AS1	intron_1_93791452_93804914	ENSG00000223745.8	2.34436
intron_3_113008430_113010643	0.0190974	Uterus	0.777698	NEPRO	intron_3_112727277_112729490	ENSG00000163608.15	-2.34362
intron_3_113008430_113011045	0.0190974	Uterus	0.777698	NEPRO	intron_3_112727277_112729892	ENSG00000163608.15	-2.34362
intron_3_150703667_150707932	0.0187234	Uterus	0.777698	ERICH6-AS1	intron_3_150421454_150425719	ENSG00000240137.8	2.35099
intron_5_35697793_35700496	0.0188833	Uterus	0.777698	SPEF2	intron_5_35697895_35700598	ENSG00000152582.14	-2.34783
intron_7_140352146_140355668	0.0188468	Uterus	0.777698	SLC37A3	intron_7_140051946_140055468	ENSG00000157800.18	2.34855
intron_8_8235949_8237126	0.0187734	Uterus	0.777698	FAM86B3P	intron_8_8093471_8094648	ENSG00000291049.1	-2.35
intron_9_127404067_127404818	0.0187054	Uterus	0.777698	SLC2A8	intron_9_130166346_130167097	ENSG00000136856.18	2.35135
intron_13_30283791_30306940	0.0183482	Colon_Transverse	0.777726	KATNAL1	intron_13_30857928_30881077	ENSG00000102781.14	2.35851
intron_14_22905246_22905336	0.0183511	Colon_Transverse	0.777726	RBM23	intron_14_23374455_23374545	ENSG00000100461.18	2.35846
intron_11_68049294_68049663	0.0196772	Esophagus_Muscularis	0.777778	TCIRG1	intron_11_67816761_67817130	ENSG00000110719.11	2.33245
intron_13_113800071_113800827	0.0196307	Esophagus_Muscularis	0.777778	TMEM255B	intron_13_114503044_114503800	ENSG00000184497.13	2.33333
intron_14_59460592_59460972	0.0196792	Esophagus_Muscularis	0.777778	L3HYPDH	intron_14_59927310_59927690	ENSG00000126790.12	-2.33241
intron_16_4868903_4870212	0.0196307	Esophagus_Muscularis	0.777778	UBN1	intron_16_4918904_4920213	ENSG00000118900.15	2.33333
intron_16_503097_505524	0.0195363	Esophagus_Muscularis	0.777778	RAB11FIP3	intron_16_553097_555524	ENSG00000090565.17	2.33514
intron_19_45140606_45141322	0.0196529	Esophagus_Muscularis	0.777778	PPP1R37	intron_19_45643864_45644580	ENSG00000104866.11	-2.33291
intron_1_17638689_17640202	0.0193691	Esophagus_Muscularis	0.777778	ARHGEF10L	intron_1_17965184_17966697	ENSG00000074964.17	-2.33835
intron_2_237333548_237336135	0.0196532	Esophagus_Muscularis	0.777778	COL6A3	intron_2_238242191_238244778	ENSG00000163359.17	-2.3329
intron_3_139383435_139385004	0.0195034	Esophagus_Muscularis	0.777778	COPB2	intron_3_139102277_139103846	ENSG00000184432.11	-2.33577
intron_5_69396546_69400049	0.0193828	Esophagus_Muscularis	0.777778	RAD17	intron_5_68692373_68695876	ENSG00000152942.19	-2.33809
intron_7_1153131_1155453	0.0195034	Esophagus_Muscularis	0.777778	ZFAND2A	intron_7_1192767_1195089	ENSG00000178381.12	-2.33577
intron_12_112917700_112918597	0.0124193	Artery_Coronary	0.777788	OAS1	intron_12_113355505_113356402	ENSG00000089127.15	-2.5
intron_12_112917700_112919389	0.0124193	Artery_Coronary	0.777788	OAS1	intron_12_113355505_113357194	ENSG00000089127.15	2.5
intron_12_112917700_112919487	0.0124193	Artery_Coronary	0.777788	OAS1	intron_12_113355505_113357292	ENSG00000089127.15	-2.5
intron_12_96247734_96259731	0.0123916	Artery_Coronary	0.777788	ELK3	intron_12_96641512_96653509	ENSG00000111145.8	-2.50079
intron_16_88586684_88587542	0.0122523	Artery_Coronary	0.777788	ZC3H18	intron_16_88653092_88653950	ENSG00000158545.16	2.50479
intron_20_64057651_64062430	0.0122412	Artery_Coronary	0.777788	TCEA2	intron_20_62689004_62693783	ENSG00000171703.17	2.50511
intron_2_131043583_131044299	0.0124193	Artery_Coronary	0.777788	ARHGEF4	intron_2_131801156_131801872	ENSG00000136002.20	2.5
intron_5_6751197_6752873	0.0122956	Artery_Coronary	0.777788	TENT4A	intron_5_6751310_6752986	ENSG00000112941.14	-2.50355
intron_11_68049294_68049663	0.0196772	Pituitary	0.777801	TCIRG1	intron_11_67816761_67817130	ENSG00000110719.11	2.33245
intron_13_113800071_113800827	0.0196307	Pituitary	0.777801	TMEM255B	intron_13_114503044_114503800	ENSG00000184497.13	2.33333
intron_8_66988517_67010715	0.02665	Brain_Spinal_cord_cervical_c-1	0.777803	PPP1R42	intron_8_67900752_67922950	ENSG00000178125.15	2.21661
intron_5_81301670_81308561	0.0271917	Liver	0.777812	ZCCHC9	intron_5_80597489_80604380	ENSG00000131732.12	-2.20875
intron_17_81701131_81701244	0.0272674	Liver	0.77782	HGS	intron_17_79668161_79668274	ENSG00000185359.14	-2.20767
intron_17_81701131_81701508	0.0272674	Liver	0.77782	HGS	intron_17_79668161_79668538	ENSG00000185359.14	2.20767
intron_12_102195447_102195951	0.0305573	Ovary	0.777893	PARPBP	intron_12_102589225_102589729	ENSG00000185480.12	2.16279
intron_19_11229390_11233203	0.0305573	Ovary	0.777893	DOCK6	intron_19_11340066_11343879	ENSG00000130158.14	-2.16279
intron_1_113900400_113901236	0.0305244	Ovary	0.777893	AP4B1	intron_1_114443022_114443858	ENSG00000134262.13	-2.16322
intron_2_70048957_70051203	0.0304841	Ovary	0.777893	PCBP1-AS1	intron_2_70276089_70278335	ENSG00000179818.17	2.16374
intron_10_112447467_112460524	0.0191631	Brain_Nucleus_accumbens_basal_ganglia	0.777916	VTI1A	intron_10_114207225_114220283	ENSG00000151532.15	2.34234
intron_10_123154485_123154918	0.0175679	Brain_Nucleus_accumbens_basal_ganglia	0.777916	BUB3	intron_10_124914001_124914434	ENSG00000154473.18	2.3746
intron_10_43437262_43454065	0.0173263	Brain_Nucleus_accumbens_basal_ganglia	0.777916	ZNF487	intron_10_43932710_43949513	ENSG00000243660.12	-2.37971
intron_11_102058955_102066485	0.0171901	Brain_Nucleus_accumbens_basal_ganglia	0.777916	CFAP300	intron_11_101929686_101937216	ENSG00000137691.13	2.38262
intron_11_119112874_119113611	0.0172838	Brain_Nucleus_accumbens_basal_ganglia	0.777916	C2CD2L	intron_11_118983584_118984321	ENSG00000172375.14	2.38061
intron_11_582081_587259	0.0161581	Brain_Nucleus_accumbens_basal_ganglia	0.777916	PHRF1	intron_11_582081_587259	ENSG00000070047.13	2.40533
intron_11_60842882_60847924	0.0168645	Brain_Nucleus_accumbens_basal_ganglia	0.777916	CCDC86	intron_11_60610355_60615397	ENSG00000110104.13	2.38965
intron_11_614037_614174	0.0167418	Brain_Nucleus_accumbens_basal_ganglia	0.777916	IRF7	intron_11_614037_614174	ENSG00000185507.21	2.39233
intron_11_69085930_69086523	0.0189971	Brain_Nucleus_accumbens_basal_ganglia	0.777916	ENSG00000287725	intron_11_68853398_68853991	ENSG00000287725.2	-2.34559
intron_11_69085930_69086523	0.0189971	Brain_Nucleus_accumbens_basal_ganglia	0.777916	TPCN2	intron_11_68853398_68853991	ENSG00000162341.18	-2.34559
intron_12_101753539_101757212	0.0169221	Brain_Nucleus_accumbens_basal_ganglia	0.777916	GNPTAB	intron_12_102147317_102150990	ENSG00000111670.16	-2.3884
intron_14_103711567_103712875	0.017463	Brain_Nucleus_accumbens_basal_ganglia	0.777916	XRCC3	intron_14_104177904_104179212	ENSG00000126215.14	2.37681
intron_14_103715979_103728908	0.0175918	Brain_Nucleus_accumbens_basal_ganglia	0.777916	ZFYVE21	intron_14_104182316_104195245	ENSG00000100711.14	-2.3741
intron_14_22905246_22905336	0.019126	Brain_Nucleus_accumbens_basal_ganglia	0.777916	RBM23	intron_14_23374455_23374545	ENSG00000100461.18	2.34307
intron_14_22905453_22905606	0.0180282	Brain_Nucleus_accumbens_basal_ganglia	0.777916	RBM23	intron_14_23374662_23374815	ENSG00000100461.18	2.36504
intron_14_22905453_22906195	0.019126	Brain_Nucleus_accumbens_basal_ganglia	0.777916	RBM23	intron_14_23374662_23375404	ENSG00000100461.18	-2.34307
intron_14_22905659_22906195	0.019126	Brain_Nucleus_accumbens_basal_ganglia	0.777916	RBM23	intron_14_23374868_23375404	ENSG00000100461.18	2.34307
intron_14_23090101_23090522	0.0178356	Brain_Nucleus_accumbens_basal_ganglia	0.777916	ACIN1	intron_14_23559310_23559731	ENSG00000100813.15	2.36901
intron_14_58116507_58131512	0.0185027	Brain_Nucleus_accumbens_basal_ganglia	0.777916	ARMH4	intron_14_58583225_58598230	ENSG00000139971.15	-2.3554
intron_14_58267393_58273979	0.017852	Brain_Nucleus_accumbens_basal_ganglia	0.777916	PSMA3-AS1	intron_14_58734111_58740697	ENSG00000257621.9	2.36867
intron_14_58274010_58285591	0.0179343	Brain_Nucleus_accumbens_basal_ganglia	0.777916	PSMA3-AS1	intron_14_58740728_58752309	ENSG00000257621.9	2.36697
intron_14_60125251_60125637	0.0168656	Brain_Nucleus_accumbens_basal_ganglia	0.777916	PCNX4	intron_14_60591969_60592355	ENSG00000126773.13	-2.38962
intron_14_69442266_69454812	0.0187455	Brain_Nucleus_accumbens_basal_ganglia	0.777916	SLC39A9	intron_14_69908983_69921529	ENSG00000029364.12	2.35055
intron_15_34142371_34145398	0.0192031	Brain_Nucleus_accumbens_basal_ganglia	0.777916	KATNBL1	intron_15_34434572_34437599	ENSG00000134152.11	-2.34156
intron_15_34143024_34145398	0.0172588	Brain_Nucleus_accumbens_basal_ganglia	0.777916	KATNBL1	intron_15_34435225_34437599	ENSG00000134152.11	2.38115
intron_15_34146850_34147200	0.0168785	Brain_Nucleus_accumbens_basal_ganglia	0.777916	KATNBL1	intron_15_34439051_34439401	ENSG00000134152.11	2.38934
intron_15_76295737_76309932	0.0192301	Brain_Nucleus_accumbens_basal_ganglia	0.777916	ETFA	intron_15_76588078_76602273	ENSG00000140374.17	2.34104
intron_15_76295737_76311350	0.0190777	Brain_Nucleus_accumbens_basal_ganglia	0.777916	ETFA	intron_15_76588078_76603691	ENSG00000140374.17	-2.34401
intron_15_76310064_76311350	0.018914	Brain_Nucleus_accumbens_basal_ganglia	0.777916	ETFA	intron_15_76602405_76603691	ENSG00000140374.17	2.34722
intron_15_77464387_77467095	0.017097	Brain_Nucleus_accumbens_basal_ganglia	0.777916	HMG20A	intron_15_77756729_77759437	ENSG00000140382.15	-2.38462
intron_15_78937423_78939140	0.016569	Brain_Nucleus_accumbens_basal_ganglia	0.777916	CTSH	intron_15_79229765_79231482	ENSG00000103811.18	2.39614
intron_16_1403344_1413846	0.0190782	Brain_Nucleus_accumbens_basal_ganglia	0.777916	UNKL	intron_16_1453345_1463847	ENSG00000059145.19	2.344
intron_16_29986504_29986844	0.019126	Brain_Nucleus_accumbens_basal_ganglia	0.777916	TAOK2	intron_16_29997825_29998165	ENSG00000149930.18	-2.34307
intron_16_30001040_30001212	0.0180318	Brain_Nucleus_accumbens_basal_ganglia	0.777916	INO80E	intron_16_30012361_30012533	ENSG00000169592.15	2.36496
intron_16_30001040_30001414	0.0180318	Brain_Nucleus_accumbens_basal_ganglia	0.777916	INO80E	intron_16_30012361_30012735	ENSG00000169592.15	-2.36496
intron_16_30001040_30005221	0.0180318	Brain_Nucleus_accumbens_basal_ganglia	0.777916	INO80E	intron_16_30012361_30016542	ENSG00000169592.15	-2.36496
intron_16_30001530_30004568	0.0180318	Brain_Nucleus_accumbens_basal_ganglia	0.777916	INO80E	intron_16_30012851_30015889	ENSG00000169592.15	-2.36496
intron_16_30852322_30888860	0.0192837	Brain_Nucleus_accumbens_basal_ganglia	0.777916	BCL7C	intron_16_30863643_30900181	ENSG00000099385.12	2.34
intron_16_53622356_53636439	0.0170263	Brain_Nucleus_accumbens_basal_ganglia	0.777916	RPGRIP1L	intron_16_53656268_53670351	ENSG00000103494.16	-2.38614
intron_16_68312176_68315897	0.0173332	Brain_Nucleus_accumbens_basal_ganglia	0.777916	PRMT7	intron_16_68346079_68349800	ENSG00000132600.18	-2.37956
intron_17_2039823_2040218	0.018722	Brain_Nucleus_accumbens_basal_ganglia	0.777916	DPH1	intron_17_1943117_1943512	ENSG00000108963.19	-2.35102
intron_17_63493659_63493922	0.0173005	Brain_Nucleus_accumbens_basal_ganglia	0.777916	ACE	intron_17_61571020_61571283	ENSG00000159640.17	2.38026
intron_17_63493659_63493922	0.0173005	Brain_Nucleus_accumbens_basal_ganglia	0.777916	ENSG00000264813	intron_17_61571020_61571283	ENSG00000264813.6	2.38026
intron_19_16631724_16647096	0.0191428	Brain_Nucleus_accumbens_basal_ganglia	0.777916	SMIM7	intron_19_16742535_16757907	ENSG00000214046.9	-2.34274
intron_19_19492438_19492581	0.0184539	Brain_Nucleus_accumbens_basal_ganglia	0.777916	GATAD2A	intron_19_19603247_19603390	ENSG00000167491.18	2.35638
intron_19_45140606_45141322	0.0180854	Brain_Nucleus_accumbens_basal_ganglia	0.777916	PPP1R37	intron_19_45643864_45644580	ENSG00000104866.11	-2.36386
intron_19_4769757_4770085	0.0174255	Brain_Nucleus_accumbens_basal_ganglia	0.777916	MIR7-3HG	intron_19_4769769_4770097	ENSG00000176840.14	2.3776
intron_19_4770449_4770546	0.0173029	Brain_Nucleus_accumbens_basal_ganglia	0.777916	MIR7-3HG	intron_19_4770461_4770558	ENSG00000176840.14	2.38021
intron_19_4770449_4772164	0.0174255	Brain_Nucleus_accumbens_basal_ganglia	0.777916	MIR7-3HG	intron_19_4770461_4772176	ENSG00000176840.14	-2.3776
intron_19_4770614_4772164	0.0174255	Brain_Nucleus_accumbens_basal_ganglia	0.777916	MIR7-3HG	intron_19_4770626_4772176	ENSG00000176840.14	2.3776
intron_19_48839263_48841149	0.017097	Brain_Nucleus_accumbens_basal_ganglia	0.777916	PLEKHA4	intron_19_49342520_49344406	ENSG00000105559.13	-2.38462
intron_19_51704480_51705090	0.0187276	Brain_Nucleus_accumbens_basal_ganglia	0.777916	SPACA6	intron_19_52207733_52208343	ENSG00000182310.15	2.35091
intron_19_7932932_7933485	0.0164696	Brain_Nucleus_accumbens_basal_ganglia	0.777916	TIMM44	intron_19_7997817_7998370	ENSG00000104980.8	2.39834
intron_1_109489100_109489930	0.0176815	Brain_Nucleus_accumbens_basal_ganglia	0.777916	ATXN7L2	intron_1_110031722_110032552	ENSG00000162650.17	2.37222
intron_1_11069730_11070900	0.0193093	Brain_Nucleus_accumbens_basal_ganglia	0.777916	EXOSC10	intron_1_11129787_11130957	ENSG00000171824.14	2.33951
intron_1_155282840_155283974	0.0163951	Brain_Nucleus_accumbens_basal_ganglia	0.777916	HCN3	intron_1_155252631_155253765	ENSG00000143630.10	2.4
intron_1_155284135_155284539	0.0163951	Brain_Nucleus_accumbens_basal_ganglia	0.777916	HCN3	intron_1_155253926_155254330	ENSG00000143630.10	-2.4
intron_1_169422313_169424811	0.0166961	Brain_Nucleus_accumbens_basal_ganglia	0.777916	CCDC181	intron_1_169391551_169394049	ENSG00000117477.13	-2.39333
intron_1_201224874_201225824	0.0180444	Brain_Nucleus_accumbens_basal_ganglia	0.777916	IGFN1	intron_1_201194002_201194952	ENSG00000163395.17	-2.36471
intron_1_202811370_202811575	0.0166404	Brain_Nucleus_accumbens_basal_ganglia	0.777916	PCAT6	intron_1_202780498_202780703	ENSG00000228288.9	-2.39456
intron_1_23369513_23371139	0.0193302	Brain_Nucleus_accumbens_basal_ganglia	0.777916	ZNF436-AS1	intron_1_23696006_23697632	ENSG00000249087.9	2.3391
intron_1_35448332_35449867	0.0178951	Brain_Nucleus_accumbens_basal_ganglia	0.777916	KIAA0319L	intron_1_35913933_35915468	ENSG00000142687.19	-2.36778
intron_1_43975107_43975800	0.0161242	Brain_Nucleus_accumbens_basal_ganglia	0.777916	ATP6V0B	intron_1_44440779_44441472	ENSG00000117410.14	-2.40609
intron_1_43975107_43976090	0.0161242	Brain_Nucleus_accumbens_basal_ganglia	0.777916	ATP6V0B	intron_1_44440779_44441762	ENSG00000117410.14	2.40609
intron_1_93311608_93315149	0.0169977	Brain_Nucleus_accumbens_basal_ganglia	0.777916	CCDC18-AS1	intron_1_93777165_93780706	ENSG00000223745.8	2.38676
intron_20_37110355_37112324	0.0167886	Brain_Nucleus_accumbens_basal_ganglia	0.777916	MROH8	intron_20_35738758_35740727	ENSG00000101353.16	-2.3913
intron_22_16637090_16638579	0.0184605	Brain_Nucleus_accumbens_basal_ganglia	0.777916	TPTEP1	intron_22_17117980_17119469	ENSG00000290418.1	-2.35625
intron_22_16637090_16638579	0.0184605	Brain_Nucleus_accumbens_basal_ganglia	0.777916	TPTEP1	intron_22_17117980_17119469	ENSG00000100181.23	-2.35625
intron_2_177216940_177219037	0.0184387	Brain_Nucleus_accumbens_basal_ganglia	0.777916	HNRNPA3	intron_2_178081668_178083765	ENSG00000170144.22	-2.35669
intron_2_201140439_201145378	0.0182105	Brain_Nucleus_accumbens_basal_ganglia	0.777916	CFLAR	intron_2_202005162_202010101	ENSG00000003402.21	2.36131
intron_2_206774397_206786733	0.0180649	Brain_Nucleus_accumbens_basal_ganglia	0.777916	FASTKD2	intron_2_207639121_207651457	ENSG00000118246.14	2.36429
intron_2_38310447_38313151	0.01883	Brain_Nucleus_accumbens_basal_ganglia	0.777916	ATL2	intron_2_38537589_38540293	ENSG00000119787.14	-2.34888
intron_3_113008430_113010643	0.0190974	Brain_Nucleus_accumbens_basal_ganglia	0.777916	NEPRO	intron_3_112727277_112729490	ENSG00000163608.15	-2.34362
intron_3_113008430_113011045	0.0190974	Brain_Nucleus_accumbens_basal_ganglia	0.777916	NEPRO	intron_3_112727277_112729892	ENSG00000163608.15	-2.34362
intron_3_113747113_113778741	0.0176795	Brain_Nucleus_accumbens_basal_ganglia	0.777916	ATP6V1A	intron_3_113465960_113497588	ENSG00000114573.12	-2.37226
intron_3_124735246_124737568	0.0172954	Brain_Nucleus_accumbens_basal_ganglia	0.777916	UMPS	intron_3_124454093_124456415	ENSG00000114491.14	2.38037
intron_3_129393296_129393635	0.0188614	Brain_Nucleus_accumbens_basal_ganglia	0.777916	ENSG00000290993	intron_3_129112139_129112478	ENSG00000290993.1	-2.34826
intron_3_129393795_129399008	0.0188614	Brain_Nucleus_accumbens_basal_ganglia	0.777916	ENSG00000290993	intron_3_129112638_129117851	ENSG00000290993.1	2.34826
intron_3_142724731_142736379	0.0181074	Brain_Nucleus_accumbens_basal_ganglia	0.777916	TRPC1	intron_3_142443573_142455221	ENSG00000144935.17	2.36341
intron_3_171605416_171612279	0.0191367	Brain_Nucleus_accumbens_basal_ganglia	0.777916	PLD1	intron_3_171323206_171330069	ENSG00000075651.17	2.34286
intron_3_183790980_183793116	0.0176328	Brain_Nucleus_accumbens_basal_ganglia	0.777916	YEATS2	intron_3_183508768_183510904	ENSG00000163872.16	2.37324
intron_3_195867258_195867361	0.0169516	Brain_Nucleus_accumbens_basal_ganglia	0.777916	TNK2	intron_3_195594129_195594232	ENSG00000061938.21	-2.38776
intron_3_49684453_49684550	0.0162054	Brain_Nucleus_accumbens_basal_ganglia	0.777916	MST1	intron_3_49721886_49721983	ENSG00000173531.16	2.40426
intron_3_51672301_51674271	0.0193797	Brain_Nucleus_accumbens_basal_ganglia	0.777916	TEX264	intron_3_51706317_51708287	ENSG00000164081.13	-2.33815
intron_3_9920969_9923881	0.017657	Brain_Nucleus_accumbens_basal_ganglia	0.777916	ENSG00000288550	intron_3_9962653_9965565	ENSG00000288550.3	-2.37273
intron_3_9920969_9923881	0.017657	Brain_Nucleus_accumbens_basal_ganglia	0.777916	IL17RC	intron_3_9962653_9965565	ENSG00000163702.21	-2.37273
intron_4_1000064_1000612	0.0172202	Brain_Nucleus_accumbens_basal_ganglia	0.777916	IDUA	intron_4_993852_994400	ENSG00000127415.13	-2.38197
intron_4_169006891_169009948	0.0191979	Brain_Nucleus_accumbens_basal_ganglia	0.777916	CBR4	intron_4_169928042_169931099	ENSG00000145439.12	-2.34167
intron_4_55367722_55369832	0.0182203	Brain_Nucleus_accumbens_basal_ganglia	0.777916	ENSG00000288695	intron_4_56233889_56235999	ENSG00000288695.1	-2.36111
intron_4_55367722_55369832	0.0182203	Brain_Nucleus_accumbens_basal_ganglia	0.777916	SRD5A3	intron_4_56233889_56235999	ENSG00000128039.13	-2.36111
intron_4_55424643_55452239	0.0193908	Brain_Nucleus_accumbens_basal_ganglia	0.777916	TMEM165	intron_4_56290810_56318406	ENSG00000134851.13	-2.33793
intron_4_56343684_56345127	0.0164434	Brain_Nucleus_accumbens_basal_ganglia	0.777916	AASDH	intron_4_57209850_57211293	ENSG00000157426.14	-2.39892
intron_4_8511003_8511831	0.0183166	Brain_Nucleus_accumbens_basal_ganglia	0.777916	ENSG00000205959	intron_4_8512730_8513558	ENSG00000205959.4	-2.35915
intron_4_8511003_8515312	0.0175423	Brain_Nucleus_accumbens_basal_ganglia	0.777916	ENSG00000205959	intron_4_8512730_8517039	ENSG00000205959.4	2.37514
intron_5_131990967_131994031	0.0186345	Brain_Nucleus_accumbens_basal_ganglia	0.777916	ACSL6	intron_5_131326660_131329724	ENSG00000164398.15	-2.35276
intron_5_131990967_131994031	0.0186345	Brain_Nucleus_accumbens_basal_ganglia	0.777916	ENSG00000281938	intron_5_131326660_131329724	ENSG00000281938.2	-2.35276
intron_5_181263766_181264052	0.0171207	Brain_Nucleus_accumbens_basal_ganglia	0.777916	TRIM52-AS1	intron_5_180690767_180691053	ENSG00000248275.3	2.38411
intron_5_35697793_35700496	0.0193386	Brain_Nucleus_accumbens_basal_ganglia	0.777916	SPEF2	intron_5_35697895_35700598	ENSG00000152582.14	-2.33894
intron_5_44809563_44811009	0.0185422	Brain_Nucleus_accumbens_basal_ganglia	0.777916	MRPS30	intron_5_44809665_44811111	ENSG00000112996.11	-2.35461
intron_5_55324198_55327716	0.0191148	Brain_Nucleus_accumbens_basal_ganglia	0.777916	MTREX	intron_5_54620026_54623544	ENSG00000039123.16	-2.34328
intron_5_69396546_69400049	0.0193828	Brain_Nucleus_accumbens_basal_ganglia	0.777916	RAD17	intron_5_68692373_68695876	ENSG00000152942.19	-2.33809
intron_6_167010893_167022409	0.0187192	Brain_Nucleus_accumbens_basal_ganglia	0.777916	CEP43	intron_6_167424381_167435897	ENSG00000213066.14	2.35108
intron_6_167010893_167022409	0.0187192	Brain_Nucleus_accumbens_basal_ganglia	0.777916	ENSG00000272980	intron_6_167424381_167435897	ENSG00000272980.5	2.35108
intron_7_129456642_129458215	0.0193805	Brain_Nucleus_accumbens_basal_ganglia	0.777916	STRIP2	intron_7_129096483_129098056	ENSG00000128578.10	2.33813
intron_7_130945835_130959869	0.0182011	Brain_Nucleus_accumbens_basal_ganglia	0.777916	LINC-PINT	intron_7_130630594_130644628	ENSG00000231721.8	2.3615
intron_7_14718685_14736041	0.0172096	Brain_Nucleus_accumbens_basal_ganglia	0.777916	DGKB	intron_7_14758310_14775666	ENSG00000136267.14	2.3822
intron_7_32933896_32942870	0.0185352	Brain_Nucleus_accumbens_basal_ganglia	0.777916	RP9P	intron_7_32973508_32982482	ENSG00000291146.1	-2.35475
intron_7_36895017_37013299	0.0177195	Brain_Nucleus_accumbens_basal_ganglia	0.777916	ELMO1	intron_7_36934622_37052904	ENSG00000155849.16	-2.37143
intron_8_141138137_141141203	0.0171331	Brain_Nucleus_accumbens_basal_ganglia	0.777916	DENND3	intron_8_142148236_142151302	ENSG00000105339.11	2.38384
intron_8_8235949_8236032	0.0187734	Brain_Nucleus_accumbens_basal_ganglia	0.777916	FAM86B3P	intron_8_8093471_8093554	ENSG00000291049.1	2.35
intron_8_8235949_8236032	0.0187734	Brain_Nucleus_accumbens_basal_ganglia	0.777916	FAM86B3P	intron_8_8093471_8093554	ENSG00000173295.11	2.35
intron_8_8235949_8237126	0.0187734	Brain_Nucleus_accumbens_basal_ganglia	0.777916	FAM86B3P	intron_8_8093471_8094648	ENSG00000291049.1	-2.35
intron_8_98108751_98117032	0.0174518	Brain_Nucleus_accumbens_basal_ganglia	0.777916	RIDA	intron_8_99120979_99129260	ENSG00000132541.11	-2.37705
intron_9_127403803_127403959	0.0186184	Brain_Nucleus_accumbens_basal_ganglia	0.777916	SLC2A8	intron_9_130166082_130166238	ENSG00000136856.18	2.35308
intron_9_127404067_127404818	0.0187054	Brain_Nucleus_accumbens_basal_ganglia	0.777916	SLC2A8	intron_9_130166346_130167097	ENSG00000136856.18	2.35135
intron_9_2157890_2161686	0.0166491	Brain_Nucleus_accumbens_basal_ganglia	0.777916	SMARCA2	intron_9_2157890_2161686	ENSG00000080503.25	2.39437
intron_14_59473090_59474728	0.0271197	Esophagus_Gastroesophageal_Junction	0.777918	L3HYPDH	intron_14_59939808_59941446	ENSG00000126790.12	2.20979
intron_17_35103544_35106128	0.0271666	Esophagus_Gastroesophageal_Junction	0.777918	RAD51D	intron_17_33430563_33433147	ENSG00000185379.21	2.20912
intron_1_171558143_171561021	0.0271452	Esophagus_Gastroesophageal_Junction	0.777918	PRRC2C	intron_1_171527282_171530160	ENSG00000117523.18	2.20942
intron_10_113679978_113697494	0.0163321	Lung	0.777947	CASP7	intron_10_115439737_115457253	ENSG00000165806.21	-2.40141
intron_10_123162828_123163820	0.0162752	Lung	0.777947	BUB3	intron_10_124922344_124923336	ENSG00000154473.18	-2.40268
intron_10_123162828_123165047	0.0162752	Lung	0.777947	BUB3	intron_10_124922344_124924563	ENSG00000154473.18	2.40268
intron_10_43437262_43454065	0.0173263	Lung	0.777947	ZNF487	intron_10_43932710_43949513	ENSG00000243660.12	2.37971
intron_11_102058955_102066485	0.0171901	Lung	0.777947	CFAP300	intron_11_101929686_101937216	ENSG00000137691.13	-2.38262
intron_11_108134316_108138898	0.016185	Lung	0.777947	ACAT1	intron_11_108005043_108009625	ENSG00000075239.14	2.40472
intron_11_119112874_119113611	0.0172838	Lung	0.777947	C2CD2L	intron_11_118983584_118984321	ENSG00000172375.14	2.38061
intron_11_582081_587259	0.0161581	Lung	0.777947	PHRF1	intron_11_582081_587259	ENSG00000070047.13	2.40533
intron_11_613865_614174	0.0175596	Lung	0.777947	IRF7	intron_11_613865_614174	ENSG00000185507.21	2.37478
intron_12_105199531_105203703	0.0179861	Lung	0.777947	APPL2	intron_12_105593309_105597481	ENSG00000136044.12	-2.3659
intron_12_109579946_109586022	0.0177414	Lung	0.777947	MVK	intron_12_110017751_110023827	ENSG00000110921.14	2.37097
intron_12_109939247_109947256	0.0167497	Lung	0.777947	GIT2	intron_12_110377052_110385061	ENSG00000139436.22	2.39216
intron_12_3640779_3641732	0.0174133	Lung	0.777947	CRACR2A	intron_12_3749945_3750898	ENSG00000130038.10	-2.37786
intron_12_7110572_7111025	0.017087	Lung	0.777947	C1RL-AS1	intron_12_7263168_7263621	ENSG00000205885.8	2.38483
intron_12_9982129_9995018	0.0162583	Lung	0.777947	CLEC12A	intron_12_10134728_10147617	ENSG00000172322.14	-2.40307
intron_13_20979797_20981466	0.0181735	Lung	0.777947	LATS2	intron_13_21553936_21555605	ENSG00000150457.9	-2.36206
intron_14_22902382_22903995	0.017463	Lung	0.777947	RBM23	intron_14_23371591_23373204	ENSG00000100461.18	-2.37681
intron_14_22902382_22904261	0.017463	Lung	0.777947	RBM23	intron_14_23371591_23373470	ENSG00000100461.18	2.37681
intron_14_22904190_22904261	0.017463	Lung	0.777947	RBM23	intron_14_23373399_23373470	ENSG00000100461.18	-2.37681
intron_14_22905659_22906195	0.017284	Lung	0.777947	RBM23	intron_14_23374868_23375404	ENSG00000100461.18	2.38061
intron_14_23090101_23090522	0.0178356	Lung	0.777947	ACIN1	intron_14_23559310_23559731	ENSG00000100813.15	2.36901
intron_14_52440724_52455324	0.0176795	Lung	0.777947	TXNDC16	intron_14_52907442_52922042	ENSG00000087301.9	2.37226
intron_14_60125823_60133970	0.0177381	Lung	0.777947	PCNX4	intron_14_60592541_60600688	ENSG00000126773.13	2.37104
intron_15_34143024_34145398	0.0172588	Lung	0.777947	KATNBL1	intron_15_34435225_34437599	ENSG00000134152.11	2.38115
intron_15_40064601_40065221	0.0175068	Lung	0.777947	SRP14-DT	intron_15_40356802_40357422	ENSG00000248508.10	-2.37589
intron_15_45106969_45107345	0.0179974	Lung	0.777947	DUOX2	intron_15_45399167_45399543	ENSG00000140279.13	2.36567
intron_15_76295737_76309932	0.0179383	Lung	0.777947	ETFA	intron_15_76588078_76602273	ENSG00000140374.17	2.36689
intron_15_76434310_76471212	0.0173451	Lung	0.777947	SCAPER	intron_15_76726651_76763553	ENSG00000140386.13	-2.37931
intron_15_77464387_77467095	0.017097	Lung	0.777947	HMG20A	intron_15_77756729_77759437	ENSG00000140382.15	-2.38462
intron_15_80925755_80928902	0.0180966	Lung	0.777947	CEMIP	intron_15_81218096_81221243	ENSG00000103888.17	-2.36364
intron_16_30001040_30001414	0.0180318	Lung	0.777947	INO80E	intron_16_30012361_30012735	ENSG00000169592.15	-2.36496
intron_16_30001040_30005221	0.0180318	Lung	0.777947	INO80E	intron_16_30012361_30016542	ENSG00000169592.15	-2.36496
intron_16_503097_505524	0.0169295	Lung	0.777947	RAB11FIP3	intron_16_553097_555524	ENSG00000090565.17	2.38824
intron_16_53622356_53636439	0.0170263	Lung	0.777947	RPGRIP1L	intron_16_53656268_53670351	ENSG00000103494.16	-2.38614
intron_16_53637854_53638310	0.0180139	Lung	0.777947	RPGRIP1L	intron_16_53671766_53672222	ENSG00000103494.16	-2.36533
intron_16_68311111_68312042	0.0169929	Lung	0.777947	PRMT7	intron_16_68345014_68345945	ENSG00000132600.18	-2.38686
intron_16_68312176_68315897	0.0173332	Lung	0.777947	PRMT7	intron_16_68346079_68349800	ENSG00000132600.18	-2.37956
intron_17_1007312_1009679	0.0169929	Lung	0.777947	ABR	intron_17_910552_912919	ENSG00000159842.16	2.38686
intron_17_30784443_30785919	0.0166038	Lung	0.777947	CRLF3	intron_17_29111461_29112937	ENSG00000176390.12	2.39537
intron_17_43492292_43492681	0.0165273	Lung	0.777947	DHX8	intron_17_41569660_41570049	ENSG00000067596.12	-2.39706
intron_17_47569494_47577081	0.0161985	Lung	0.777947	NPEPPS	intron_17_45646860_45654447	ENSG00000141279.18	-2.40441
intron_17_63493659_63493922	0.0173005	Lung	0.777947	ACE	intron_17_61571020_61571283	ENSG00000159640.17	2.38026
intron_17_63493659_63493922	0.0173005	Lung	0.777947	ENSG00000264813	intron_17_61571020_61571283	ENSG00000264813.6	2.38026
intron_17_77203658_77205276	0.0179055	Lung	0.777947	SEC14L1	intron_17_75199740_75201358	ENSG00000129657.16	-2.36757
intron_17_78187433_78190970	0.0165417	Lung	0.777947	AFMID	intron_17_76183514_76187051	ENSG00000183077.16	-2.39674
intron_18_59140035_59149513	0.0163402	Lung	0.777947	SEC11C	intron_18_56807267_56816745	ENSG00000166562.9	-2.40123
intron_19_19150764_19157025	0.0171586	Lung	0.777947	MEF2B	intron_19_19261573_19267834	ENSG00000213999.17	-2.38329
intron_19_19150764_19170205	0.0177468	Lung	0.777947	MEF2B	intron_19_19261573_19281014	ENSG00000213999.17	2.37086
intron_19_21184597_21189865	0.0171343	Lung	0.777947	ZNF431	intron_19_21367400_21372668	ENSG00000196705.8	-2.38381
intron_19_2997955_3000647	0.0166517	Lung	0.777947	TLE2	intron_19_2997953_3000645	ENSG00000065717.15	-2.39431
intron_19_3193428_3196183	0.0168619	Lung	0.777947	NCLN	intron_19_3193426_3196181	ENSG00000125912.11	2.38971
intron_19_43511566_43526515	0.0178589	Lung	0.777947	ETHE1	intron_19_44015718_44030667	ENSG00000105755.8	2.36853
intron_19_50026122_50031014	0.018161	Lung	0.777947	ZNF473	intron_19_50529379_50534271	ENSG00000142528.16	-2.36232
intron_1_186352110_186353688	0.0170019	Lung	0.777947	TPR	intron_1_186321242_186322820	ENSG00000047410.14	2.38667
intron_1_211396831_211426211	0.0159981	Lung	0.777947	LINC00467	intron_1_211570173_211599553	ENSG00000153363.15	-2.40896
intron_1_22025643_22030280	0.0172506	Lung	0.777947	LINC00339	intron_1_22352136_22356773	ENSG00000218510.9	2.38132
intron_1_228307531_228308111	0.0169027	Lung	0.777947	OBSCN	intron_1_228495232_228495812	ENSG00000154358.23	-2.38882
intron_1_236544915_236548012	0.0173057	Lung	0.777947	LGALS8	intron_1_236708215_236711312	ENSG00000116977.19	-2.38015
intron_1_236554752_236555296	0.017925	Lung	0.777947	HEATR1	intron_1_236718052_236718596	ENSG00000119285.11	2.36716
intron_1_30741716_30742456	0.0164969	Lung	0.777947	LAPTM5	intron_1_31214563_31215303	ENSG00000162511.8	-2.39773
intron_1_35448332_35449867	0.0178951	Lung	0.777947	KIAA0319L	intron_1_35913933_35915468	ENSG00000142687.19	-2.36778
intron_1_43975107_43975800	0.0161242	Lung	0.777947	ATP6V0B	intron_1_44440779_44441472	ENSG00000117410.14	-2.40609
intron_1_43975107_43976090	0.0161242	Lung	0.777947	ATP6V0B	intron_1_44440779_44441762	ENSG00000117410.14	2.40609
intron_1_9247083_9262059	0.0176447	Lung	0.777947	H6PD	intron_1_9307142_9322118	ENSG00000049239.13	-2.37299
intron_1_93258885_93264701	0.0159377	Lung	0.777947	CCDC18	intron_1_93724442_93730258	ENSG00000122483.18	2.41034
intron_20_34424525_34438474	0.0171229	Lung	0.777947	ENSG00000289720	intron_20_33012331_33026279	ENSG00000289720.1	-2.38406
intron_20_34424525_34438474	0.0171229	Lung	0.777947	ITCH	intron_20_33012331_33026279	ENSG00000078747.17	-2.38406
intron_22_16637090_16638579	0.0179887	Lung	0.777947	TPTEP1	intron_22_17117980_17119469	ENSG00000290418.1	-2.36585
intron_22_16637090_16638579	0.0179887	Lung	0.777947	TPTEP1	intron_22_17117980_17119469	ENSG00000100181.23	-2.36585
intron_22_21026076_21026252	0.0172154	Lung	0.777947	P2RX6	intron_22_21380365_21380541	ENSG00000099957.17	-2.38208
intron_2_119465886_119473453	0.0172922	Lung	0.777947	SCTR	intron_2_120223462_120231029	ENSG00000080293.10	2.38043
intron_2_177222632_177232392	0.0171322	Lung	0.777947	NFE2L2	intron_2_178087360_178097120	ENSG00000116044.17	2.38386
intron_2_187428889_187431297	0.0169829	Lung	0.777947	CALCRL	intron_2_188293616_188296024	ENSG00000064989.13	-2.38708
intron_2_190519022_190525263	0.0168868	Lung	0.777947	NEMP2	intron_2_191383748_191389989	ENSG00000189362.12	2.38916
intron_2_206774397_206786733	0.0180649	Lung	0.777947	FASTKD2	intron_2_207639121_207651457	ENSG00000118246.14	-2.36429
intron_2_209507641_209580036	0.0173097	Lung	0.777947	MAP2	intron_2_210372365_210444760	ENSG00000078018.22	-2.38006
intron_3_108047292_108050578	0.0174645	Lung	0.777947	CD47	intron_3_107766139_107769425	ENSG00000196776.17	2.37678
intron_3_108050602_108051939	0.0174645	Lung	0.777947	CD47	intron_3_107769449_107770786	ENSG00000196776.17	2.37678
intron_3_108362446_108375750	0.0180966	Lung	0.777947	HHLA2	intron_3_108081293_108094597	ENSG00000114455.15	2.36364
intron_3_113778835_113781050	0.0166585	Lung	0.777947	ATP6V1A	intron_3_113497682_113499897	ENSG00000114573.12	2.39416
intron_3_126033678_126050943	0.0162851	Lung	0.777947	SLC41A3	intron_3_125752521_125769786	ENSG00000114544.17	2.40246
intron_3_142724731_142736379	0.0181074	Lung	0.777947	TRPC1	intron_3_142443573_142455221	ENSG00000144935.17	2.36341
intron_3_183790980_183793116	0.0176328	Lung	0.777947	YEATS2	intron_3_183508768_183510904	ENSG00000163872.16	2.37324
intron_3_183790980_183797923	0.0176328	Lung	0.777947	YEATS2	intron_3_183508768_183515711	ENSG00000163872.16	-2.37324
intron_3_186785101_186785883	0.0163362	Lung	0.777947	EIF4A2	intron_3_186502890_186503672	ENSG00000156976.17	-2.40132
intron_3_195867258_195867361	0.0169516	Lung	0.777947	TNK2	intron_3_195594129_195594232	ENSG00000061938.21	-2.38776
intron_3_195867264_195867361	0.0169516	Lung	0.777947	TNK2	intron_3_195594135_195594232	ENSG00000061938.21	2.38776
intron_3_9697866_9701790	0.0159063	Lung	0.777947	MTMR14	intron_3_9739550_9743474	ENSG00000163719.20	-2.41106
intron_3_9920602_9923881	0.017657	Lung	0.777947	ENSG00000288550	intron_3_9962286_9965565	ENSG00000288550.3	2.37273
intron_3_9920602_9923881	0.017657	Lung	0.777947	IL17RC	intron_3_9962286_9965565	ENSG00000163702.21	2.37273
intron_3_9920969_9923881	0.017657	Lung	0.777947	ENSG00000288550	intron_3_9962653_9965565	ENSG00000288550.3	-2.37273
intron_3_9920969_9923881	0.017657	Lung	0.777947	IL17RC	intron_3_9962653_9965565	ENSG00000163702.21	-2.37273
intron_4_169007756_169008952	0.0171118	Lung	0.777947	CBR4	intron_4_169928907_169930103	ENSG00000145439.12	2.3843
intron_4_169007756_169009948	0.0159923	Lung	0.777947	CBR4	intron_4_169928907_169931099	ENSG00000145439.12	-2.40909
intron_5_146128782_146128978	0.0164299	Lung	0.777947	LARS1	intron_5_145508345_145508541	ENSG00000133706.19	-2.39922
intron_5_41928691_41929697	0.0175846	Lung	0.777947	FBXO4	intron_5_41928793_41929799	ENSG00000151876.13	2.37425
intron_6_170395579_170404550	0.0167194	Lung	0.777947	FAM120B	intron_6_170704667_170713638	ENSG00000112584.14	-2.39282
intron_6_18258062_18263843	0.0181482	Lung	0.777947	DEK	intron_6_18258293_18264074	ENSG00000124795.17	2.36258
intron_6_45106006_45365201	0.0169966	Lung	0.777947	SUPT3H	intron_6_45073743_45332938	ENSG00000196284.17	2.38678
intron_7_23684672_23689269	0.0170215	Lung	0.777947	FAM221A	intron_7_23724291_23728888	ENSG00000188732.11	2.38624
intron_7_83981478_83985436	0.0176388	Lung	0.777947	SEMA3A	intron_7_83610794_83614752	ENSG00000075213.11	-2.37311
intron_8_141138137_141141203	0.0171331	Lung	0.777947	DENND3	intron_8_142148236_142151302	ENSG00000105339.11	-2.38384
intron_8_73613956_73615675	0.0173179	Lung	0.777947	STAU2	intron_8_74526191_74527910	ENSG00000040341.18	2.37989
intron_8_8236299_8237126	0.0159494	Lung	0.777947	FAM86B3P	intron_8_8093821_8094648	ENSG00000291049.1	2.41007
intron_8_8236299_8237126	0.0159494	Lung	0.777947	FAM86B3P	intron_8_8093821_8094648	ENSG00000173295.11	2.41007
intron_9_5361888_5381863	0.017046	Lung	0.777947	PLGRKT	intron_9_5361888_5381863	ENSG00000107020.10	-2.38571
intron_9_5382031_5431897	0.017046	Lung	0.777947	PLGRKT	intron_9_5382031_5431897	ENSG00000107020.10	-2.38571
intron_5_81301698_81308561	0.0271917	Esophagus_Gastroesophageal_Junction	0.777948	ZCCHC9	intron_5_80597517_80604380	ENSG00000131732.12	-2.20875
intron_2_201140439_201145378	0.018381	Colon_Transverse	0.777977	CFLAR	intron_2_202005162_202010101	ENSG00000003402.21	2.35785
intron_11_614037_614174	0.0159448	Adrenal_Gland	0.777978	IRF7	intron_11_614037_614174	ENSG00000185507.21	2.41018
intron_12_57093195_57093407	0.0199211	Pituitary	0.778001	NAB2	intron_12_57486978_57487190	ENSG00000166886.13	-2.32783
intron_15_56427739_56428367	0.0198257	Pituitary	0.778001	TEX9	intron_15_56719937_56720565	ENSG00000151575.15	-2.32963
intron_15_89322015_89323404	0.0198873	Pituitary	0.778001	POLG	intron_15_89865246_89866635	ENSG00000140521.18	-2.32847
intron_16_4868903_4870212	0.0197411	Pituitary	0.778001	UBN1	intron_16_4918904_4920213	ENSG00000118900.15	2.33123
intron_3_49684656_49684738	0.019862	Pituitary	0.778001	ENSG00000259970	intron_3_49722089_49722171	ENSG00000259970.1	2.32895
intron_3_49684656_49684738	0.019862	Pituitary	0.778001	MST1	intron_3_49722089_49722171	ENSG00000173531.16	2.32895
intron_4_76103969_76112386	0.0199326	Pituitary	0.778001	ART3	intron_4_77025122_77033539	ENSG00000156219.18	-2.32761
intron_5_146152002_146153174	0.0198714	Pituitary	0.778001	LARS1	intron_5_145531565_145532737	ENSG00000133706.19	2.32877
intron_7_140352181_140355668	0.0199227	Pituitary	0.778001	SLC37A3	intron_7_140051981_140055468	ENSG00000157800.18	2.3278
intron_10_24239337_24380869	0.0213316	smultixcan	0.778009	KIAA1217	intron_10_24528266_24669798	ENSG00000120549.19	2.30206
intron_11_130880806_130892751	0.0212449	smultixcan	0.778009	SNX19	intron_11_130750701_130762646	ENSG00000120451.11	2.3036
intron_11_91796108_91811989	0.0214482	smultixcan	0.778009	LINC02756	intron_11_91529274_91545155	ENSG00000255332.8	2.3
intron_12_119713648_119714197	0.0211841	smultixcan	0.778009	CIT	intron_12_120151453_120152002	ENSG00000122966.17	-2.30469
intron_12_2679796_2682550	0.0213011	smultixcan	0.778009	CACNA1C	intron_12_2788962_2791716	ENSG00000151067.23	2.02212
intron_12_69895481_69897156	0.021328	smultixcan	0.778009	MYRFL	intron_12_70289261_70290936	ENSG00000166268.11	-2.30213
intron_13_33277696_33279533	0.0212536	smultixcan	0.778009	STARD13-AS	intron_13_33851833_33853670	ENSG00000236581.9	-2.30345
intron_13_33277696_33281029	0.0211996	smultixcan	0.778009	STARD13-AS	intron_13_33851833_33855166	ENSG00000236581.9	2.30441
intron_13_46793444_46797224	0.0213386	smultixcan	0.778009	ESD	intron_13_47367579_47371359	ENSG00000139684.15	2.7125
intron_13_75569507_75589938	0.0213627	smultixcan	0.778009	UCHL3	intron_13_76143643_76164074	ENSG00000118939.18	1.87491
intron_14_23300139_23300758	0.0212624	smultixcan	0.778009	PPP1R3E	intron_14_23769348_23769967	ENSG00000235194.9	2.30329
intron_14_59460592_59460972	0.021406	smultixcan	0.778009	L3HYPDH	intron_14_59927310_59927690	ENSG00000126790.12	-1.74144
intron_14_76407596_76439341	0.0209939	smultixcan	0.778009	ESRRB	intron_14_76873939_76905684	ENSG00000119715.15	-1.15405
intron_15_42231260_42233213	0.0214486	smultixcan	0.778009	TMEM87A	intron_15_42523458_42525411	ENSG00000103978.17	2.31331
intron_15_77285055_77286423	0.0210527	smultixcan	0.778009	PEAK1	intron_15_77577397_77578765	ENSG00000173517.11	2.30704
intron_15_89670244_89671482	0.0213363	smultixcan	0.778009	PLIN1	intron_15_90213475_90214713	ENSG00000166819.12	-2.40405
intron_16_15135755_15136567	0.0213901	smultixcan	0.778009	ENSG00000291273	intron_16_15229612_15230424	ENSG00000291273.1	-2.30103
intron_16_15136131_15136567	0.0214382	smultixcan	0.778009	PKD1P6	intron_16_15229988_15230424	ENSG00000250251.7	2.30017
intron_16_2228523_2229570	0.0212215	smultixcan	0.778009	E4F1	intron_16_2278524_2279571	ENSG00000167967.16	2.30402
intron_16_30092799_30094385	0.0212149	smultixcan	0.778009	YPEL3	intron_16_30104120_30105706	ENSG00000090238.12	-1.53612
intron_17_20205912_20227413	0.0214482	smultixcan	0.778009	SPECC1	intron_17_20109225_20130726	ENSG00000128487.19	2.3
intron_18_46864248_46890580	0.0211426	smultixcan	0.778009	PIAS2	intron_18_44444211_44470543	ENSG00000078043.16	-0.213
intron_18_76988527_76988877	0.0212789	smultixcan	0.778009	MBP	intron_18_74700483_74700833	ENSG00000197971.16	-0.251888
intron_19_19150764_19157025	0.0212631	smultixcan	0.778009	MEF2B	intron_19_19261573_19267834	ENSG00000213999.17	-2.27464
intron_19_58586356_58591498	0.0212764	smultixcan	0.778009	ENSG00000286104	intron_19_59097723_59102865	ENSG00000286104.1	-2.53961
intron_19_58586356_58598967	0.0211359	smultixcan	0.778009	ENSG00000286104	intron_19_59097723_59110334	ENSG00000286104.1	2.21837
intron_1_155054506_155055787	0.0212294	smultixcan	0.778009	ADAM15	intron_1_155026982_155028263	ENSG00000143537.14	-2.0006
intron_1_155661423_155668627	0.0211629	smultixcan	0.778009	YY1AP1	intron_1_155631214_155638418	ENSG00000163374.20	-0.0342188
intron_1_211426283_211428417	0.0210734	smultixcan	0.778009	LINC00467	intron_1_211599625_211601759	ENSG00000153363.15	2.30667
intron_1_211426283_211432319	0.0210734	smultixcan	0.778009	LINC00467	intron_1_211599625_211605661	ENSG00000153363.15	-2.30667
intron_1_212830261_212835873	0.0214482	smultixcan	0.778009	SPATA45	intron_1_213003603_213009215	ENSG00000185523.6	2.3
intron_1_231366475_231370562	0.0209869	smultixcan	0.778009	EGLN1	intron_1_231502221_231506308	ENSG00000135766.9	-2.30822
intron_1_26188697_26188772	0.0212873	smultixcan	0.778009	CNKSR1	intron_1_26515188_26515263	ENSG00000142675.18	2.30285
intron_1_30741716_30742456	0.0211031	smultixcan	0.778009	LAPTM5	intron_1_31214563_31215303	ENSG00000162511.8	-2.2802
intron_20_2613226_2613833	0.0212698	smultixcan	0.778009	TMC2	intron_20_2593872_2594479	ENSG00000149488.14	-2.30316
intron_20_46070536_46079387	0.0214135	smultixcan	0.778009	NCOA5	intron_20_44699175_44708026	ENSG00000124160.12	-2.30061
intron_20_5944253_5944805	0.021095	smultixcan	0.778009	TRMT6	intron_20_5924899_5925451	ENSG00000089195.15	0.948931
intron_22_20507735_20537117	0.021365	smultixcan	0.778009	MED15	intron_22_20862022_20891404	ENSG00000099917.17	-2.30147
intron_22_20537204_20551436	0.0211258	smultixcan	0.778009	MED15	intron_22_20891491_20905723	ENSG00000099917.17	-2.33175
intron_22_25561498_25564090	0.0214482	smultixcan	0.778009	GRK3-AS1	intron_22_25957465_25960057	ENSG00000234884.2	-2.3
intron_2_177283804_177287611	0.0212152	smultixcan	0.778009	ENSG00000213963	intron_2_178148532_178152339	ENSG00000213963.7	-1.80134
intron_2_177283804_177287611	0.0212152	smultixcan	0.778009	NFE2L2	intron_2_178148532_178152339	ENSG00000116044.17	-1.80134
intron_2_27129927_27130227	0.0213168	smultixcan	0.778009	ABHD1	intron_2_27352795_27353095	ENSG00000143994.14	-1.72674
intron_2_39768501_39768901	0.0214451	smultixcan	0.778009	THUMPD2	intron_2_39995641_39996041	ENSG00000138050.15	0.238076
intron_2_86039462_86040392	0.021066	smultixcan	0.778009	POLR1A	intron_2_86266585_86267515	ENSG00000068654.17	-2.3068
intron_2_86053000_86054140	0.0213451	smultixcan	0.778009	POLR1A	intron_2_86280123_86281263	ENSG00000068654.17	1.72637
intron_3_15601894_15606441	0.021365	smultixcan	0.778009	BTD	intron_3_15643401_15647948	ENSG00000169814.17	2.30147
intron_3_195888606_195892411	0.0209857	smultixcan	0.778009	TNK2	intron_3_195615477_195619282	ENSG00000061938.21	-2.08116
intron_4_169006891_169009948	0.0209806	smultixcan	0.778009	CBR4	intron_4_169928042_169931099	ENSG00000145439.12	-2.30833
intron_4_56345290_56349263	0.0214277	smultixcan	0.778009	AASDH	intron_4_57211456_57215429	ENSG00000157426.14	-2.274
intron_5_134609674_134612691	0.0211556	smultixcan	0.778009	SAR1B	intron_5_133945364_133948381	ENSG00000152700.14	-1.11712
intron_5_181263766_181264052	0.0211907	smultixcan	0.778009	TRIM52-AS1	intron_5_180690767_180691053	ENSG00000248275.3	2.2636
intron_6_131165217_131169113	0.0213313	smultixcan	0.778009	AKAP7	intron_6_131486357_131490253	ENSG00000118507.19	2.30207
intron_6_165343502_165379194	0.0210551	smultixcan	0.778009	PDE10A	intron_6_165756991_165792683	ENSG00000112541.19	2.307
intron_6_18171479_18185772	0.0211967	smultixcan	0.778009	KDM1B	intron_6_18171710_18186003	ENSG00000165097.16	0.530638
intron_6_29738201_29738335	0.0213582	smultixcan	0.778009	HLA-F-AS1	intron_6_29705978_29706112	ENSG00000214922.9	1.89609
intron_6_80031559_80034985	0.0210788	smultixcan	0.778009	TTK	intron_6_80741276_80744702	ENSG00000112742.10	2.30657
intron_7_66485153_66489938	0.0210633	smultixcan	0.778009	LINC00174	intron_7_65950140_65954925	ENSG00000179406.10	-0.319974
intron_7_74888397_74890271	0.0214513	smultixcan	0.778009	ENSG00000290833	intron_7_74304518_74306392	ENSG00000290833.1	2.29995
intron_7_74888397_74890271	0.0214513	smultixcan	0.778009	STAG3L2	intron_7_74304518_74306392	ENSG00000277072.6	2.29995
intron_7_74894257_74896146	0.0214513	smultixcan	0.778009	PMS2P5	intron_7_74310372_74312263	ENSG00000123965.13	2.29995
intron_8_106703090_106706382	0.0209674	smultixcan	0.778009	OXR1	intron_8_107715318_107718610	ENSG00000164830.19	-2.30857
intron_9_108881765_108882125	0.0209674	smultixcan	0.778009	ELP1	intron_9_111644045_111644405	ENSG00000070061.16	2.30857
intron_9_130372407_130373038	0.0210164	smultixcan	0.778009	HMCN2	intron_9_133247794_133248425	ENSG00000148357.18	-0.915135
intron_9_19296246_19298056	0.0211296	smultixcan	0.778009	DENND4C	intron_9_19296244_19298054	ENSG00000137145.21	0.256184
intron_10_113679349_113697494	0.0270173	Brain_Spinal_cord_cervical_c-1	0.778024	CASP7	intron_10_115439108_115457253	ENSG00000165806.21	-2.21127
intron_12_109481742_109483531	0.026739	Brain_Spinal_cord_cervical_c-1	0.778024	UBE3B	intron_12_109919547_109921336	ENSG00000151148.14	-2.21531
intron_12_109581550_109586022	0.0270408	Brain_Spinal_cord_cervical_c-1	0.778024	MVK	intron_12_110019355_110023827	ENSG00000110921.14	-2.21093
intron_12_12487187_12500519	0.0275299	Brain_Spinal_cord_cervical_c-1	0.778024	DUSP16	intron_12_12640121_12653453	ENSG00000111266.9	-2.20392
intron_14_59473090_59474439	0.0271197	Brain_Spinal_cord_cervical_c-1	0.778024	L3HYPDH	intron_14_59939808_59941157	ENSG00000126790.12	2.20979
intron_17_15978163_15980243	0.0274977	Brain_Spinal_cord_cervical_c-1	0.778024	ZSWIM7	intron_17_15881477_15883557	ENSG00000214941.8	2.20438
intron_17_15978163_15981040	0.0274977	Brain_Spinal_cord_cervical_c-1	0.778024	ZSWIM7	intron_17_15881477_15884354	ENSG00000214941.8	-2.20438
intron_17_67875744_67891844	0.0270234	Brain_Spinal_cord_cervical_c-1	0.778024	BPTF	intron_17_65871860_65887960	ENSG00000171634.19	-2.21118
intron_17_67886316_67891844	0.0270234	Brain_Spinal_cord_cervical_c-1	0.778024	BPTF	intron_17_65882432_65887960	ENSG00000171634.19	2.21118
intron_17_81701131_81701508	0.0272674	Brain_Spinal_cord_cervical_c-1	0.778024	HGS	intron_17_79668161_79668538	ENSG00000185359.14	2.20767
intron_17_81701131_81701538	0.0272674	Brain_Spinal_cord_cervical_c-1	0.778024	HGS	intron_17_79668161_79668568	ENSG00000185359.14	-2.20767
intron_19_44340542_44343254	0.0274598	Brain_Spinal_cord_cervical_c-1	0.778024	ZNF112	intron_19_44844694_44847406	ENSG00000062370.17	2.20492
intron_19_44340542_44356626	0.0274598	Brain_Spinal_cord_cervical_c-1	0.778024	ZNF112	intron_19_44844694_44860778	ENSG00000062370.17	-2.20492
intron_1_155062117_155062245	0.0269466	Brain_Spinal_cord_cervical_c-1	0.778024	ADAM15	intron_1_155034593_155034721	ENSG00000143537.14	-2.21229
intron_1_26446432_26447559	0.0274399	Brain_Spinal_cord_cervical_c-1	0.778024	DHDDS	intron_1_26772923_26774050	ENSG00000117682.18	-2.2052
intron_22_38246885_38247770	0.0268568	Brain_Spinal_cord_cervical_c-1	0.778024	TMEM184B	intron_22_38642891_38643776	ENSG00000198792.13	-2.21359
intron_2_127643072_127654424	0.0267335	Brain_Spinal_cord_cervical_c-1	0.778024	LIMS2	intron_2_128400647_128411998	ENSG00000072163.20	-2.21539
intron_2_172562291_172564503	0.027122	Brain_Spinal_cord_cervical_c-1	0.778024	PDK1	intron_2_173427019_173429231	ENSG00000152256.14	-2.20976
intron_4_1000697_1000882	0.0272759	Brain_Spinal_cord_cervical_c-1	0.778024	IDUA	intron_4_994485_994670	ENSG00000127415.13	-2.20755
intron_4_530745_533818	0.0271052	Brain_Spinal_cord_cervical_c-1	0.778024	PIGG	intron_4_524534_527607	ENSG00000174227.16	-2.21
intron_7_1160623_1162962	0.0274	Brain_Spinal_cord_cervical_c-1	0.778024	ZFAND2A-DT	intron_7_1200259_1202598	ENSG00000229043.3	-2.20577
intron_7_6812063_6812976	0.02684	Brain_Spinal_cord_cervical_c-1	0.778024	CCZ1B	intron_7_6851694_6852607	ENSG00000146574.16	2.21384
intron_17_77196311_77200484	0.0192558	Brain_Cortex	0.778083	SEC14L1	intron_17_75192393_75196566	ENSG00000129657.16	-2.34054
intron_10_97753182_97757265	0.0157697	Esophagus_Mucosa	0.778098	ZFYVE27	intron_10_99512939_99517022	ENSG00000155256.18	-2.4142
intron_12_125114557_125134003	0.0154868	Esophagus_Mucosa	0.778098	AACS	intron_12_125599103_125618549	ENSG00000081760.17	2.42079
intron_12_46367340_46370512	0.0154596	Esophagus_Mucosa	0.778098	SLC38A2	intron_12_46761123_46764295	ENSG00000134294.14	-2.42143
intron_12_9112536_9113360	0.0156305	Esophagus_Mucosa	0.778098	A2M	intron_12_9265132_9265956	ENSG00000175899.15	-2.41743
intron_14_90316811_90318005	0.0157544	Esophagus_Mucosa	0.778098	NRDE2	intron_14_90783155_90784349	ENSG00000119720.18	-2.41456
intron_15_89317536_89318541	0.0158969	Esophagus_Mucosa	0.778098	POLG	intron_15_89860767_89861772	ENSG00000140521.18	2.41127
intron_17_47619372_47619737	0.0155582	Esophagus_Mucosa	0.778098	NPEPPS	intron_17_45696738_45697103	ENSG00000141279.18	2.41912
intron_18_59152612_59155688	0.015618	Esophagus_Mucosa	0.778098	SEC11C	intron_18_56819844_56822920	ENSG00000166562.9	-2.41772
intron_18_59152685_59155688	0.015618	Esophagus_Mucosa	0.778098	SEC11C	intron_18_56819917_56822920	ENSG00000166562.9	2.41772
intron_19_40703622_40703715	0.0158365	Esophagus_Mucosa	0.778098	COQ8B	intron_19_41209527_41209620	ENSG00000123815.13	2.41266
intron_19_40703855_40705096	0.0158365	Esophagus_Mucosa	0.778098	COQ8B	intron_19_41209760_41211001	ENSG00000123815.13	-2.41266
intron_19_52157540_52160465	0.0152391	Esophagus_Mucosa	0.778098	ZNF836	intron_19_52660793_52663718	ENSG00000196267.14	2.42665
intron_1_155253732_155254653	0.01571	Esophagus_Mucosa	0.778098	ENTREP3	intron_1_155223523_155224444	ENSG00000160767.23	-2.41558
intron_1_236542787_236542915	0.015512	Esophagus_Mucosa	0.778098	LGALS8	intron_1_236706087_236706215	ENSG00000116977.19	2.4202
intron_3_139389933_139419557	0.0156895	Esophagus_Mucosa	0.778098	COPB2-DT	intron_3_139108775_139138399	ENSG00000248932.8	-2.41606
intron_3_72922335_72955098	0.0159213	Esophagus_Mucosa	0.778098	GXYLT2	intron_3_72971486_73004249	ENSG00000172986.13	-2.41071
intron_3_9697866_9701790	0.0159063	Esophagus_Mucosa	0.778098	MTMR14	intron_3_9739550_9743474	ENSG00000163719.20	-2.41106
intron_4_38613259_38614625	0.01555	Esophagus_Mucosa	0.778098	KLF3-AS1	intron_4_38614880_38616246	ENSG00000231160.12	2.41931
intron_4_56343684_56345127	0.0153404	Esophagus_Mucosa	0.778098	AASDH	intron_4_57209850_57211293	ENSG00000157426.14	-2.42424
intron_4_56343684_56349263	0.0153404	Esophagus_Mucosa	0.778098	AASDH	intron_4_57209850_57215429	ENSG00000157426.14	2.42424
intron_4_56345290_56349263	0.0153404	Esophagus_Mucosa	0.778098	AASDH	intron_4_57211456_57215429	ENSG00000157426.14	-2.42424
intron_4_76124756_76144149	0.0158199	Esophagus_Mucosa	0.778098	NUP54	intron_4_77045909_77065302	ENSG00000138750.16	-2.41304
intron_5_138400012_138415132	0.0152799	Esophagus_Mucosa	0.778098	KDM3B	intron_5_137735701_137750821	ENSG00000120733.14	-2.42568
intron_6_54846826_54870187	0.015331	Esophagus_Mucosa	0.778098	FAM83B	intron_6_54711624_54734985	ENSG00000168143.9	-2.42446
intron_8_127984204_127989162	0.0155144	Esophagus_Mucosa	0.778098	PVT1	intron_8_128996450_129001408	ENSG00000249859.14	-2.42014
intron_8_8234584_8235816	0.0157661	Esophagus_Mucosa	0.778098	FAM86B3P	intron_8_8092106_8093338	ENSG00000291049.1	2.41429
intron_8_8234584_8235816	0.0157661	Esophagus_Mucosa	0.778098	FAM86B3P	intron_8_8092106_8093338	ENSG00000173295.11	2.41429
intron_3_186785101_186785883	0.0163362	Colon_Sigmoid	0.778162	EIF4A2	intron_3_186502890_186503672	ENSG00000156976.17	-2.40132
intron_10_112447467_112460524	0.0191631	Uterus	0.778168	VTI1A	intron_10_114207225_114220283	ENSG00000151532.15	2.34234
intron_13_111115691_111153905	0.0291347	Adipose_Subcutaneous	0.778192	ARHGEF7	intron_13_111768038_111806252	ENSG00000102606.20	2.18166
intron_17_78398351_78399348	0.0291106	Adipose_Subcutaneous	0.778192	PGS1	intron_17_76394432_76395429	ENSG00000087157.19	-2.18199
intron_1_236554752_236555296	0.0291323	Adipose_Subcutaneous	0.778192	HEATR1	intron_1_236718052_236718596	ENSG00000119285.11	2.18169
intron_10_132348356_132351607	0.0269066	Adipose_Visceral_Omentum	0.778285	LRRC27	intron_10_134161860_134165111	ENSG00000148814.18	2.21287
intron_12_22518137_22523426	0.026927	Adipose_Visceral_Omentum	0.778285	C2CD5	intron_12_22671071_22676360	ENSG00000111731.13	2.21257
intron_19_19348938_19349155	0.0268603	Adipose_Visceral_Omentum	0.778285	MAU2	intron_19_19459747_19459964	ENSG00000129933.21	2.21354
intron_1_155062117_155062245	0.0269466	Adipose_Visceral_Omentum	0.778285	ADAM15	intron_1_155034593_155034721	ENSG00000143537.14	-2.21229
intron_6_29945091_29945234	0.0269583	Adipose_Visceral_Omentum	0.778285	HLA-A	intron_6_29912868_29913011	ENSG00000206503.14	-2.21212
intron_21_42904276_42908864	0.0305972	Ovary	0.778288	NDUFV3	intron_21_44324386_44328974	ENSG00000160194.18	2.16227
intron_17_82631022_82643949	0.00575666	Brain_Hypothalamus	0.778307	WDR45B	intron_17_80588898_80601825	ENSG00000141580.16	2.76133
intron_14_23377377_23378349	0.0276042	Breast_Mammary_Tissue	0.778322	CMTM5	intron_14_23846586_23847558	ENSG00000166091.21	2.20287
intron_9_120923792_120925936	0.0276019	Breast_Mammary_Tissue	0.778322	TRAF1	intron_9_123686070_123688214	ENSG00000056558.11	-2.2029
intron_10_132348356_132348963	0.0270953	Adipose_Visceral_Omentum	0.778331	LRRC27	intron_10_134161860_134162467	ENSG00000148814.18	-2.21014
intron_10_18642555_18648490	0.0281953	Adipose_Visceral_Omentum	0.778331	NSUN6	intron_10_18931484_18937419	ENSG00000241058.4	2.19456
intron_11_47286534_47289391	0.0284005	Adipose_Visceral_Omentum	0.778331	MADD	intron_11_47308085_47310942	ENSG00000110514.20	2.19171
intron_11_61487240_61489782	0.0273895	Adipose_Visceral_Omentum	0.778331	PPP1R32	intron_11_61254712_61257254	ENSG00000162148.11	2.20592
intron_12_12487187_12500519	0.0275299	Adipose_Visceral_Omentum	0.778331	DUSP16	intron_12_12640121_12653453	ENSG00000111266.9	2.20392
intron_12_57191009_57191320	0.0273041	Adipose_Visceral_Omentum	0.778331	LRP1	intron_12_57584792_57585103	ENSG00000123384.14	2.20714
intron_12_63569349_63570758	0.0280147	Adipose_Visceral_Omentum	0.778331	DPY19L2	intron_12_63963129_63964538	ENSG00000177990.12	-2.19708
intron_12_63570857_63580662	0.0280147	Adipose_Visceral_Omentum	0.778331	DPY19L2	intron_12_63964637_63974442	ENSG00000177990.12	2.19708
intron_13_30283791_30307331	0.0277329	Adipose_Visceral_Omentum	0.778331	KATNAL1	intron_13_30857928_30881468	ENSG00000102781.14	2.20104
intron_13_49259523_49265879	0.0284897	Adipose_Visceral_Omentum	0.778331	CDADC1	intron_13_49833659_49840015	ENSG00000102543.14	-2.19048
intron_14_103571820_103587274	0.028194	Adipose_Visceral_Omentum	0.778331	COA8	intron_14_104038157_104053611	ENSG00000256053.9	-2.19458
intron_14_23377377_23378349	0.0276042	Adipose_Visceral_Omentum	0.778331	CMTM5	intron_14_23846586_23847558	ENSG00000166091.21	-2.20287
intron_14_91114994_91145221	0.0274459	Adipose_Visceral_Omentum	0.778331	DGLUCY	intron_14_91581338_91611565	ENSG00000133943.21	-2.20512
intron_16_15696860_15699729	0.0275085	Adipose_Visceral_Omentum	0.778331	NDE1	intron_16_15790717_15793586	ENSG00000072864.16	-2.20423
intron_16_2065635_2070456	0.0273958	Adipose_Visceral_Omentum	0.778331	TSC2	intron_16_2115636_2120457	ENSG00000103197.18	2.20583
intron_16_496859_503004	0.0271038	Adipose_Visceral_Omentum	0.778331	RAB11FIP3	intron_16_546859_553004	ENSG00000090565.17	2.21002
intron_16_68311099_68312042	0.0279114	Adipose_Visceral_Omentum	0.778331	PRMT7	intron_16_68345002_68345945	ENSG00000132600.18	-2.19853
intron_16_68312176_68315897	0.0279114	Adipose_Visceral_Omentum	0.778331	PRMT7	intron_16_68346079_68349800	ENSG00000132600.18	-2.19853
intron_17_67875744_67891844	0.0270234	Adipose_Visceral_Omentum	0.778331	BPTF	intron_17_65871860_65887960	ENSG00000171634.19	-2.21118
intron_17_76265403_76265907	0.0283318	Adipose_Visceral_Omentum	0.778331	UBALD2	intron_17_74261484_74261988	ENSG00000185262.9	2.19266
intron_17_81108509_81110914	0.0272593	Adipose_Visceral_Omentum	0.778331	BAIAP2	intron_17_79082309_79084714	ENSG00000175866.16	-2.20778
intron_17_81701131_81701538	0.0272674	Adipose_Visceral_Omentum	0.778331	HGS	intron_17_79668161_79668568	ENSG00000185359.14	-2.20767
intron_17_82172860_82178474	0.0278375	Adipose_Visceral_Omentum	0.778331	CCDC57	intron_17_80130736_80136350	ENSG00000176155.21	-2.19957
intron_18_36786982_36798449	0.0270489	Adipose_Visceral_Omentum	0.778331	TPGS2	intron_18_34366945_34378412	ENSG00000134779.15	2.21081
intron_18_36787079_36798449	0.0285831	Adipose_Visceral_Omentum	0.778331	TPGS2	intron_18_34367042_34378412	ENSG00000134779.15	2.18919
intron_19_40801415_40806555	0.028285	Adipose_Visceral_Omentum	0.778331	EGLN2	intron_19_41307320_41312460	ENSG00000269858.6	-2.19331
intron_19_40801415_40806555	0.028285	Adipose_Visceral_Omentum	0.778331	RAB4B-EGLN2	intron_19_41307320_41312460	ENSG00000171570.11	-2.19331
intron_19_4366573_4366926	0.0282926	Adipose_Visceral_Omentum	0.778331	SH3GL1	intron_19_4366570_4366923	ENSG00000141985.9	2.19321
intron_19_48838129_48845370	0.0273694	Adipose_Visceral_Omentum	0.778331	PLEKHA4	intron_19_49341386_49348627	ENSG00000105559.13	2.20621
intron_19_6381615_6381697	0.0280312	Adipose_Visceral_Omentum	0.778331	GTF2F1	intron_19_6381626_6381708	ENSG00000125651.14	-2.19685
intron_1_171571421_171574927	0.0278813	Adipose_Visceral_Omentum	0.778331	PRRC2C	intron_1_171540560_171544066	ENSG00000117523.18	2.19895
intron_1_171584526_171587003	0.0278813	Adipose_Visceral_Omentum	0.778331	PRRC2C	intron_1_171553665_171556142	ENSG00000117523.18	2.19895
intron_1_171584541_171587003	0.0278813	Adipose_Visceral_Omentum	0.778331	PRRC2C	intron_1_171553680_171556142	ENSG00000117523.18	-2.19895
intron_1_171589605_171591587	0.0278813	Adipose_Visceral_Omentum	0.778331	PRRC2C	intron_1_171558744_171560726	ENSG00000117523.18	2.19895
intron_1_186352110_186353688	0.0284164	Adipose_Visceral_Omentum	0.778331	TPR	intron_1_186321242_186322820	ENSG00000047410.14	2.19149
intron_1_30741716_30742456	0.0285401	Adipose_Visceral_Omentum	0.778331	LAPTM5	intron_1_31214563_31215303	ENSG00000162511.8	-2.18978
intron_1_30742549_30757659	0.0285401	Adipose_Visceral_Omentum	0.778331	LAPTM5	intron_1_31215396_31230506	ENSG00000162511.8	2.18978
intron_1_85045362_85048396	0.0284164	Adipose_Visceral_Omentum	0.778331	MCOLN3	intron_1_85511045_85514079	ENSG00000055732.13	-2.19149
intron_1_85047609_85048396	0.0284164	Adipose_Visceral_Omentum	0.778331	MCOLN3	intron_1_85513292_85514079	ENSG00000055732.13	2.19149
intron_21_31693484_31694204	0.0277476	Adipose_Visceral_Omentum	0.778331	SCAF4	intron_21_33065797_33066517	ENSG00000156304.15	2.20084
intron_21_37072310_37072434	0.0280587	Adipose_Visceral_Omentum	0.778331	PIGP	intron_21_38444610_38444734	ENSG00000185808.14	-2.19647
intron_21_42904276_42908864	0.0284632	Adipose_Visceral_Omentum	0.778331	NDUFV3	intron_21_44324386_44328974	ENSG00000160194.18	2.19084
intron_22_21688849_21691385	0.0283573	Adipose_Visceral_Omentum	0.778331	PPIL2	intron_22_22043138_22045674	ENSG00000100023.20	2.19231
intron_22_25695214_25703510	0.0285769	Adipose_Visceral_Omentum	0.778331	GRK3	intron_22_26091181_26099477	ENSG00000100077.16	2.18927
intron_22_30385989_30386070	0.0273635	Adipose_Visceral_Omentum	0.778331	RNF215	intron_22_30781978_30782059	ENSG00000099999.15	2.20629
intron_22_50233526_50240204	0.0284164	Adipose_Visceral_Omentum	0.778331	TUBGCP6	intron_22_50671955_50678633	ENSG00000128159.12	2.19149
intron_22_50233526_50240225	0.0284164	Adipose_Visceral_Omentum	0.778331	TUBGCP6	intron_22_50671955_50678654	ENSG00000128159.12	-2.19149
intron_2_172562291_172562741	0.027271	Adipose_Visceral_Omentum	0.778331	PDK1	intron_2_173427019_173427469	ENSG00000152256.14	2.20762
intron_2_39768501_39768901	0.0279293	Adipose_Visceral_Omentum	0.778331	THUMPD2	intron_2_39995641_39996041	ENSG00000138050.15	2.19828
intron_2_39770119_39771515	0.0285401	Adipose_Visceral_Omentum	0.778331	THUMPD2	intron_2_39997259_39998655	ENSG00000138050.15	-2.18978
intron_2_72179461_72182894	0.0282028	Adipose_Visceral_Omentum	0.778331	EXOC6B	intron_2_72406590_72410023	ENSG00000144036.16	-2.19445
intron_3_46530050_46532773	0.0278938	Adipose_Visceral_Omentum	0.778331	LRRC2	intron_3_46571540_46574263	ENSG00000163827.14	-2.19878
intron_4_159356158_159358114	0.0269889	Adipose_Visceral_Omentum	0.778331	RAPGEF2	intron_4_160277310_160279266	ENSG00000109756.10	2.21168
intron_5_146164471_146171910	0.0279042	Adipose_Visceral_Omentum	0.778331	LARS1	intron_5_145544034_145551473	ENSG00000133706.19	2.19863
intron_5_173787745_173790636	0.0283403	Adipose_Visceral_Omentum	0.778331	LINC01485	intron_5_173214748_173217639	ENSG00000254211.6	2.19254
intron_5_81301670_81308561	0.0271917	Adipose_Visceral_Omentum	0.778331	ZCCHC9	intron_5_80597489_80604380	ENSG00000131732.12	-2.20875
intron_5_81301698_81308561	0.0271917	Adipose_Visceral_Omentum	0.778331	ZCCHC9	intron_5_80597517_80604380	ENSG00000131732.12	-2.20875
intron_7_155298697_155302747	0.0285401	Adipose_Visceral_Omentum	0.778331	INSIG1	intron_7_155090407_155094457	ENSG00000186480.13	2.18978
intron_7_31828373_31837180	0.02852	Adipose_Visceral_Omentum	0.778331	PDE1C	intron_7_31867987_31876794	ENSG00000154678.18	-2.19006
intron_8_143692330_143693671	0.0284346	Adipose_Visceral_Omentum	0.778331	ZNF707	intron_8_144774500_144775841	ENSG00000181135.16	-2.19124
intron_8_144200541_144220600	0.028333	Adipose_Visceral_Omentum	0.778331	MROH1	intron_8_145255444_145275503	ENSG00000179832.18	2.19264
intron_8_9003171_9007970	0.027935	Adipose_Visceral_Omentum	0.778331	ERI1	intron_8_8860681_8865480	ENSG00000104626.15	2.1982
intron_9_107283695_107300141	0.0276219	Adipose_Visceral_Omentum	0.778331	RAD23B	intron_9_110045976_110062422	ENSG00000119318.13	2.20261
intron_9_107284187_107300141	0.0276219	Adipose_Visceral_Omentum	0.778331	RAD23B	intron_9_110046468_110062422	ENSG00000119318.13	-2.20261
intron_9_120923792_120925936	0.0276019	Adipose_Visceral_Omentum	0.778331	TRAF1	intron_9_123686070_123688214	ENSG00000056558.11	-2.2029
intron_10_48575658_48582953	0.0215353	smultixcan	0.778335	ARHGAP22	intron_10_49783703_49790998	ENSG00000128805.15	1.73375
intron_10_73828121_73837468	0.0214802	smultixcan	0.778335	CAMK2G	intron_10_75587879_75597226	ENSG00000148660.22	2.29944
intron_11_6570100_6570247	0.0215398	smultixcan	0.778335	DNHD1	intron_11_6591330_6591477	ENSG00000179532.13	-2.02799
intron_12_119710620_119711049	0.0215263	smultixcan	0.778335	CIT	intron_12_120148425_120148854	ENSG00000122966.17	2.0113
intron_14_24173041_24173126	0.0214801	smultixcan	0.778335	REC8	intron_14_24642250_24642335	ENSG00000100918.14	-1.91965
intron_15_45141070_45141292	0.0215052	smultixcan	0.778335	DUOX1	intron_15_45433268_45433490	ENSG00000137857.18	2.299
intron_15_45163687_45163842	0.0215052	smultixcan	0.778335	DUOX1	intron_15_45455885_45456040	ENSG00000137857.18	-2.299
intron_19_43479593_43486266	0.0215085	smultixcan	0.778335	PHLDB3	intron_19_43983745_43990418	ENSG00000176531.11	2.70479
intron_22_36149142_36149259	0.021487	smultixcan	0.778335	APOL3	intron_22_36545190_36545307	ENSG00000128284.20	2.33507
intron_9_107009668_107010823	0.021526	smultixcan	0.778335	ZNF462	intron_9_109771949_109773104	ENSG00000148143.13	2.2776
intron_10_113725537_113726305	0.0163321	Esophagus_Mucosa	0.778396	CASP7	intron_10_115485296_115486064	ENSG00000165806.21	2.40141
intron_10_11527567_11597631	0.0213168	Esophagus_Mucosa	0.778396	USP6NL	intron_10_11569566_11639630	ENSG00000148429.15	2.30233
intron_10_123154485_123154918	0.0174138	Esophagus_Mucosa	0.778396	BUB3	intron_10_124914001_124914434	ENSG00000154473.18	2.37785
intron_10_123162828_123163820	0.0162752	Esophagus_Mucosa	0.778396	BUB3	intron_10_124922344_124923336	ENSG00000154473.18	-2.40268
intron_10_123162828_123165047	0.0162752	Esophagus_Mucosa	0.778396	BUB3	intron_10_124922344_124924563	ENSG00000154473.18	2.40268
intron_10_132337695_132342213	0.0238906	Esophagus_Mucosa	0.778396	LRRC27	intron_10_134151199_134155717	ENSG00000148814.18	-2.25888
intron_10_30434378_30438916	0.0256618	Esophagus_Mucosa	0.778396	MAP3K8	intron_10_30723307_30727845	ENSG00000107968.10	2.23129
intron_10_59814755_59832525	0.0238918	Esophagus_Mucosa	0.778396	CCDC6	intron_10_61574513_61592283	ENSG00000108091.11	2.25887
intron_10_73837511_73839539	0.0188067	Esophagus_Mucosa	0.778396	CAMK2G	intron_10_75597269_75599297	ENSG00000148660.22	-2.34934
intron_10_73837511_73842169	0.0199934	Esophagus_Mucosa	0.778396	CAMK2G	intron_10_75597269_75601927	ENSG00000148660.22	2.32647
intron_10_87020397_87022314	0.0177874	Esophagus_Mucosa	0.778396	FAM25A	intron_10_88780154_88782071	ENSG00000188100.9	2.37001
intron_10_93670848_93676653	0.0255109	Esophagus_Mucosa	0.778396	FRA10AC1	intron_10_95430605_95436410	ENSG00000148690.12	2.23358
intron_10_96215389_96216653	0.017859	Esophagus_Mucosa	0.778396	BLNK	intron_10_97975145_97976409	ENSG00000095585.18	-2.36853
intron_10_97715985_97717194	0.0262231	Esophagus_Mucosa	0.778396	MARVELD1	intron_10_99475742_99476951	ENSG00000155254.13	2.22289
intron_11_106011067_106022195	0.0185388	Esophagus_Mucosa	0.778396	MSANTD4	intron_11_105881794_105892922	ENSG00000170903.12	2.35468
intron_11_108046369_108049890	0.0245617	Esophagus_Mucosa	0.778396	CUL5	intron_11_107917096_107920617	ENSG00000166266.14	2.24823
intron_11_108054955_108070096	0.0232377	Esophagus_Mucosa	0.778396	CUL5	intron_11_107925682_107940823	ENSG00000166266.14	-2.2695
intron_11_118235589_118240211	0.024344	Esophagus_Mucosa	0.778396	MPZL3	intron_11_118106304_118110926	ENSG00000160588.10	-2.25166
intron_11_119112874_119113611	0.0172838	Esophagus_Mucosa	0.778396	C2CD2L	intron_11_118983584_118984321	ENSG00000172375.14	2.38061
intron_11_134153363_134153709	0.017549	Esophagus_Mucosa	0.778396	NCAPD3	intron_11_134023258_134023604	ENSG00000151503.14	2.375
intron_11_134153363_134157018	0.017549	Esophagus_Mucosa	0.778396	NCAPD3	intron_11_134023258_134026913	ENSG00000151503.14	-2.375
intron_11_45969901_45971116	0.0215691	Esophagus_Mucosa	0.778396	PHF21A	intron_11_45991452_45992667	ENSG00000135365.17	2.29787
intron_11_582081_587259	0.0161581	Esophagus_Mucosa	0.778396	PHRF1	intron_11_582081_587259	ENSG00000070047.13	-2.40533
intron_11_65295599_65295934	0.0262997	Esophagus_Mucosa	0.778396	POLA2	intron_11_65063070_65063405	ENSG00000014138.10	-2.22176
intron_11_65295990_65297120	0.0262997	Esophagus_Mucosa	0.778396	POLA2	intron_11_65063461_65064591	ENSG00000014138.10	2.22176
intron_11_65314954_65320544	0.0225878	Esophagus_Mucosa	0.778396	CDC42EP2	intron_11_65082425_65088015	ENSG00000149798.5	-2.28033
intron_11_654051_659435	0.0262106	Esophagus_Mucosa	0.778396	DEAF1	intron_11_654051_659435	ENSG00000177030.19	-2.22308
intron_11_6564804_6565695	0.0235236	Esophagus_Mucosa	0.778396	DNHD1	intron_11_6586034_6586925	ENSG00000179532.13	2.26482
intron_11_68049294_68049663	0.0196772	Esophagus_Mucosa	0.778396	TCIRG1	intron_11_67816761_67817130	ENSG00000110719.11	2.33245
intron_11_68068937_68070189	0.0230136	Esophagus_Mucosa	0.778396	CHKA	intron_11_67836404_67837656	ENSG00000110721.12	2.27321
intron_11_68439916_68445573	0.0218118	Esophagus_Mucosa	0.778396	LRP5	intron_11_68207384_68213041	ENSG00000162337.12	2.29363
intron_11_69067605_69070430	0.0167671	Esophagus_Mucosa	0.778396	TPCN2	intron_11_68835073_68837898	ENSG00000162341.18	2.39178
intron_11_76959031_76976289	0.0222126	Esophagus_Mucosa	0.778396	ACER3	intron_11_76670075_76687333	ENSG00000078124.13	-2.28671
intron_12_109477764_109483531	0.0220332	Esophagus_Mucosa	0.778396	UBE3B	intron_12_109915569_109921336	ENSG00000151148.14	2.2898
intron_12_109481742_109483531	0.0233814	Esophagus_Mucosa	0.778396	UBE3B	intron_12_109919547_109921336	ENSG00000151148.14	-2.26714
intron_12_109576145_109586022	0.0233114	Esophagus_Mucosa	0.778396	MVK	intron_12_110013950_110023827	ENSG00000110921.14	2.26829
intron_12_109579946_109581395	0.0233114	Esophagus_Mucosa	0.778396	MVK	intron_12_110017751_110019200	ENSG00000110921.14	-2.26829
intron_12_109579946_109586022	0.0215713	Esophagus_Mucosa	0.778396	MVK	intron_12_110017751_110023827	ENSG00000110921.14	2.29783
intron_12_109581550_109586022	0.0193461	Esophagus_Mucosa	0.778396	MVK	intron_12_110019355_110023827	ENSG00000110921.14	-2.33879
intron_12_109939247_109945260	0.0167497	Esophagus_Mucosa	0.778396	GIT2	intron_12_110377052_110383065	ENSG00000139436.22	-2.39216
intron_12_109939247_109947256	0.0167497	Esophagus_Mucosa	0.778396	GIT2	intron_12_110377052_110385061	ENSG00000139436.22	2.39216
intron_12_109951316_109953092	0.0255506	Esophagus_Mucosa	0.778396	GIT2	intron_12_110389121_110390897	ENSG00000139436.22	-2.23298
intron_12_110016433_110018345	0.0200098	Esophagus_Mucosa	0.778396	ANKRD13A	intron_12_110454238_110456150	ENSG00000076513.17	2.32616
intron_12_119713648_119714197	0.0211841	Esophagus_Mucosa	0.778396	CIT	intron_12_120151453_120152002	ENSG00000122966.17	-2.30469
intron_12_125136864_125142092	0.0214971	Esophagus_Mucosa	0.778396	AACS	intron_12_125621410_125626638	ENSG00000081760.17	-2.29914
intron_12_22518137_22523426	0.026927	Esophagus_Mucosa	0.778396	C2CD5	intron_12_22671071_22676360	ENSG00000111731.13	2.21257
intron_12_22535344_22544061	0.0237513	Esophagus_Mucosa	0.778396	C2CD5	intron_12_22688278_22696995	ENSG00000111731.13	2.26113
intron_12_47798219_47798562	0.0242112	Esophagus_Mucosa	0.778396	HDAC7	intron_12_48192002_48192345	ENSG00000061273.18	2.25376
intron_12_57108299_57111129	0.0267033	Esophagus_Mucosa	0.778396	STAT6	intron_12_57502082_57504912	ENSG00000166888.12	-2.21583
intron_13_112875941_112881816	0.0229725	Esophagus_Mucosa	0.778396	ATP11A	intron_13_113530255_113536130	ENSG00000068650.19	-2.27389
intron_13_113799419_113800827	0.019983	Esophagus_Mucosa	0.778396	TMEM255B	intron_13_114502392_114503800	ENSG00000184497.13	-2.32667
intron_13_113801812_113804885	0.0207098	Esophagus_Mucosa	0.778396	TMEM255B	intron_13_114504785_114507858	ENSG00000184497.13	-2.31323
intron_13_113805028_113811736	0.025381	Esophagus_Mucosa	0.778396	TMEM255B	intron_13_114508001_114514709	ENSG00000184497.13	-2.23555
intron_13_24501834_24503645	0.0251943	Esophagus_Mucosa	0.778396	PARP4	intron_13_25075972_25077783	ENSG00000102699.6	-2.23841
intron_13_24503777_24512706	0.0260701	Esophagus_Mucosa	0.778396	PARP4	intron_13_25077915_25086844	ENSG00000102699.6	2.22517
intron_13_46784350_46785649	0.0259506	Esophagus_Mucosa	0.778396	ESD	intron_13_47358485_47359784	ENSG00000139684.15	2.22695
intron_14_103679518_103684986	0.0215259	Esophagus_Mucosa	0.778396	KLC1	intron_14_104145855_104151323	ENSG00000126214.22	-2.29863
intron_14_103679545_103684986	0.0210849	Esophagus_Mucosa	0.778396	ENSG00000256500	intron_14_104145882_104151323	ENSG00000256500.6	-2.30646
intron_14_103679545_103684986	0.0210849	Esophagus_Mucosa	0.778396	KLC1	intron_14_104145882_104151323	ENSG00000126214.22	-2.30646
intron_14_103711567_103712875	0.017463	Esophagus_Mucosa	0.778396	XRCC3	intron_14_104177904_104179212	ENSG00000126215.14	2.37681
intron_14_22902382_22903995	0.017463	Esophagus_Mucosa	0.778396	RBM23	intron_14_23371591_23373204	ENSG00000100461.18	-2.37681
intron_14_22902382_22904261	0.017463	Esophagus_Mucosa	0.778396	RBM23	intron_14_23371591_23373470	ENSG00000100461.18	2.37681
intron_14_22904190_22904261	0.017463	Esophagus_Mucosa	0.778396	RBM23	intron_14_23373399_23373470	ENSG00000100461.18	-2.37681
intron_14_22905221_22905336	0.019126	Esophagus_Mucosa	0.778396	RBM23	intron_14_23374430_23374545	ENSG00000100461.18	-2.34307
intron_14_22905246_22905336	0.019126	Esophagus_Mucosa	0.778396	RBM23	intron_14_23374455_23374545	ENSG00000100461.18	2.34307
intron_14_22905453_22905606	0.0205284	Esophagus_Mucosa	0.778396	RBM23	intron_14_23374662_23374815	ENSG00000100461.18	2.31655
intron_14_22905453_22906195	0.019126	Esophagus_Mucosa	0.778396	RBM23	intron_14_23374662_23375404	ENSG00000100461.18	-2.34307
intron_14_22905659_22906195	0.019126	Esophagus_Mucosa	0.778396	RBM23	intron_14_23374868_23375404	ENSG00000100461.18	2.34307
intron_14_22911403_22913724	0.0236728	Esophagus_Mucosa	0.778396	RBM23	intron_14_23380612_23382933	ENSG00000100461.18	2.2624
intron_14_22911403_22918999	0.0234399	Esophagus_Mucosa	0.778396	RBM23	intron_14_23380612_23388208	ENSG00000100461.18	-2.26619
intron_14_23090101_23090522	0.0178356	Esophagus_Mucosa	0.778396	ACIN1	intron_14_23559310_23559731	ENSG00000100813.15	-2.36901
intron_14_23965832_23965932	0.0236093	Esophagus_Mucosa	0.778396	DHRS4	intron_14_24435041_24435141	ENSG00000157326.19	2.26343
intron_14_39132068_39136440	0.0263826	Esophagus_Mucosa	0.778396	GEMIN2	intron_14_39601272_39605644	ENSG00000092208.19	2.22053
intron_14_58346505_58347020	0.0252094	Esophagus_Mucosa	0.778396	ARID4A	intron_14_58813223_58813738	ENSG00000032219.19	2.23818
intron_14_60125251_60125637	0.0177381	Esophagus_Mucosa	0.778396	PCNX4	intron_14_60591969_60592355	ENSG00000126773.13	-2.37104
intron_14_67653498_67656416	0.0209534	Esophagus_Mucosa	0.778396	VTI1B	intron_14_68120215_68123133	ENSG00000100568.11	2.30882
intron_14_69441972_69442069	0.0187455	Esophagus_Mucosa	0.778396	SLC39A9	intron_14_69908689_69908786	ENSG00000029364.12	2.35055
intron_14_69442266_69454812	0.0187455	Esophagus_Mucosa	0.778396	SLC39A9	intron_14_69908983_69921529	ENSG00000029364.12	-2.35055
intron_14_75882902_75902142	0.0249944	Esophagus_Mucosa	0.778396	TTLL5	intron_14_76349245_76368485	ENSG00000119685.20	-2.24149
intron_14_75902224_75906555	0.0249964	Esophagus_Mucosa	0.778396	TTLL5	intron_14_76368567_76372898	ENSG00000119685.20	2.24146
intron_14_75902224_75954424	0.0249964	Esophagus_Mucosa	0.778396	TTLL5	intron_14_76368567_76420767	ENSG00000119685.20	-2.24146
intron_14_75906677_75954424	0.0249964	Esophagus_Mucosa	0.778396	TTLL5	intron_14_76373020_76420767	ENSG00000119685.20	2.24146
intron_14_92704361_92709672	0.0224141	Esophagus_Mucosa	0.778396	LGMN	intron_14_93170706_93176017	ENSG00000100600.15	-2.28328
intron_15_34142371_34145398	0.0192031	Esophagus_Mucosa	0.778396	KATNBL1	intron_15_34434572_34437599	ENSG00000134152.11	-2.34156
intron_15_34147289_34147380	0.0168785	Esophagus_Mucosa	0.778396	KATNBL1	intron_15_34439490_34439581	ENSG00000134152.11	-2.38934
intron_15_42345832_42348103	0.0205464	Esophagus_Mucosa	0.778396	GANC	intron_15_42638030_42640301	ENSG00000214013.10	2.31622
intron_15_42396877_42399492	0.0245963	Esophagus_Mucosa	0.778396	CAPN3	intron_15_42689075_42691690	ENSG00000092529.25	-2.24769
intron_15_42396877_42399492	0.0245963	Esophagus_Mucosa	0.778396	ENSG00000258461	intron_15_42689075_42691690	ENSG00000258461.5	-2.24769
intron_15_56427739_56428367	0.0198257	Esophagus_Mucosa	0.778396	TEX9	intron_15_56719937_56720565	ENSG00000151575.15	-2.32963
intron_15_65697383_65700544	0.0250341	Esophagus_Mucosa	0.778396	DENND4A	intron_15_65989721_65992882	ENSG00000174485.16	-2.24088
intron_15_77464387_77467095	0.017097	Esophagus_Mucosa	0.778396	HMG20A	intron_15_77756729_77759437	ENSG00000140382.15	-2.38462
intron_15_78937423_78939140	0.016569	Esophagus_Mucosa	0.778396	CTSH	intron_15_79229765_79231482	ENSG00000103811.18	2.39614
intron_15_78937823_78939140	0.016569	Esophagus_Mucosa	0.778396	CTSH	intron_15_79230165_79231482	ENSG00000103811.18	-2.39614
intron_15_89322015_89323404	0.0198873	Esophagus_Mucosa	0.778396	POLG	intron_15_89865246_89866635	ENSG00000140521.18	-2.32847
intron_16_1397295_1399374	0.0246672	Esophagus_Mucosa	0.778396	UNKL	intron_16_1447296_1449375	ENSG00000059145.19	2.24658
intron_16_1403344_1413846	0.0190782	Esophagus_Mucosa	0.778396	UNKL	intron_16_1453345_1463847	ENSG00000059145.19	2.344
intron_16_15135755_15136567	0.0213901	Esophagus_Mucosa	0.778396	ENSG00000291273	intron_16_15229612_15230424	ENSG00000291273.1	-2.30103
intron_16_15136131_15136567	0.0213901	Esophagus_Mucosa	0.778396	PKD1P6	intron_16_15229988_15230424	ENSG00000250251.7	2.30103
intron_16_1665138_1666073	0.0266835	Esophagus_Mucosa	0.778396	CRAMP1	intron_16_1715139_1716074	ENSG00000007545.16	-2.21612
intron_16_1665138_1666073	0.0266835	Esophagus_Mucosa	0.778396	ENSG00000261732	intron_16_1715139_1716074	ENSG00000261732.1	-2.21612
intron_16_2037600_2037757	0.0245608	Esophagus_Mucosa	0.778396	SLC9A3R2	intron_16_2087601_2087758	ENSG00000065054.14	-2.24824
intron_16_29986504_29989593	0.019126	Esophagus_Mucosa	0.778396	TAOK2	intron_16_29997825_30000914	ENSG00000149930.18	2.34307
intron_16_30001530_30004568	0.0180318	Esophagus_Mucosa	0.778396	INO80E	intron_16_30012851_30015889	ENSG00000169592.15	-2.36496
intron_16_30004657_30005221	0.0233221	Esophagus_Mucosa	0.778396	INO80E	intron_16_30015978_30016542	ENSG00000169592.15	2.26812
intron_16_30852322_30888860	0.0192837	Esophagus_Mucosa	0.778396	BCL7C	intron_16_30863643_30900181	ENSG00000099385.12	2.34
intron_16_503097_505524	0.0268927	Esophagus_Mucosa	0.778396	RAB11FIP3	intron_16_553097_555524	ENSG00000090565.17	2.21307
intron_16_53637854_53638310	0.0201009	Esophagus_Mucosa	0.778396	RPGRIP1L	intron_16_53671766_53672222	ENSG00000103494.16	-2.32446
intron_16_66826780_66830847	0.0262125	Esophagus_Mucosa	0.778396	NAE1	intron_16_66860683_66864750	ENSG00000159593.15	-2.22305
intron_16_68311099_68315897	0.0169929	Esophagus_Mucosa	0.778396	PRMT7	intron_16_68345002_68349800	ENSG00000132600.18	2.38686
intron_16_68351814_68352248	0.0258844	Esophagus_Mucosa	0.778396	PRMT7	intron_16_68385717_68386151	ENSG00000132600.18	2.22794
intron_16_84772685_84775160	0.0204449	Esophagus_Mucosa	0.778396	USP10	intron_16_84806291_84808766	ENSG00000103194.16	2.31808
intron_16_89658209_89669286	0.0205864	Esophagus_Mucosa	0.778396	SPATA33	intron_16_89724617_89735694	ENSG00000167523.15	-2.31548
intron_17_1006120_1007165	0.0244489	Esophagus_Mucosa	0.778396	ABR	intron_17_909360_910405	ENSG00000159842.16	-2.25
intron_17_1006169_1007165	0.0244489	Esophagus_Mucosa	0.778396	ABR	intron_17_909409_910405	ENSG00000159842.16	2.25
intron_17_1007312_1009679	0.0198476	Esophagus_Mucosa	0.778396	ABR	intron_17_910552_912919	ENSG00000159842.16	2.32922
intron_17_1011661_1011846	0.0183869	Esophagus_Mucosa	0.778396	ABR	intron_17_914901_915086	ENSG00000159842.16	-2.35773
intron_17_16149517_16151946	0.0236496	Esophagus_Mucosa	0.778396	NCOR1	intron_17_16052831_16055260	ENSG00000141027.23	2.26277
intron_17_17213856_17214985	0.0211038	Esophagus_Mucosa	0.778396	FLCN	intron_17_17117170_17118299	ENSG00000154803.13	-2.30612
intron_17_17232901_17236912	0.0231912	Esophagus_Mucosa	0.778396	ENSG00000264187	intron_17_17136215_17140226	ENSG00000264187.1	-2.27027
intron_17_17232901_17236912	0.0231912	Esophagus_Mucosa	0.778396	FLCN	intron_17_17136215_17140226	ENSG00000154803.13	-2.27027
intron_17_20260294_20296961	0.022271	Esophagus_Mucosa	0.778396	SPECC1	intron_17_20163607_20200274	ENSG00000128487.19	2.28571
intron_17_20260294_20306023	0.022271	Esophagus_Mucosa	0.778396	SPECC1	intron_17_20163607_20209336	ENSG00000128487.19	-2.28571
intron_17_20306082_20313976	0.0202637	Esophagus_Mucosa	0.778396	SPECC1	intron_17_20209395_20217289	ENSG00000128487.19	-2.32143
intron_17_20460443_20467432	0.0266625	Esophagus_Mucosa	0.778396	LGALS9B	intron_17_20363756_20370745	ENSG00000170298.16	2.21642
intron_17_41802979_41803287	0.0258848	Esophagus_Mucosa	0.778396	P3H4	intron_17_39959231_39959539	ENSG00000141696.13	2.22794
intron_17_42317224_42322282	0.0207629	Esophagus_Mucosa	0.778396	STAT3	intron_17_40469242_40474300	ENSG00000168610.16	2.31227
intron_17_42317224_42322285	0.0207629	Esophagus_Mucosa	0.778396	STAT3	intron_17_40469242_40474303	ENSG00000168610.16	-2.31227
intron_17_43492292_43492681	0.0165273	Esophagus_Mucosa	0.778396	DHX8	intron_17_41569660_41570049	ENSG00000067596.12	-2.39706
intron_17_44189299_44189411	0.0201617	Esophagus_Mucosa	0.778396	TMUB2	intron_17_42266667_42266779	ENSG00000168591.16	-2.32333
intron_17_45217403_45218948	0.0175307	Esophagus_Mucosa	0.778396	FMNL1-DT	intron_17_43294770_43296315	ENSG00000267121.7	2.37538
intron_17_47569494_47577081	0.0161985	Esophagus_Mucosa	0.778396	NPEPPS	intron_17_45646860_45654447	ENSG00000141279.18	-2.40441
intron_17_47808399_47808538	0.0193805	Esophagus_Mucosa	0.778396	OSBPL7	intron_17_45885765_45885904	ENSG00000006025.12	2.33813
intron_17_47944715_47945559	0.0216192	Esophagus_Mucosa	0.778396	PNPO	intron_17_46022081_46022925	ENSG00000108439.11	-2.29699
intron_17_50974947_50977108	0.0188833	Esophagus_Mucosa	0.778396	SPAG9	intron_17_49052308_49054469	ENSG00000008294.22	-2.34783
intron_17_50977221_50979746	0.0188833	Esophagus_Mucosa	0.778396	SPAG9	intron_17_49054582_49057107	ENSG00000008294.22	-2.34783
intron_17_63493659_63493922	0.0173005	Esophagus_Mucosa	0.778396	ACE	intron_17_61571020_61571283	ENSG00000159640.17	2.38026
intron_17_63493659_63493922	0.0173005	Esophagus_Mucosa	0.778396	ENSG00000264813	intron_17_61571020_61571283	ENSG00000264813.6	2.38026
intron_17_67875020_67891844	0.0257598	Esophagus_Mucosa	0.778396	BPTF	intron_17_65871136_65887960	ENSG00000171634.19	-2.22981
intron_17_67886316_67891844	0.0253501	Esophagus_Mucosa	0.778396	BPTF	intron_17_65882432_65887960	ENSG00000171634.19	2.23602
intron_17_77141107_77142646	0.0258702	Esophagus_Mucosa	0.778396	SEC14L1	intron_17_75137189_75138728	ENSG00000129657.16	-2.22816
intron_17_78187433_78190970	0.0165417	Esophagus_Mucosa	0.778396	AFMID	intron_17_76183514_76187051	ENSG00000183077.16	-2.39674
intron_17_78398351_78399348	0.0233891	Esophagus_Mucosa	0.778396	PGS1	intron_17_76394432_76395429	ENSG00000087157.19	-2.26702
intron_17_81110959_81115770	0.0223757	Esophagus_Mucosa	0.778396	BAIAP2	intron_17_79084759_79089570	ENSG00000175866.16	-2.28393
intron_17_81682149_81683013	0.0232543	Esophagus_Mucosa	0.778396	ARL16	intron_17_79649179_79650043	ENSG00000214087.9	-2.26923
intron_17_81682675_81683013	0.0242462	Esophagus_Mucosa	0.778396	ARL16	intron_17_79649705_79650043	ENSG00000214087.9	2.25321
intron_17_81690234_81690674	0.0259096	Esophagus_Mucosa	0.778396	HGS	intron_17_79657264_79657704	ENSG00000185359.14	-2.22756
intron_17_82925057_82926400	0.0244712	Esophagus_Mucosa	0.778396	TBCD	intron_17_80882933_80884276	ENSG00000141556.22	-2.24965
intron_17_82965746_83005115	0.0206749	Esophagus_Mucosa	0.778396	B3GNTL1	intron_17_80923622_80962991	ENSG00000175711.9	-2.31387
intron_18_24015038_24019860	0.0186256	Esophagus_Mucosa	0.778396	TTC39C	intron_18_21595002_21599824	ENSG00000168234.13	-2.35294
intron_18_48619745_48625189	0.0251289	Esophagus_Mucosa	0.778396	CTIF	intron_18_46146116_46151560	ENSG00000134030.14	-2.23942
intron_18_49393742_49430255	0.0241982	Esophagus_Mucosa	0.778396	DYM	intron_18_46920112_46956625	ENSG00000141627.14	-2.25397
intron_19_10579858_10581266	0.0218288	Esophagus_Mucosa	0.778396	AP1M2	intron_19_10690534_10691942	ENSG00000129354.12	2.29333
intron_19_1127765_1132090	0.0248078	Esophagus_Mucosa	0.778396	SBNO2	intron_19_1127764_1132089	ENSG00000064932.16	-2.24438
intron_19_1127765_1147309	0.0209169	Esophagus_Mucosa	0.778396	SBNO2	intron_19_1127764_1147308	ENSG00000064932.16	-2.30948
intron_19_17936579_17942656	0.0236702	Esophagus_Mucosa	0.778396	CCDC124	intron_19_18047388_18053465	ENSG00000007080.11	2.26244
intron_19_19150764_19157025	0.0251407	Esophagus_Mucosa	0.778396	MEF2B	intron_19_19261573_19267834	ENSG00000213999.17	-2.23923
intron_19_19150764_19157216	0.0251407	Esophagus_Mucosa	0.778396	BORCS8-MEF2B	intron_19_19261573_19268025	ENSG00000064489.23	-2.23923
intron_19_19150764_19170205	0.0172782	Esophagus_Mucosa	0.778396	MEF2B	intron_19_19261573_19281014	ENSG00000213999.17	2.38073
intron_19_19150764_19180686	0.0251407	Esophagus_Mucosa	0.778396	BORCS8-MEF2B	intron_19_19261573_19291495	ENSG00000064489.23	2.23923
intron_19_19150764_19180686	0.0251407	Esophagus_Mucosa	0.778396	MEF2B	intron_19_19261573_19291495	ENSG00000213999.17	2.23923
intron_19_19177460_19180686	0.022271	Esophagus_Mucosa	0.778396	BORCS8	intron_19_19288269_19291495	ENSG00000254901.8	2.28571
intron_19_19316593_19320463	0.0265037	Esophagus_Mucosa	0.778396	SUGP1	intron_19_19427402_19431272	ENSG00000105705.16	2.21875
intron_19_19457229_19465340	0.0218737	Esophagus_Mucosa	0.778396	GATAD2A	intron_19_19568038_19576149	ENSG00000167491.18	-2.29255
intron_19_19465614_19492306	0.0163005	Esophagus_Mucosa	0.778396	GATAD2A	intron_19_19576423_19603115	ENSG00000167491.18	2.40212
intron_19_19492438_19492581	0.0184539	Esophagus_Mucosa	0.778396	GATAD2A	intron_19_19603247_19603390	ENSG00000167491.18	2.35638
intron_19_3207251_3207391	0.0250341	Esophagus_Mucosa	0.778396	NCLN	intron_19_3207249_3207389	ENSG00000125912.11	-2.24088
intron_19_35138894_35140076	0.0246799	Esophagus_Mucosa	0.778396	ENSG00000221857	intron_19_35629798_35630980	ENSG00000221857.7	2.24638
intron_19_35138894_35140076	0.0246799	Esophagus_Mucosa	0.778396	FXYD1	intron_19_35629798_35630980	ENSG00000266964.6	2.24638
intron_19_35139232_35140076	0.0246799	Esophagus_Mucosa	0.778396	FXYD1	intron_19_35630136_35630980	ENSG00000266964.6	2.24638
intron_19_35139588_35140076	0.0246799	Esophagus_Mucosa	0.778396	FXYD1	intron_19_35630492_35630980	ENSG00000266964.6	-2.24638
intron_19_35139767_35140076	0.0246799	Esophagus_Mucosa	0.778396	FXYD1	intron_19_35630671_35630980	ENSG00000266964.6	-2.24638
intron_19_35745187_35745348	0.0247801	Esophagus_Mucosa	0.778396	U2AF1L4	intron_19_36236088_36236249	ENSG00000161265.15	2.24481
intron_19_40741864_40742073	0.0233036	Esophagus_Mucosa	0.778396	C19orf54	intron_19_41247769_41247978	ENSG00000188493.15	-2.26842
intron_19_4357585_4358083	0.0264903	Esophagus_Mucosa	0.778396	MPND	intron_19_4357582_4358080	ENSG00000008382.16	-2.21895
intron_19_4491835_4493703	0.0173584	Esophagus_Mucosa	0.778396	HDGFL2	intron_19_4491832_4493700	ENSG00000167674.15	2.37903
intron_19_45138611_45140236	0.0229814	Esophagus_Mucosa	0.778396	PPP1R37	intron_19_45641869_45643494	ENSG00000104866.11	-2.27374
intron_19_48854264_48857422	0.0226281	Esophagus_Mucosa	0.778396	PLEKHA4	intron_19_49357521_49360679	ENSG00000105559.13	2.27966
intron_19_50026122_50031014	0.018161	Esophagus_Mucosa	0.778396	ZNF473	intron_19_50529379_50534271	ENSG00000142528.16	-2.36232
intron_19_51704480_51705090	0.0187276	Esophagus_Mucosa	0.778396	SPACA6	intron_19_52207733_52208343	ENSG00000182310.15	2.35091
intron_19_54145817_54145910	0.0233739	Esophagus_Mucosa	0.778396	CNOT3	intron_19_54649553_54649646	ENSG00000088038.20	-2.26727
intron_19_7932932_7933485	0.0166402	Esophagus_Mucosa	0.778396	TIMM44	intron_19_7997817_7998370	ENSG00000104980.8	2.39456
intron_19_8511960_8512387	0.0260666	Esophagus_Mucosa	0.778396	ZNF414	intron_19_8576844_8577271	ENSG00000133250.14	2.22522
intron_1_109629490_109630233	0.0182678	Esophagus_Mucosa	0.778396	AMPD2	intron_1_110172112_110172855	ENSG00000116337.20	2.36015
intron_1_11069730_11070900	0.0193093	Esophagus_Mucosa	0.778396	EXOSC10	intron_1_11129787_11130957	ENSG00000171824.14	2.33951
intron_1_11117086_11121095	0.025874	Esophagus_Mucosa	0.778396	MTOR	intron_1_11177143_11181152	ENSG00000198793.14	2.2281
intron_1_113901383_113901755	0.0207501	Esophagus_Mucosa	0.778396	AP4B1	intron_1_114444005_114444377	ENSG00000134262.13	2.3125
intron_1_114608873_114611073	0.0170281	Esophagus_Mucosa	0.778396	DENND2C	intron_1_115151494_115153694	ENSG00000175984.15	2.3861
intron_1_114654761_114669983	0.0170281	Esophagus_Mucosa	0.778396	DENND2C	intron_1_115197382_115212604	ENSG00000175984.15	-2.3861
intron_1_119759282_119759864	0.0245236	Esophagus_Mucosa	0.778396	HMGCS2	intron_1_120301905_120302487	ENSG00000134240.12	2.24883
intron_1_1340503_1341667	0.0241255	Esophagus_Mucosa	0.778396	DVL1	intron_1_1275883_1277047	ENSG00000107404.21	2.25513
intron_1_149899672_149900010	0.018946	Esophagus_Mucosa	0.778396	BOLA1	intron_1_149871225_149871563	ENSG00000178096.9	2.34659
intron_1_155061975_155062245	0.0269466	Esophagus_Mucosa	0.778396	ADAM15	intron_1_155034451_155034721	ENSG00000143537.14	-2.21229
intron_1_155282840_155283974	0.0163951	Esophagus_Mucosa	0.778396	HCN3	intron_1_155252631_155253765	ENSG00000143630.10	2.4
intron_1_155284135_155284539	0.0163951	Esophagus_Mucosa	0.778396	HCN3	intron_1_155253926_155254330	ENSG00000143630.10	-2.4
intron_1_155308965_155309789	0.0237322	Esophagus_Mucosa	0.778396	FDPS	intron_1_155278756_155279580	ENSG00000160752.15	-2.26144
intron_1_155308965_155310043	0.0237322	Esophagus_Mucosa	0.778396	FDPS	intron_1_155278756_155279834	ENSG00000160752.15	2.26144
intron_1_155308965_155310064	0.0237322	Esophagus_Mucosa	0.778396	FDPS	intron_1_155278756_155279855	ENSG00000160752.15	-2.26144
intron_1_155309076_155310064	0.0237322	Esophagus_Mucosa	0.778396	FDPS	intron_1_155278867_155279855	ENSG00000160752.15	-2.26144
intron_1_155309965_155310043	0.0237322	Esophagus_Mucosa	0.778396	FDPS	intron_1_155279756_155279834	ENSG00000160752.15	-2.26144
intron_1_155310205_155312255	0.0237322	Esophagus_Mucosa	0.778396	FDPS	intron_1_155279996_155282046	ENSG00000160752.15	2.26144
intron_1_156233728_156236288	0.0245529	Esophagus_Mucosa	0.778396	PMF1-BGLAP	intron_1_156203519_156206079	ENSG00000260238.6	2.24837
intron_1_156233728_156236288	0.0245529	Esophagus_Mucosa	0.778396	PMF1	intron_1_156203519_156206079	ENSG00000160783.19	2.24837
intron_1_156233728_156236349	0.0245529	Esophagus_Mucosa	0.778396	PMF1-BGLAP	intron_1_156203519_156206140	ENSG00000260238.6	-2.24837
intron_1_156233728_156236349	0.0245529	Esophagus_Mucosa	0.778396	PMF1	intron_1_156203519_156206140	ENSG00000160783.19	-2.24837
intron_1_161323670_161328396	0.0235457	Esophagus_Mucosa	0.778396	SDHC	intron_1_161293460_161298186	ENSG00000143252.16	-2.26446
intron_1_161323670_161340594	0.0235457	Esophagus_Mucosa	0.778396	SDHC	intron_1_161293460_161310384	ENSG00000143252.16	2.26446
intron_1_161340655_161362329	0.0242521	Esophagus_Mucosa	0.778396	SDHC	intron_1_161310445_161332119	ENSG00000143252.16	-2.25311
intron_1_169382281_169386997	0.0166961	Esophagus_Mucosa	0.778396	BLZF1	intron_1_169351519_169356235	ENSG00000117475.14	-2.39333
intron_1_17638689_17640202	0.0222561	Esophagus_Mucosa	0.778396	ARHGEF10L	intron_1_17965184_17966697	ENSG00000074964.17	-2.28597
intron_1_17639981_17640202	0.0268091	Esophagus_Mucosa	0.778396	ARHGEF10L	intron_1_17966476_17966697	ENSG00000074964.17	2.21429
intron_1_202811370_202811575	0.0166404	Esophagus_Mucosa	0.778396	PCAT6	intron_1_202780498_202780703	ENSG00000228288.9	-2.39456
intron_1_204988806_205009557	0.0252746	Esophagus_Mucosa	0.778396	NFASC	intron_1_204957934_204978685	ENSG00000163531.17	-2.23718
intron_1_209841055_209842265	0.0198397	Esophagus_Mucosa	0.778396	UTP25	intron_1_210014400_210015610	ENSG00000117597.18	2.32937
intron_1_211271309_211271528	0.023511	Esophagus_Mucosa	0.778396	RCOR3	intron_1_211444651_211444870	ENSG00000117625.14	2.26503
intron_1_220074071_220089686	0.0259569	Esophagus_Mucosa	0.778396	BPNT1	intron_1_220247413_220263028	ENSG00000162813.18	2.22686
intron_1_22025643_22030280	0.0172506	Esophagus_Mucosa	0.778396	LINC00339	intron_1_22352136_22356773	ENSG00000218510.9	2.38132
intron_1_224231296_224232089	0.0247838	Esophagus_Mucosa	0.778396	NVL	intron_1_224418998_224419791	ENSG00000143748.18	2.24476
intron_1_224231296_224233201	0.0247838	Esophagus_Mucosa	0.778396	NVL	intron_1_224418998_224420903	ENSG00000143748.18	-2.24476
intron_1_224232182_224233201	0.0247838	Esophagus_Mucosa	0.778396	NVL	intron_1_224419884_224420903	ENSG00000143748.18	2.24476
intron_1_228308383_228309099	0.0203174	Esophagus_Mucosa	0.778396	OBSCN	intron_1_228496084_228496800	ENSG00000154358.23	-2.32043
intron_1_231366475_231370562	0.0209869	Esophagus_Mucosa	0.778396	EGLN1	intron_1_231502221_231506308	ENSG00000135766.9	-2.30822
intron_1_236542787_236543560	0.0248407	Esophagus_Mucosa	0.778396	LGALS8	intron_1_236706087_236706860	ENSG00000116977.19	-2.24387
intron_1_236566876_236568996	0.0190808	Esophagus_Mucosa	0.778396	HEATR1	intron_1_236730176_236732296	ENSG00000119285.11	2.34395
intron_1_236582872_236583013	0.0241312	Esophagus_Mucosa	0.778396	HEATR1	intron_1_236746172_236746313	ENSG00000119285.11	-2.25503
intron_1_26555221_26555537	0.0182749	Esophagus_Mucosa	0.778396	RPS6KA1	intron_1_26881712_26882028	ENSG00000117676.14	-2.36
intron_1_26561134_26561505	0.0218288	Esophagus_Mucosa	0.778396	RPS6KA1	intron_1_26887625_26887996	ENSG00000117676.14	2.29333
intron_1_26561663_26571449	0.0222153	Esophagus_Mucosa	0.778396	RPS6KA1	intron_1_26888154_26897940	ENSG00000117676.14	-2.28667
intron_1_30741716_30742456	0.0164969	Esophagus_Mucosa	0.778396	LAPTM5	intron_1_31214563_31215303	ENSG00000162511.8	-2.39773
intron_1_35448332_35449867	0.0178951	Esophagus_Mucosa	0.778396	KIAA0319L	intron_1_35913933_35915468	ENSG00000142687.19	2.36778
intron_1_3731065_3732747	0.0237488	Esophagus_Mucosa	0.778396	TP73	intron_1_3647629_3649311	ENSG00000078900.15	2.26117
intron_1_3742517_3742804	0.0219036	Esophagus_Mucosa	0.778396	TP73-AS1	intron_1_3659081_3659368	ENSG00000227372.12	2.29204
intron_1_3742911_3743061	0.0219036	Esophagus_Mucosa	0.778396	TP73-AS1	intron_1_3659475_3659625	ENSG00000227372.12	-2.29204
intron_1_3782763_3783996	0.0214482	Esophagus_Mucosa	0.778396	LRRC47	intron_1_3699327_3700560	ENSG00000130764.10	2.3
intron_1_43975107_43975800	0.0161242	Esophagus_Mucosa	0.778396	ATP6V0B	intron_1_44440779_44441472	ENSG00000117410.14	-2.40609
intron_1_43975107_43976090	0.0161242	Esophagus_Mucosa	0.778396	ATP6V0B	intron_1_44440779_44441762	ENSG00000117410.14	2.40609
intron_1_6441065_6444481	0.0263533	Esophagus_Mucosa	0.778396	ESPN	intron_1_6501125_6504541	ENSG00000187017.18	2.22097
intron_1_93305470_93311490	0.025208	Esophagus_Mucosa	0.778396	CCDC18-AS1	intron_1_93771027_93777047	ENSG00000223745.8	2.2382
intron_1_93339274_93339357	0.017355	Esophagus_Mucosa	0.778396	CCDC18-AS1	intron_1_93804831_93804914	ENSG00000223745.8	-2.3791
intron_20_17660528_17679999	0.0262322	Esophagus_Mucosa	0.778396	RRBP1	intron_20_17641173_17660644	ENSG00000125844.17	2.22276
intron_20_32145423_32146785	0.019126	Esophagus_Mucosa	0.778396	TM9SF4	intron_20_30733226_30734588	ENSG00000101337.16	-2.34307
intron_20_32161365_32165295	0.0206749	Esophagus_Mucosa	0.778396	TM9SF4	intron_20_30749168_30753098	ENSG00000101337.16	-2.31387
intron_20_32210192_32215269	0.0195034	Esophagus_Mucosa	0.778396	POFUT1	intron_20_30797995_30803072	ENSG00000101346.15	2.33577
intron_20_3237588_3239095	0.0268899	Esophagus_Mucosa	0.778396	SLC4A11	intron_20_3218234_3219741	ENSG00000088836.14	2.21311
intron_20_32704071_32704440	0.023604	Esophagus_Mucosa	0.778396	COMMD7	intron_20_31291873_31292242	ENSG00000149600.12	-2.26351
intron_20_32704071_32704440	0.023604	Esophagus_Mucosa	0.778396	ENSG00000285382	intron_20_31291873_31292242	ENSG00000285382.1	-2.26351
intron_20_34369470_34393791	0.0164601	Esophagus_Mucosa	0.778396	ENSG00000289720	intron_20_32957276_32981597	ENSG00000289720.1	-2.39855
intron_20_34369470_34393791	0.0164601	Esophagus_Mucosa	0.778396	ITCH	intron_20_32957276_32981597	ENSG00000078747.17	-2.39855
intron_20_34424525_34438474	0.0171229	Esophagus_Mucosa	0.778396	ENSG00000289720	intron_20_33012331_33026279	ENSG00000289720.1	-2.38406
intron_20_34424525_34438474	0.0171229	Esophagus_Mucosa	0.778396	ITCH	intron_20_33012331_33026279	ENSG00000078747.17	-2.38406
intron_20_34507908_34526268	0.0224534	Esophagus_Mucosa	0.778396	ENSG00000289720	intron_20_33095713_33114073	ENSG00000289720.1	2.28261
intron_20_62797231_62798587	0.0252572	Esophagus_Mucosa	0.778396	MRGBP	intron_20_61428583_61429939	ENSG00000101189.7	2.23745
intron_20_63738060_63738183	0.0206032	Esophagus_Mucosa	0.778396	ENSG00000273154	intron_20_62369413_62369536	ENSG00000273154.3	-2.31518
intron_20_63738060_63738183	0.0206032	Esophagus_Mucosa	0.778396	LIME1	intron_20_62369413_62369536	ENSG00000203896.10	-2.31518
intron_21_37072310_37072434	0.0220297	Esophagus_Mucosa	0.778396	PIGP	intron_21_38444610_38444734	ENSG00000185808.14	-2.28986
intron_21_37156906_37159699	0.0175647	Esophagus_Mucosa	0.778396	TTC3	intron_21_38529208_38532001	ENSG00000182670.14	-2.37467
intron_21_42564793_42565827	0.0268896	Esophagus_Mucosa	0.778396	SLC37A1	intron_21_43984903_43985937	ENSG00000160190.14	2.21312
intron_21_42854626_42855682	0.0238092	Esophagus_Mucosa	0.778396	WDR4	intron_21_44274736_44275792	ENSG00000160193.12	2.26019
intron_21_44788095_44801284	0.0268382	Esophagus_Mucosa	0.778396	UBE2G2	intron_21_46208010_46221199	ENSG00000184787.19	-2.21386
intron_22_16637090_16638579	0.0183553	Esophagus_Mucosa	0.778396	TPTEP1	intron_22_17117980_17119469	ENSG00000290418.1	-2.35837
intron_22_16637090_16638579	0.0183553	Esophagus_Mucosa	0.778396	TPTEP1	intron_22_17117980_17119469	ENSG00000100181.23	-2.35837
intron_22_30385989_30386070	0.0252596	Esophagus_Mucosa	0.778396	RNF215	intron_22_30781978_30782059	ENSG00000099999.15	2.23741
intron_22_30397170_30399643	0.0259081	Esophagus_Mucosa	0.778396	SEC14L2	intron_22_30793159_30795632	ENSG00000100003.18	-2.22759
intron_22_38246885_38247770	0.0268568	Esophagus_Mucosa	0.778396	TMEM184B	intron_22_38642891_38643776	ENSG00000198792.13	2.21359
intron_2_1404098_1406993	0.0192292	Esophagus_Mucosa	0.778396	TPO	intron_2_1407870_1410765	ENSG00000115705.22	-2.34106
intron_2_158678654_158680429	0.0248312	Esophagus_Mucosa	0.778396	PKP4	intron_2_159535166_159536941	ENSG00000144283.23	-2.24402
intron_2_159712606_159729009	0.020859	Esophagus_Mucosa	0.778396	MARCHF7	intron_2_160569117_160585520	ENSG00000136536.15	-2.31053
intron_2_159712661_159729009	0.0197091	Esophagus_Mucosa	0.778396	MARCHF7	intron_2_160569172_160585520	ENSG00000136536.15	-2.33184
intron_2_159714598_159715681	0.020859	Esophagus_Mucosa	0.778396	MARCHF7	intron_2_160571109_160572192	ENSG00000136536.15	2.31053
intron_2_171729853_171744049	0.0268323	Esophagus_Mucosa	0.778396	DYNC1I2	intron_2_172586363_172600559	ENSG00000077380.16	-2.21395
intron_2_173018802_173020618	0.0268478	Esophagus_Mucosa	0.778396	RAPGEF4	intron_2_173883530_173885346	ENSG00000091428.18	-2.21372
intron_2_187428889_187431297	0.0170316	Esophagus_Mucosa	0.778396	CALCRL	intron_2_188293616_188296024	ENSG00000064989.13	-2.38603
intron_2_190516384_190517520	0.0200468	Esophagus_Mucosa	0.778396	NEMP2	intron_2_191381110_191382246	ENSG00000189362.12	2.32547
intron_2_196841372_196842721	0.0219513	Esophagus_Mucosa	0.778396	PGAP1	intron_2_197706096_197707445	ENSG00000197121.15	-2.29121
intron_2_196890911_196893140	0.0186881	Esophagus_Mucosa	0.778396	PGAP1	intron_2_197755635_197757864	ENSG00000197121.15	-2.35169
intron_2_19898035_19901030	0.0243243	Esophagus_Mucosa	0.778396	TTC32	intron_2_20097796_20100791	ENSG00000183891.6	2.25197
intron_2_19898035_19901706	0.0197687	Esophagus_Mucosa	0.778396	TTC32	intron_2_20097796_20101467	ENSG00000183891.6	2.33071
intron_2_201140439_201145378	0.0221567	Esophagus_Mucosa	0.778396	CFLAR	intron_2_202005162_202010101	ENSG00000003402.21	2.28767
intron_2_202884535_202892617	0.0215389	Esophagus_Mucosa	0.778396	WDR12	intron_2_203749258_203757340	ENSG00000138442.11	2.2984
intron_2_209507641_209580036	0.0173097	Esophagus_Mucosa	0.778396	MAP2	intron_2_210372365_210444760	ENSG00000078018.22	-2.38006
intron_2_213297357_213302513	0.0256964	Esophagus_Mucosa	0.778396	SPAG16	intron_2_214162081_214167237	ENSG00000144451.20	2.23077
intron_2_219374342_219374855	0.0237017	Esophagus_Mucosa	0.778396	DNPEP	intron_2_220239064_220239577	ENSG00000123992.20	-2.26193
intron_2_237333548_237334626	0.0176765	Esophagus_Mucosa	0.778396	COL6A3	intron_2_238242191_238243269	ENSG00000163359.17	2.37233
intron_2_238334035_238347455	0.0258648	Esophagus_Mucosa	0.778396	TRAF3IP1	intron_2_239242676_239256096	ENSG00000204104.12	-2.22824
intron_2_24138100_24139370	0.0250341	Esophagus_Mucosa	0.778396	FAM228B	intron_2_24360970_24362240	ENSG00000219626.9	-2.24088
intron_2_36396787_36441258	0.0257801	Esophagus_Mucosa	0.778396	CRIM1	intron_2_36623930_36668401	ENSG00000150938.10	2.22951
intron_2_39768501_39769710	0.0254818	Esophagus_Mucosa	0.778396	THUMPD2	intron_2_39995641_39996850	ENSG00000138050.15	-2.23402
intron_2_42767928_42770143	0.0241619	Esophagus_Mucosa	0.778396	HAAO	intron_2_42995068_42997283	ENSG00000162882.15	2.25455
intron_2_42769858_42770143	0.0241619	Esophagus_Mucosa	0.778396	HAAO	intron_2_42996998_42997283	ENSG00000162882.15	-2.25455
intron_2_44344586_44346268	0.0249724	Esophagus_Mucosa	0.778396	PREPL	intron_2_44571725_44573407	ENSG00000138078.16	-2.24183
intron_2_44346390_44361417	0.0239351	Esophagus_Mucosa	0.778396	PREPL	intron_2_44573529_44588556	ENSG00000138078.16	-2.25817
intron_2_44359750_44361380	0.0238896	Esophagus_Mucosa	0.778396	PREPL	intron_2_44586889_44588519	ENSG00000138078.16	2.2589
intron_2_72179461_72182894	0.0186881	Esophagus_Mucosa	0.778396	EXOC6B	intron_2_72406590_72410023	ENSG00000144036.16	-2.35169
intron_2_75666053_75670138	0.0208754	Esophagus_Mucosa	0.778396	GCFC2	intron_2_75893179_75897264	ENSG00000005436.14	-2.31023
intron_3_100795003_100795804	0.0213905	Esophagus_Mucosa	0.778396	ABI3BP	intron_3_100513847_100514648	ENSG00000154175.18	-2.30102
intron_3_100795003_100804792	0.0213905	Esophagus_Mucosa	0.778396	ABI3BP	intron_3_100513847_100523636	ENSG00000154175.18	2.30102
intron_3_108047292_108049619	0.0174645	Esophagus_Mucosa	0.778396	CD47	intron_3_107766139_107768466	ENSG00000196776.17	-2.37678
intron_3_108047292_108050578	0.0174645	Esophagus_Mucosa	0.778396	CD47	intron_3_107766139_107769425	ENSG00000196776.17	2.37678
intron_3_108047292_108051939	0.0174645	Esophagus_Mucosa	0.778396	CD47	intron_3_107766139_107770786	ENSG00000196776.17	-2.37678
intron_3_108049651_108050578	0.0174645	Esophagus_Mucosa	0.778396	CD47	intron_3_107768498_107769425	ENSG00000196776.17	-2.37678
intron_3_108050602_108051939	0.0174645	Esophagus_Mucosa	0.778396	CD47	intron_3_107769449_107770786	ENSG00000196776.17	2.37678
intron_3_113008430_113010643	0.0190974	Esophagus_Mucosa	0.778396	NEPRO	intron_3_112727277_112729490	ENSG00000163608.15	-2.34362
intron_3_124633953_124650808	0.0262143	Esophagus_Mucosa	0.778396	KALRN	intron_3_124352800_124369655	ENSG00000160145.16	2.22302
intron_3_129393296_129393635	0.0188614	Esophagus_Mucosa	0.778396	ENSG00000290993	intron_3_129112139_129112478	ENSG00000290993.1	-2.34826
intron_3_129514554_129515488	0.0217597	Esophagus_Mucosa	0.778396	IFT122	intron_3_129233397_129234331	ENSG00000163913.14	2.29454
intron_3_129578433_129583567	0.0187328	Esophagus_Mucosa	0.778396	PLXND1	intron_3_129297276_129302410	ENSG00000004399.13	2.35081
intron_3_139383435_139385004	0.0195034	Esophagus_Mucosa	0.778396	COPB2	intron_3_139102277_139103846	ENSG00000184432.11	-2.33577
intron_3_139385200_139389548	0.0192225	Esophagus_Mucosa	0.778396	COPB2	intron_3_139104042_139108390	ENSG00000184432.11	-2.34119
intron_3_14946154_14947110	0.0228937	Esophagus_Mucosa	0.778396	FGD5-AS1	intron_3_14987661_14988617	ENSG00000225733.8	-2.2752
intron_3_160307781_160319760	0.0209534	Esophagus_Mucosa	0.778396	ENSG00000248710	intron_3_160025569_160037548	ENSG00000248710.1	2.30882
intron_3_160307781_160319760	0.0209534	Esophagus_Mucosa	0.778396	IFT80	intron_3_160025569_160037548	ENSG00000068885.15	2.30882
intron_3_183034077_183039026	0.0209188	Esophagus_Mucosa	0.778396	MCCC1	intron_3_182751865_182756814	ENSG00000078070.14	-2.30945
intron_3_32128253_32140228	0.0167476	Esophagus_Mucosa	0.778396	GPD1L	intron_3_32169745_32181720	ENSG00000152642.11	-2.3922
intron_3_51671288_51672210	0.0199903	Esophagus_Mucosa	0.778396	TEX264	intron_3_51705304_51706226	ENSG00000164081.13	-2.32653
intron_3_51671288_51674271	0.0199903	Esophagus_Mucosa	0.778396	TEX264	intron_3_51705304_51708287	ENSG00000164081.13	2.32653
intron_3_9920602_9920925	0.019889	Esophagus_Mucosa	0.778396	ENSG00000288550	intron_3_9962286_9962609	ENSG00000288550.3	-2.32843
intron_3_9920602_9920925	0.019889	Esophagus_Mucosa	0.778396	IL17RC	intron_3_9962286_9962609	ENSG00000163702.21	-2.32843
intron_3_9920602_9923881	0.017657	Esophagus_Mucosa	0.778396	ENSG00000288550	intron_3_9962286_9965565	ENSG00000288550.3	2.37273
intron_3_9920602_9923881	0.017657	Esophagus_Mucosa	0.778396	IL17RC	intron_3_9962286_9965565	ENSG00000163702.21	2.37273
intron_3_9920969_9923881	0.017657	Esophagus_Mucosa	0.778396	ENSG00000288550	intron_3_9962653_9965565	ENSG00000288550.3	-2.37273
intron_3_9920969_9923881	0.017657	Esophagus_Mucosa	0.778396	IL17RC	intron_3_9962653_9965565	ENSG00000163702.21	-2.37273
intron_4_169007756_169008952	0.0159923	Esophagus_Mucosa	0.778396	CBR4	intron_4_169928907_169930103	ENSG00000145439.12	2.40909
intron_4_182915575_182916286	0.0222216	Esophagus_Mucosa	0.778396	DCTD	intron_4_183836728_183837439	ENSG00000129187.15	2.28656
intron_4_182915575_182916673	0.0224373	Esophagus_Mucosa	0.778396	DCTD	intron_4_183836728_183837826	ENSG00000129187.15	-2.28288
intron_4_182916539_182916673	0.0257344	Esophagus_Mucosa	0.778396	DCTD	intron_4_183837692_183837826	ENSG00000129187.15	2.2302
intron_4_38680682_38688585	0.0247212	Esophagus_Mucosa	0.778396	KLF3	intron_4_38682303_38690206	ENSG00000109787.13	2.24573
intron_4_55367722_55369832	0.0182203	Esophagus_Mucosa	0.778396	ENSG00000288695	intron_4_56233889_56235999	ENSG00000288695.1	-2.36111
intron_4_55367722_55369832	0.0182203	Esophagus_Mucosa	0.778396	SRD5A3	intron_4_56233889_56235999	ENSG00000128039.13	-2.36111
intron_4_55424643_55425376	0.0193908	Esophagus_Mucosa	0.778396	TMEM165	intron_4_56290810_56291543	ENSG00000134851.13	2.33793
intron_4_55510065_55546782	0.0201181	Esophagus_Mucosa	0.778396	CLOCK	intron_4_56376232_56412949	ENSG00000134852.15	2.32414
intron_4_55609179_55616338	0.0225337	Esophagus_Mucosa	0.778396	NMU	intron_4_56475346_56482505	ENSG00000109255.11	-2.28125
intron_4_56338791_56342835	0.0208205	Esophagus_Mucosa	0.778396	AASDH	intron_4_57204957_57209001	ENSG00000157426.14	2.31122
intron_4_56338791_56349263	0.0208205	Esophagus_Mucosa	0.778396	AASDH	intron_4_57204957_57215429	ENSG00000157426.14	2.31122
intron_4_56648797_56650683	0.0256755	Esophagus_Mucosa	0.778396	HOPX	intron_4_57514963_57516849	ENSG00000171476.22	-2.23108
intron_4_56648797_56655857	0.0254631	Esophagus_Mucosa	0.778396	HOPX	intron_4_57514963_57522023	ENSG00000171476.22	2.2343
intron_4_682376_682781	0.0268083	Esophagus_Mucosa	0.778396	SLC49A3	intron_4_676165_676570	ENSG00000169026.13	-2.2143
intron_5_115840934_115841390	0.0197233	Esophagus_Mucosa	0.778396	ATG12	intron_5_115176631_115177087	ENSG00000145782.13	-2.33157
intron_5_142913293_142932047	0.0224446	Esophagus_Mucosa	0.778396	ARHGAP26	intron_5_142292858_142311612	ENSG00000145819.18	-2.28276
intron_5_145765000_145796442	0.0267387	Esophagus_Mucosa	0.778396	PRELID2	intron_5_145144563_145176005	ENSG00000186314.12	-2.21531
intron_5_146130158_146132898	0.0198714	Esophagus_Mucosa	0.778396	LARS1	intron_5_145509721_145512461	ENSG00000133706.19	2.32877
intron_5_146140261_146142872	0.0209869	Esophagus_Mucosa	0.778396	LARS1	intron_5_145519824_145522435	ENSG00000133706.19	-2.30822
intron_5_154413005_154415783	0.0205101	Esophagus_Mucosa	0.778396	GALNT10	intron_5_153792565_153795343	ENSG00000164574.16	2.31688
intron_5_176907177_176908523	0.0216317	Esophagus_Mucosa	0.778396	UIMC1	intron_5_176334178_176335524	ENSG00000087206.17	2.29677
intron_5_177332246_177334284	0.0195001	Esophagus_Mucosa	0.778396	LMAN2	intron_5_176759247_176761285	ENSG00000169223.16	2.33583
intron_5_181263766_181264052	0.0171207	Esophagus_Mucosa	0.778396	TRIM52-AS1	intron_5_180690767_180691053	ENSG00000248275.3	2.38411
intron_5_40730343_40746798	0.0256525	Esophagus_Mucosa	0.778396	TTC33	intron_5_40730445_40746900	ENSG00000113638.14	-2.23143
intron_5_469987_471123	0.0231288	Esophagus_Mucosa	0.778396	EXOC3	intron_5_470102_471238	ENSG00000180104.16	2.2713
intron_5_477465_477806	0.0213463	Esophagus_Mucosa	0.778396	SLC9A3-AS1	intron_5_477580_477921	ENSG00000225138.8	2.3018
intron_5_69396546_69400049	0.0193828	Esophagus_Mucosa	0.778396	RAD17	intron_5_68692373_68695876	ENSG00000152942.19	-2.33809
intron_5_88270585_88282042	0.0228621	Esophagus_Mucosa	0.778396	TMEM161B-DT	intron_5_87566402_87577859	ENSG00000247828.10	-2.27573
intron_5_96786549_96788531	0.0228034	Esophagus_Mucosa	0.778396	ERAP1	intron_5_96122253_96124234	ENSG00000164307.13	-2.27671
intron_6_37477639_37478409	0.0159543	Esophagus_Mucosa	0.778396	CMTR1	intron_6_37445415_37446185	ENSG00000137200.13	2.40996
intron_6_38686974_38702971	0.0260583	Esophagus_Mucosa	0.778396	GLO1	intron_6_38654750_38670747	ENSG00000124767.7	2.22534
intron_6_52279599_52282045	0.0256526	Esophagus_Mucosa	0.778396	MCM3	intron_6_52144397_52146843	ENSG00000112118.20	-2.23143
intron_6_90518562_90519258	0.0251774	Esophagus_Mucosa	0.778396	MAP3K7	intron_6_91228281_91228977	ENSG00000135341.19	-2.23867
intron_7_140352181_140355668	0.0199227	Esophagus_Mucosa	0.778396	SLC37A3	intron_7_140051981_140055468	ENSG00000157800.18	2.3278
intron_7_149764678_149769090	0.0253242	Esophagus_Mucosa	0.778396	ZNF467	intron_7_149461767_149466179	ENSG00000181444.13	-2.23642
intron_7_158856750_158869855	0.0241225	Esophagus_Mucosa	0.778396	DYNC2I1	intron_7_158649441_158662546	ENSG00000126870.16	-2.25517
intron_7_2604991_2605876	0.0250015	Esophagus_Mucosa	0.778396	IQCE	intron_7_2644625_2645510	ENSG00000106012.18	2.24138
intron_7_32933896_32942870	0.0241143	Esophagus_Mucosa	0.778396	RP9P	intron_7_32973508_32982482	ENSG00000291146.1	-2.2553
intron_7_43938494_43948632	0.0238766	Esophagus_Mucosa	0.778396	UBE2D4	intron_7_43978093_43988231	ENSG00000078967.13	-2.25911
intron_7_64918292_64927654	0.0199142	Esophagus_Mucosa	0.778396	ZNF273	intron_7_64378670_64388032	ENSG00000198039.12	-2.32796
intron_7_72833928_72836577	0.0204037	Esophagus_Mucosa	0.778396	SBDSP1	intron_7_72304508_72307156	ENSG00000291152.1	-2.31884
intron_7_72833928_72836577	0.0204037	Esophagus_Mucosa	0.778396	SBDSP1	intron_7_72304508_72307156	ENSG00000225648.8	-2.31884
intron_7_72945708_72946137	0.023517	Esophagus_Mucosa	0.778396	POM121	intron_7_72416247_72416676	ENSG00000196313.13	2.26493
intron_7_74896511_74897652	0.0203079	Esophagus_Mucosa	0.778396	PMS2P5	intron_7_74312628_74313768	ENSG00000123965.13	2.32061
intron_7_80672843_80673355	0.0223321	Esophagus_Mucosa	0.778396	CD36	intron_7_80302159_80302671	ENSG00000135218.19	2.28467
intron_7_80673409_80673983	0.0269889	Esophagus_Mucosa	0.778396	CD36	intron_7_80302725_80303299	ENSG00000135218.19	-2.21168
intron_7_80674147_80676384	0.025265	Esophagus_Mucosa	0.778396	CD36	intron_7_80303463_80305700	ENSG00000135218.19	-2.23733
intron_8_100948900_100951929	0.0257838	Esophagus_Mucosa	0.778396	YWHAZ	intron_8_101961128_101964157	ENSG00000164924.18	2.22945
intron_8_127989291_127996561	0.0198345	Esophagus_Mucosa	0.778396	PVT1	intron_8_129001537_129008807	ENSG00000249859.14	2.32946
intron_8_127998359_128009590	0.0245004	Esophagus_Mucosa	0.778396	PVT1	intron_8_129010605_129021836	ENSG00000249859.14	2.24919
intron_8_141138137_141141203	0.0171331	Esophagus_Mucosa	0.778396	DENND3	intron_8_142148236_142151302	ENSG00000105339.11	-2.38384
intron_8_73613956_73615675	0.0173179	Esophagus_Mucosa	0.778396	STAU2	intron_8_74526191_74527910	ENSG00000040341.18	2.37989
intron_8_8235949_8236032	0.0187734	Esophagus_Mucosa	0.778396	FAM86B3P	intron_8_8093471_8093554	ENSG00000291049.1	2.35
intron_8_8235949_8236032	0.0187734	Esophagus_Mucosa	0.778396	FAM86B3P	intron_8_8093471_8093554	ENSG00000173295.11	2.35
intron_9_107003426_107009545	0.0262683	Esophagus_Mucosa	0.778396	ZNF462	intron_9_109765707_109771826	ENSG00000148143.13	2.22222
intron_9_107009668_107010823	0.0208857	Esophagus_Mucosa	0.778396	ZNF462	intron_9_109771949_109773104	ENSG00000148143.13	2.31004
intron_9_112409021_112416841	0.0206521	Esophagus_Mucosa	0.778396	HSDL2	intron_9_115171301_115179121	ENSG00000119471.15	-2.31429
intron_9_120818163_120820839	0.0190992	Esophagus_Mucosa	0.778396	PSMD5	intron_9_123580441_123583117	ENSG00000095261.14	2.34359
intron_9_120914300_120923705	0.0261056	Esophagus_Mucosa	0.778396	TRAF1	intron_9_123676578_123685983	ENSG00000056558.11	-2.22464
intron_9_122265545_122270864	0.0234106	Esophagus_Mucosa	0.778396	MRRF	intron_9_125027824_125033143	ENSG00000148187.18	2.26667
intron_9_127402753_127403660	0.0189829	Esophagus_Mucosa	0.778396	SLC2A8	intron_9_130165032_130165939	ENSG00000136856.18	2.34587
intron_9_128190862_128191432	0.0188229	Esophagus_Mucosa	0.778396	CIZ1	intron_9_130953141_130953711	ENSG00000148337.22	-2.34902
intron_9_129923939_129924960	0.0244814	Esophagus_Mucosa	0.778396	FNBP1	intron_9_132686218_132687239	ENSG00000187239.19	2.24949
intron_9_133154242_133155178	0.0237096	Esophagus_Mucosa	0.778396	GBGT1	intron_9_136029629_136030565	ENSG00000148288.13	2.2618
intron_9_133256356_133257409	0.0258057	Esophagus_Mucosa	0.778396	ABO	intron_9_136131743_136132796	ENSG00000175164.16	-2.22912
intron_9_133261374_133262099	0.0245226	Esophagus_Mucosa	0.778396	ABO	intron_9_136136777_136137502	ENSG00000175164.16	-2.24884
intron_9_133262168_133275162	0.0168451	Esophagus_Mucosa	0.778396	ABO	intron_9_136137571_136150578	ENSG00000175164.16	2.39007
intron_9_136791777_136791947	0.0235024	Esophagus_Mucosa	0.778396	TMEM141	intron_9_139686229_139686399	ENSG00000244187.8	2.26517
intron_9_136856381_136856464	0.0264579	Esophagus_Mucosa	0.778396	MAMDC4	intron_9_139750833_139750916	ENSG00000177943.14	-2.21942
intron_9_136856575_136856710	0.0264579	Esophagus_Mucosa	0.778396	MAMDC4	intron_9_139751027_139751162	ENSG00000177943.14	2.21942
intron_9_5361888_5381863	0.0193908	Esophagus_Mucosa	0.778396	PLGRKT	intron_9_5361888_5381863	ENSG00000107020.10	-2.33793
intron_10_103174982_103176486	0.0122341	Heart_Atrial_Appendage	0.778433	NT5C2	intron_10_104934739_104936243	ENSG00000076685.19	-2.50532
intron_10_123162828_123163820	0.0137973	Heart_Atrial_Appendage	0.778433	BUB3	intron_10_124922344_124923336	ENSG00000154473.18	-2.4625
intron_10_123162828_123165047	0.0137973	Heart_Atrial_Appendage	0.778433	BUB3	intron_10_124922344_124924563	ENSG00000154473.18	2.4625
intron_10_127127764_127248008	0.0122664	Heart_Atrial_Appendage	0.778433	DOCK1	intron_10_128926028_129046272	ENSG00000150760.13	-2.50439
intron_10_43396590_43409131	0.0137405	Heart_Atrial_Appendage	0.778433	HNRNPF	intron_10_43892038_43904579	ENSG00000169813.17	2.46398
intron_10_4990038_4991831	0.0133607	Heart_Atrial_Appendage	0.778433	AKR1C2	intron_10_5032230_5034023	ENSG00000151632.18	-2.47401
intron_10_73768007_73768810	0.0134547	Heart_Atrial_Appendage	0.778433	SEC24C	intron_10_75527765_75528568	ENSG00000176986.16	2.4715
intron_10_73773815_73775419	0.0136509	Heart_Atrial_Appendage	0.778433	FUT11	intron_10_75533573_75535177	ENSG00000196968.11	2.46632
intron_10_73806811_73807108	0.0128808	Heart_Atrial_Appendage	0.778433	ENSG00000272916	intron_10_75566569_75566866	ENSG00000272916.5	2.48705
intron_10_73806811_73807108	0.0128808	Heart_Atrial_Appendage	0.778433	NDST2	intron_10_75566569_75566866	ENSG00000166507.19	2.48705
intron_11_65526043_65526124	0.0134086	Heart_Atrial_Appendage	0.778433	SCYL1	intron_11_65293514_65293595	ENSG00000142186.18	2.47273
intron_11_65526350_65526783	0.0134086	Heart_Atrial_Appendage	0.778433	SCYL1	intron_11_65293821_65294254	ENSG00000142186.18	-2.47273
intron_11_65526873_65526962	0.0134086	Heart_Atrial_Appendage	0.778433	SCYL1	intron_11_65294344_65294433	ENSG00000142186.18	2.47273
intron_11_69067605_69070430	0.0134921	Heart_Atrial_Appendage	0.778433	TPCN2	intron_11_68835073_68837898	ENSG00000162341.18	2.47051
intron_11_69079883_69081400	0.0133441	Heart_Atrial_Appendage	0.778433	ENSG00000287725	intron_11_68847351_68848868	ENSG00000287725.2	-2.47445
intron_11_69079883_69081400	0.0133441	Heart_Atrial_Appendage	0.778433	TPCN2	intron_11_68847351_68848868	ENSG00000162341.18	-2.47445
intron_11_85959060_85974708	0.0120513	Heart_Atrial_Appendage	0.778433	PICALM	intron_11_85670103_85685751	ENSG00000073921.18	-2.51064
intron_11_85974812_85981129	0.0138024	Heart_Atrial_Appendage	0.778433	PICALM	intron_11_85685855_85692172	ENSG00000073921.18	-2.46237
intron_11_93182894_93184430	0.0131722	Heart_Atrial_Appendage	0.778433	SLC36A4	intron_11_92916060_92917596	ENSG00000180773.15	2.47908
intron_12_112917700_112919389	0.0124193	Heart_Atrial_Appendage	0.778433	OAS1	intron_12_113355505_113357194	ENSG00000089127.15	2.5
intron_12_48655060_48660468	0.0128161	Heart_Atrial_Appendage	0.778433	KANSL2	intron_12_49048843_49054251	ENSG00000139620.13	-2.48884
intron_13_113795237_113799339	0.0122042	Heart_Atrial_Appendage	0.778433	TMEM255B	intron_13_114498210_114502312	ENSG00000184497.13	-2.50618
intron_13_75594990_75604769	0.013161	Heart_Atrial_Appendage	0.778433	UCHL3	intron_13_76169126_76178905	ENSG00000118939.18	-2.47938
intron_15_29719138_29720358	0.0141522	Heart_Atrial_Appendage	0.778433	TJP1	intron_15_30011342_30012562	ENSG00000104067.17	2.45338
intron_15_42984942_42988819	0.0137352	Heart_Atrial_Appendage	0.778433	UBR1	intron_15_43277140_43281017	ENSG00000159459.12	2.46411
intron_15_72775097_72783246	0.013621	Heart_Atrial_Appendage	0.778433	ADPGK	intron_15_73067438_73075587	ENSG00000159322.18	-2.46711
intron_15_76857879_76862416	0.0124193	Heart_Atrial_Appendage	0.778433	SCAPER	intron_15_77150220_77154757	ENSG00000140386.13	2.5
intron_16_11730774_11733982	0.0140413	Heart_Atrial_Appendage	0.778433	TXNDC11	intron_16_11824630_11827838	ENSG00000153066.13	2.4562
intron_16_5090565_5093484	0.0136018	Heart_Atrial_Appendage	0.778433	EEF2KMT	intron_16_5140566_5143485	ENSG00000118894.15	-2.46761
intron_16_791948_792224	0.0127256	Heart_Atrial_Appendage	0.778433	CHTF18	intron_16_841948_842224	ENSG00000127586.17	2.49136
intron_16_88586684_88587542	0.0122523	Heart_Atrial_Appendage	0.778433	ZC3H18	intron_16_88653092_88653950	ENSG00000158545.16	2.50479
intron_16_88713447_88713647	0.0136048	Heart_Atrial_Appendage	0.778433	CTU2	intron_16_88779855_88780055	ENSG00000174177.13	-2.46753
intron_17_48026475_48028472	0.0139897	Heart_Atrial_Appendage	0.778433	COPZ2	intron_17_46103841_46105838	ENSG00000005243.10	2.45753
intron_17_48026475_48029125	0.0140648	Heart_Atrial_Appendage	0.778433	COPZ2	intron_17_46103841_46106491	ENSG00000005243.10	2.4556
intron_17_48028510_48029125	0.0141502	Heart_Atrial_Appendage	0.778433	COPZ2	intron_17_46105876_46106491	ENSG00000005243.10	-2.45343
intron_19_10005985_10006073	0.0132782	Heart_Atrial_Appendage	0.778433	COL5A3	intron_19_10116661_10116749	ENSG00000080573.7	-2.47622
intron_19_48845446_48845517	0.0125034	Heart_Atrial_Appendage	0.778433	PLEKHA4	intron_19_49348703_49348774	ENSG00000105559.13	2.49761
intron_19_48845616_48847900	0.0125034	Heart_Atrial_Appendage	0.778433	PLEKHA4	intron_19_49348873_49351157	ENSG00000105559.13	2.49761
intron_19_48865610_48867537	0.0121714	Heart_Atrial_Appendage	0.778433	PLEKHA4	intron_19_49368867_49370794	ENSG00000105559.13	-2.50713
intron_19_49982188_49988372	0.0136284	Heart_Atrial_Appendage	0.778433	VRK3	intron_19_50485445_50491629	ENSG00000105053.11	2.46691
intron_19_58586356_58598967	0.0132106	Heart_Atrial_Appendage	0.778433	ENSG00000286104	intron_19_59097723_59110334	ENSG00000286104.1	2.47804
intron_1_101077508_101083461	0.0125975	Heart_Atrial_Appendage	0.778433	DPH5-DT	intron_1_101543064_101549017	ENSG00000233184.9	-2.49495
intron_1_101077508_101086852	0.0127302	Heart_Atrial_Appendage	0.778433	DPH5-DT	intron_1_101543064_101552408	ENSG00000233184.9	-2.49123
intron_1_43981924_43984865	0.0119836	Heart_Atrial_Appendage	0.778433	B4GALT2	intron_1_44447596_44450537	ENSG00000117411.18	-2.51263
intron_1_53878722_53882943	0.0138343	Heart_Atrial_Appendage	0.778433	YIPF1	intron_1_54344395_54348616	ENSG00000058799.15	-2.46154
intron_1_53883276_53888907	0.0127387	Heart_Atrial_Appendage	0.778433	YIPF1	intron_1_54348949_54354580	ENSG00000058799.15	-2.49099
intron_1_5907222_5909152	0.0121238	Heart_Atrial_Appendage	0.778433	NPHP4	intron_1_5967282_5969212	ENSG00000131697.18	2.50852
intron_1_6586787_6587205	0.0139062	Heart_Atrial_Appendage	0.778433	ZBTB48	intron_1_6646847_6647265	ENSG00000204859.13	-2.45968
intron_20_56513428_56517106	0.0136192	Heart_Atrial_Appendage	0.778433	RTF2	intron_20_55088484_55092162	ENSG00000022277.13	-2.46715
intron_20_64062503_64066476	0.0132265	Heart_Atrial_Appendage	0.778433	TCEA2	intron_20_62693856_62697829	ENSG00000171703.17	2.47761
intron_21_14216282_14219553	0.0127474	Heart_Atrial_Appendage	0.778433	RBM11	intron_21_15588603_15591874	ENSG00000185272.14	-2.49075
intron_22_20431988_20437582	0.0132189	Heart_Atrial_Appendage	0.778433	SCARF2	intron_22_20786275_20791869	ENSG00000244486.9	-2.47782
intron_22_20537204_20551436	0.0119864	Heart_Atrial_Appendage	0.778433	MED15	intron_22_20891491_20905723	ENSG00000099917.17	-2.51254
intron_22_20537215_20551436	0.0121087	Heart_Atrial_Appendage	0.778433	MED15	intron_22_20891502_20905723	ENSG00000099917.17	2.50896
intron_2_30147062_30148245	0.0135344	Heart_Atrial_Appendage	0.778433	YPEL5	intron_2_30369928_30371111	ENSG00000119801.13	-2.46939
intron_2_44329112_44332459	0.0140262	Heart_Atrial_Appendage	0.778433	PREPL	intron_2_44556251_44559598	ENSG00000138078.16	-2.45659
intron_2_74464722_74464896	0.0137126	Heart_Atrial_Appendage	0.778433	MOGS	intron_2_74691849_74692023	ENSG00000115275.15	-2.46471
intron_2_74464987_74465314	0.0137126	Heart_Atrial_Appendage	0.778433	MOGS	intron_2_74692114_74692441	ENSG00000115275.15	-2.46471
intron_3_126033678_126050943	0.0136025	Heart_Atrial_Appendage	0.778433	SLC41A3	intron_3_125752521_125769786	ENSG00000114544.17	2.46759
intron_3_4313761_4316212	0.013244	Heart_Atrial_Appendage	0.778433	SETMAR	intron_3_4355445_4357896	ENSG00000170364.13	2.47714
intron_3_9920969_9923881	0.0132932	Heart_Atrial_Appendage	0.778433	ENSG00000288550	intron_3_9962653_9965565	ENSG00000288550.3	-2.47582
intron_3_9920969_9923881	0.0132932	Heart_Atrial_Appendage	0.778433	IL17RC	intron_3_9962653_9965565	ENSG00000163702.21	-2.47582
intron_4_75655870_75656924	0.0141063	Heart_Atrial_Appendage	0.778433	G3BP2	intron_4_76581054_76582108	ENSG00000138757.15	2.45455
intron_5_132867035_132867488	0.0137084	Heart_Atrial_Appendage	0.778433	UQCRQ	intron_5_132202727_132203180	ENSG00000164405.11	2.46481
intron_5_68281006_68292259	0.0126545	Heart_Atrial_Appendage	0.778433	PIK3R1	intron_5_67576834_67588087	ENSG00000145675.16	-2.49335
intron_5_69366595_69369463	0.0139886	Heart_Atrial_Appendage	0.778433	AK6	intron_5_68662422_68665290	ENSG00000085231.14	-2.45756
intron_5_69366595_69369463	0.0139886	Heart_Atrial_Appendage	0.778433	TAF9	intron_5_68662422_68665290	ENSG00000273841.6	-2.45756
intron_6_110127629_110179439	0.0127605	Heart_Atrial_Appendage	0.778433	WASF1	intron_6_110448832_110500642	ENSG00000112290.13	2.49039
intron_6_150866049_150876090	0.0138076	Heart_Atrial_Appendage	0.778433	MTHFD1L	intron_6_151187185_151197226	ENSG00000120254.16	-2.46223
intron_7_130945835_130959869	0.0126458	Heart_Atrial_Appendage	0.778433	LINC-PINT	intron_7_130630594_130644628	ENSG00000231721.8	2.49359
intron_7_501242_510809	0.0119787	Heart_Atrial_Appendage	0.778433	PDGFA	intron_7_540879_550446	ENSG00000197461.13	2.51277
intron_7_64979536_64981387	0.0132793	Heart_Atrial_Appendage	0.778433	ZNF117	intron_7_64439914_64441765	ENSG00000152926.16	2.47619
intron_7_65068790_65069661	0.0132793	Heart_Atrial_Appendage	0.778433	CCT6P3	intron_7_64529168_64530039	ENSG00000290860.1	2.47619
intron_7_65068790_65069661	0.0132793	Heart_Atrial_Appendage	0.778433	CCT6P3	intron_7_64529168_64530039	ENSG00000234585.7	2.47619
intron_7_65073514_65073778	0.0132793	Heart_Atrial_Appendage	0.778433	CCT6P3	intron_7_64533892_64534156	ENSG00000290860.1	2.47619
intron_7_65073514_65073778	0.0132793	Heart_Atrial_Appendage	0.778433	CCT6P3	intron_7_64533892_64534156	ENSG00000234585.7	2.47619
intron_8_123120188_123126056	0.0140047	Heart_Atrial_Appendage	0.778433	TBC1D31	intron_8_124132428_124138296	ENSG00000156787.17	2.45714
intron_8_89758233_89762829	0.0135998	Heart_Atrial_Appendage	0.778433	RIPK2	intron_8_90770461_90775057	ENSG00000104312.8	2.46766
intron_9_127404991_127407112	0.0141627	Heart_Atrial_Appendage	0.778433	SLC2A8	intron_9_130167270_130169391	ENSG00000136856.18	-2.45311
intron_10_84258006_84258508	0.0216755	smultixcan	0.778527	RGR	intron_10_86017762_86018264	ENSG00000148604.15	1.148
intron_11_11998779_12002300	0.0216696	smultixcan	0.778527	DKK3	intron_11_12020326_12023847	ENSG00000050165.19	-1.23133
intron_11_45969901_45971116	0.0215691	smultixcan	0.778527	PHF21A	intron_11_45991452_45992667	ENSG00000135365.17	1.90675
intron_11_621250_621345	0.021734	smultixcan	0.778527	CDHR5	intron_11_621250_621345	ENSG00000099834.19	-2.29499
intron_12_26624356_26628033	0.0217428	smultixcan	0.778527	ITPR2	intron_12_26777289_26780966	ENSG00000123104.12	1.52989
intron_13_50068163_50070582	0.0217585	smultixcan	0.778527	DLEU2	intron_13_50642299_50644718	ENSG00000231607.15	2.29456
intron_13_77125468_77126318	0.0217714	smultixcan	0.778527	MYCBP2	intron_13_77699603_77700453	ENSG00000005810.20	-2.39251
intron_15_89041300_89070091	0.021774	smultixcan	0.778527	CARMAL	intron_15_89584531_89613322	ENSG00000260123.2	1.4554
intron_17_16234070_16299888	0.0217837	smultixcan	0.778527	PIGL	intron_17_16137384_16203202	ENSG00000108474.17	-2.29412
intron_17_40931455_40937128	0.0217226	smultixcan	0.778527	KRT23	intron_17_39087707_39093380	ENSG00000108244.17	-1.78355
intron_17_47944715_47946323	0.0216192	smultixcan	0.778527	PNPO	intron_17_46022081_46023689	ENSG00000108439.11	2.29699
intron_20_2614020_2616137	0.0217607	smultixcan	0.778527	TMC2	intron_20_2594666_2596783	ENSG00000149488.14	2.29452
intron_21_33447140_33448782	0.0216074	smultixcan	0.778527	TMEM50B	intron_21_34819447_34821089	ENSG00000142188.17	-1.20594
intron_2_111208661_111248148	0.0215921	smultixcan	0.778527	MIR4435-2HG	intron_2_111966238_112005725	ENSG00000172965.17	2.29747
intron_2_111208977_111344061	0.0215921	smultixcan	0.778527	MIR4435-2HG	intron_2_111966554_112101638	ENSG00000172965.17	-2.29747
intron_2_158631941_158634073	0.0217095	smultixcan	0.778527	PKP4	intron_2_159488453_159490585	ENSG00000144283.23	-0.651374
intron_2_213296110_213297262	0.0217585	smultixcan	0.778527	SPAG16	intron_2_214160834_214161986	ENSG00000144451.20	-0.622608
intron_3_160402867_160404378	0.0217837	smultixcan	0.778527	SMC4	intron_3_160120655_160122166	ENSG00000113810.16	2.29412
intron_4_37099746_37100108	0.0216499	smultixcan	0.778527	ENSG00000247810	intron_4_37101368_37101730	ENSG00000247810.8	-2.29645
intron_4_39304928_39306592	0.0216001	smultixcan	0.778527	RFC1	intron_4_39306548_39308212	ENSG00000035928.17	-2.29733
intron_4_47952703_48010794	0.0217408	smultixcan	0.778527	CNGA1	intron_4_47954720_48012811	ENSG00000198515.16	0.956238
intron_4_56378464_56384070	0.0217837	smultixcan	0.778527	AASDH	intron_4_57244630_57250236	ENSG00000157426.14	2.29412
intron_5_146140261_146142856	0.0217606	smultixcan	0.778527	LARS1	intron_5_145519824_145522419	ENSG00000133706.19	-2.29452
intron_9_127937523_127937818	0.0217837	smultixcan	0.778527	DPM2	intron_9_130699802_130700097	ENSG00000136908.18	-0.176471
intron_9_35829955_35841134	0.021677	smultixcan	0.778527	TMEM8B	intron_9_35829952_35841131	ENSG00000137103.20	0.543665
intron_14_95193919_95194536	0.034823	Cells_EBV-transformed_lymphocytes	0.77853	CLMN	intron_14_95660256_95660873	ENSG00000165959.12	2.11041
intron_4_169006891_169009948	0.0191979	Uterus	0.778546	CBR4	intron_4_169928042_169931099	ENSG00000145439.12	-2.34167
intron_1_93311608_93315149	0.0150389	Minor_Salivary_Gland	0.77855	CCDC18-AS1	intron_1_93777165_93780706	ENSG00000223745.8	2.43144
intron_14_22906368_22918999	0.0202409	Brain_Putamen_basal_ganglia	0.778554	RBM23	intron_14_23375577_23388208	ENSG00000100461.18	-2.32185
intron_14_58267393_58273979	0.0201629	Brain_Putamen_basal_ganglia	0.778554	PSMA3-AS1	intron_14_58734111_58740697	ENSG00000257621.9	2.3233
intron_17_44189299_44189411	0.0201617	Brain_Putamen_basal_ganglia	0.778554	TMUB2	intron_17_42266667_42266779	ENSG00000168591.16	-2.32333
intron_19_54106011_54106353	0.0202098	Brain_Putamen_basal_ganglia	0.778554	NDUFA3	intron_19_54609318_54609660	ENSG00000170906.16	2.32243
intron_19_54106446_54106811	0.0202098	Brain_Putamen_basal_ganglia	0.778554	NDUFA3	intron_19_54609753_54610118	ENSG00000170906.16	2.32243
intron_3_9907100_9908239	0.0291716	Adipose_Subcutaneous	0.77857	IL17RE	intron_3_9948784_9949923	ENSG00000163701.19	-2.18116
intron_17_67875744_67891844	0.0270234	Esophagus_Mucosa	0.778594	BPTF	intron_17_65871860_65887960	ENSG00000171634.19	-2.21118
intron_18_36805502_36807847	0.0270489	Esophagus_Mucosa	0.778594	TPGS2	intron_18_34385465_34387810	ENSG00000134779.15	2.21081
intron_15_34143024_34145398	0.0192031	Vagina	0.778619	KATNBL1	intron_15_34435225_34437599	ENSG00000134152.11	2.34156
intron_16_30852322_30888860	0.0192837	Vagina	0.778619	BCL7C	intron_16_30863643_30900181	ENSG00000099385.12	2.34
intron_4_55424643_55452239	0.0193908	Vagina	0.778619	TMEM165	intron_4_56290810_56318406	ENSG00000134851.13	-2.33793
intron_7_130945835_130959869	0.0192694	Vagina	0.778619	LINC-PINT	intron_7_130630594_130644628	ENSG00000231721.8	2.34028
intron_7_130945835_130984053	0.0192694	Vagina	0.778619	LINC-PINT	intron_7_130630594_130668812	ENSG00000231721.8	-2.34028
intron_9_5361888_5381863	0.0193908	Vagina	0.778619	PLGRKT	intron_9_5361888_5381863	ENSG00000107020.10	-2.33793
intron_9_5361888_5431897	0.0193908	Vagina	0.778619	PLGRKT	intron_9_5361888_5431897	ENSG00000107020.10	2.33793
intron_2_238091254_238093861	0.0202778	Brain_Putamen_basal_ganglia	0.778625	SCLY	intron_2_238999895_239002502	ENSG00000132330.18	-2.32117
intron_2_238091254_238093861	0.0202778	Brain_Putamen_basal_ganglia	0.778625	UBE2F-SCLY	intron_2_238999895_239002502	ENSG00000258984.5	-2.32117
intron_2_201140439_201145378	0.0275863	Brain_Spinal_cord_cervical_c-1	0.778633	CFLAR	intron_2_202005162_202010101	ENSG00000003402.21	2.20312
intron_10_112440695_112442192	0.0440765	Brain_Cerebellar_Hemisphere	0.778661	ZDHHC6	intron_10_114200453_114201950	ENSG00000023041.12	-2.01336
intron_10_112668998_112815290	0.0447598	Brain_Cerebellar_Hemisphere	0.778661	VTI1A	intron_10_114428757_114575049	ENSG00000151532.15	-2.00691
intron_10_132348356_132348963	0.0410742	Brain_Cerebellar_Hemisphere	0.778661	LRRC27	intron_10_134161860_134162467	ENSG00000148814.18	-2.04278
intron_10_132349057_132351607	0.0374551	Brain_Cerebellar_Hemisphere	0.778661	LRRC27	intron_10_134162561_134165111	ENSG00000148814.18	-2.08077
intron_10_18513660_18539194	0.0359739	Brain_Cerebellar_Hemisphere	0.778661	ENSG00000240291	intron_10_18802589_18828123	ENSG00000240291.1	-2.09722
intron_10_71344291_71351562	0.0436479	Brain_Cerebellar_Hemisphere	0.778661	SLC29A3	intron_10_73104048_73111319	ENSG00000198246.10	-2.01746
intron_10_84425893_84438512	0.0353528	Brain_Cerebellar_Hemisphere	0.778661	CCSER2	intron_10_86185649_86198268	ENSG00000107771.17	2.10429
intron_10_84477664_84499875	0.037548	Brain_Cerebellar_Hemisphere	0.778661	CCSER2	intron_10_86237420_86259631	ENSG00000107771.17	2.07975
intron_10_91828406_91830923	0.0437008	Brain_Cerebellar_Hemisphere	0.778661	TNKS2	intron_10_93588163_93590680	ENSG00000107854.6	-2.01695
intron_10_97600163_97601857	0.0359316	Brain_Cerebellar_Hemisphere	0.778661	HOGA1	intron_10_99359920_99361614	ENSG00000241935.9	2.0977
intron_10_97757723_97759236	0.0441546	Brain_Cerebellar_Hemisphere	0.778661	ZFYVE27	intron_10_99517480_99518993	ENSG00000155256.18	2.01262
intron_10_98410958_98411175	0.0400391	Brain_Cerebellar_Hemisphere	0.778661	PYROXD2	intron_10_100170715_100170932	ENSG00000119943.13	-2.05335
intron_11_112214859_112216220	0.0355548	Brain_Cerebellar_Hemisphere	0.778661	BCO2	intron_11_112085582_112086943	ENSG00000197580.13	-2.10198
intron_11_119131982_119132243	0.037535	Brain_Cerebellar_Hemisphere	0.778661	HINFP	intron_11_119002692_119002953	ENSG00000172273.13	-2.0799
intron_11_119132297_119132496	0.037535	Brain_Cerebellar_Hemisphere	0.778661	HINFP	intron_11_119003007_119003206	ENSG00000172273.13	-2.0799
intron_11_12008608_12008870	0.0430579	Brain_Cerebellar_Hemisphere	0.778661	DKK3	intron_11_12030155_12030417	ENSG00000050165.19	-2.02315
intron_11_12008608_12009172	0.0430579	Brain_Cerebellar_Hemisphere	0.778661	DKK3	intron_11_12030155_12030719	ENSG00000050165.19	2.02315
intron_11_12138464_12162079	0.0408549	Brain_Cerebellar_Hemisphere	0.778661	MICAL2	intron_11_12160011_12183626	ENSG00000133816.19	-2.045
intron_11_123431166_123435434	0.0432628	Brain_Cerebellar_Hemisphere	0.778661	GRAMD1B	intron_11_123301874_123306142	ENSG00000023171.20	2.02116
intron_11_123431166_123480816	0.0432628	Brain_Cerebellar_Hemisphere	0.778661	GRAMD1B	intron_11_123301874_123351524	ENSG00000023171.20	-2.02116
intron_11_1290409_1295645	0.0384231	Brain_Cerebellar_Hemisphere	0.778661	TOLLIP	intron_11_1311639_1316875	ENSG00000078902.16	2.07031
intron_11_134262622_134262770	0.0399255	Brain_Cerebellar_Hemisphere	0.778661	ACAD8	intron_11_134132516_134132664	ENSG00000151498.12	-2.05452
intron_11_27374046_27376299	0.0399939	Brain_Cerebellar_Hemisphere	0.778661	LGR4	intron_11_27395593_27397846	ENSG00000205213.14	-2.05381
intron_11_45946003_45948886	0.0349958	Brain_Cerebellar_Hemisphere	0.778661	PHF21A	intron_11_45967554_45970437	ENSG00000135365.17	-2.10841
intron_11_614399_614476	0.0418997	Brain_Cerebellar_Hemisphere	0.778661	IRF7	intron_11_614399_614476	ENSG00000185507.21	2.03452
intron_11_61487240_61489782	0.0368609	Brain_Cerebellar_Hemisphere	0.778661	PPP1R32	intron_11_61254712_61257254	ENSG00000162148.11	2.0873
intron_11_61489946_61490501	0.0386908	Brain_Cerebellar_Hemisphere	0.778661	PPP1R32	intron_11_61257418_61257973	ENSG00000162148.11	2.06746
intron_11_61784385_61785800	0.0432033	Brain_Cerebellar_Hemisphere	0.778661	MYRF	intron_11_61551857_61553272	ENSG00000124920.14	-2.02174
intron_11_61790602_61792556	0.042481	Brain_Cerebellar_Hemisphere	0.778661	TMEM258	intron_11_61558074_61560028	ENSG00000134825.16	2.02878
intron_11_61803111_61803363	0.0362419	Brain_Cerebellar_Hemisphere	0.778661	FADS1	intron_11_61570583_61570835	ENSG00000149485.19	-2.0942
intron_11_61826137_61826283	0.0389468	Brain_Cerebellar_Hemisphere	0.778661	FADS2	intron_11_61593609_61593755	ENSG00000134824.14	-2.06475
intron_11_64224162_64224285	0.0350789	Brain_Cerebellar_Hemisphere	0.778661	TRPT1	intron_11_63991634_63991757	ENSG00000149743.14	-2.10745
intron_11_64224341_64224543	0.0343469	Brain_Cerebellar_Hemisphere	0.778661	TRPT1	intron_11_63991813_63992015	ENSG00000149743.14	2.11598
intron_11_65713058_65713593	0.0439523	Brain_Cerebellar_Hemisphere	0.778661	KAT5	intron_11_65480529_65481064	ENSG00000172977.13	-2.01455
intron_11_65713503_65713593	0.0439523	Brain_Cerebellar_Hemisphere	0.778661	KAT5	intron_11_65480974_65481064	ENSG00000172977.13	2.01455
intron_11_6600265_6600486	0.0381977	Brain_Cerebellar_Hemisphere	0.778661	RRP8	intron_11_6621495_6621716	ENSG00000132275.11	2.07273
intron_11_70362488_70365373	0.0410361	Brain_Cerebellar_Hemisphere	0.778661	PPFIA1	intron_11_70208594_70211479	ENSG00000131626.19	2.04317
intron_11_73825796_73844807	0.039925	Brain_Cerebellar_Hemisphere	0.778661	MRPL48	intron_11_73536841_73555852	ENSG00000175581.14	-2.05452
intron_11_73860009_73863172	0.03684	Brain_Cerebellar_Hemisphere	0.778661	MRPL48	intron_11_73571054_73574217	ENSG00000175581.14	-2.08753
intron_11_73876575_73876757	0.0385493	Brain_Cerebellar_Hemisphere	0.778661	COA4	intron_11_73587620_73587802	ENSG00000181924.7	-2.06897
intron_11_73878819_73887354	0.0370801	Brain_Cerebellar_Hemisphere	0.778661	PAAF1	intron_11_73589864_73598399	ENSG00000175575.13	2.08488
intron_11_73887099_73887354	0.0358925	Brain_Cerebellar_Hemisphere	0.778661	PAAF1	intron_11_73598144_73598399	ENSG00000175575.13	-2.09814
intron_11_73887457_73891112	0.0358925	Brain_Cerebellar_Hemisphere	0.778661	PAAF1	intron_11_73598502_73602157	ENSG00000175575.13	-2.09814
intron_11_85974812_85981129	0.0363951	Brain_Cerebellar_Hemisphere	0.778661	PICALM	intron_11_85685855_85692172	ENSG00000073921.18	2.09249
intron_11_8731209_8750621	0.0420896	Brain_Cerebellar_Hemisphere	0.778661	DENND2B	intron_11_8752756_8772168	ENSG00000166444.19	2.03263
intron_11_874910_883148	0.0419551	Brain_Cerebellar_Hemisphere	0.778661	CHID1	intron_11_874910_883148	ENSG00000177830.18	-2.03397
intron_12_122986564_122986646	0.0397652	Brain_Cerebellar_Hemisphere	0.778661	PITPNM2	intron_12_123471111_123471193	ENSG00000090975.14	-2.05618
intron_12_122986829_122987281	0.0397652	Brain_Cerebellar_Hemisphere	0.778661	PITPNM2	intron_12_123471376_123471828	ENSG00000090975.14	2.05618
intron_12_31987322_31992378	0.0426745	Brain_Cerebellar_Hemisphere	0.778661	RESF1	intron_12_32140256_32145312	ENSG00000174718.12	-2.02688
intron_12_32328555_32332454	0.0426782	Brain_Cerebellar_Hemisphere	0.778661	BICD1	intron_12_32481489_32485388	ENSG00000151746.15	-2.02685
intron_12_32328555_32334516	0.0413236	Brain_Cerebellar_Hemisphere	0.778661	BICD1	intron_12_32481489_32487450	ENSG00000151746.15	2.04027
intron_12_46243314_46268865	0.0417271	Brain_Cerebellar_Hemisphere	0.778661	SLC38A1	intron_12_46637097_46662648	ENSG00000111371.16	-2.03623
intron_12_48660619_48661195	0.0385696	Brain_Cerebellar_Hemisphere	0.778661	KANSL2	intron_12_49054402_49054978	ENSG00000139620.13	2.06875
intron_12_63663845_63665835	0.0448378	Brain_Cerebellar_Hemisphere	0.778661	DPY19L2	intron_12_64057625_64059615	ENSG00000177990.12	2.00617
intron_13_113084067_113084892	0.0376568	Brain_Cerebellar_Hemisphere	0.778661	MCF2L	intron_13_113738381_113739206	ENSG00000126217.22	2.07857
intron_13_27437273_27439989	0.044466	Brain_Cerebellar_Hemisphere	0.778661	MTIF3	intron_13_28011410_28014126	ENSG00000122033.15	-2.00967
intron_14_20449266_20451974	0.043297	Brain_Cerebellar_Hemisphere	0.778661	OSGEP	intron_14_20917425_20920133	ENSG00000092094.11	2.02083
intron_14_20449301_20451974	0.0442637	Brain_Cerebellar_Hemisphere	0.778661	OSGEP	intron_14_20917460_20920133	ENSG00000092094.11	2.01158
intron_14_20452149_20452329	0.0404438	Brain_Cerebellar_Hemisphere	0.778661	OSGEP	intron_14_20920308_20920488	ENSG00000092094.11	-2.04919
intron_14_22948013_22950314	0.0374988	Brain_Cerebellar_Hemisphere	0.778661	HAUS4	intron_14_23417222_23419523	ENSG00000092036.19	2.08029
intron_14_24065273_24065622	0.0403027	Brain_Cerebellar_Hemisphere	0.778661	CARMIL3	intron_14_24534482_24534831	ENSG00000186648.15	2.05063
intron_14_24065750_24066398	0.0403027	Brain_Cerebellar_Hemisphere	0.778661	CARMIL3	intron_14_24534959_24535607	ENSG00000186648.15	2.05063
intron_14_24319888_24321716	0.0409045	Brain_Cerebellar_Hemisphere	0.778661	ADCY4	intron_14_24789094_24790922	ENSG00000129467.14	2.0445
intron_14_24319888_24322066	0.0409045	Brain_Cerebellar_Hemisphere	0.778661	ADCY4	intron_14_24789094_24791272	ENSG00000129467.14	-2.0445
intron_14_49626048_49633287	0.0416691	Brain_Cerebellar_Hemisphere	0.778661	DNAAF2	intron_14_50092766_50100005	ENSG00000165506.15	2.03681
intron_14_60092419_60107586	0.0394336	Brain_Cerebellar_Hemisphere	0.778661	PCNX4	intron_14_60559137_60574304	ENSG00000126773.13	2.05963
intron_14_60114879_60114974	0.0445186	Brain_Cerebellar_Hemisphere	0.778661	PCNX4	intron_14_60581597_60581692	ENSG00000126773.13	-2.00917
intron_14_60124310_60125637	0.043555	Brain_Cerebellar_Hemisphere	0.778661	PCNX4	intron_14_60591028_60592355	ENSG00000126773.13	2.01835
intron_14_60150187_60152939	0.0420663	Brain_Cerebellar_Hemisphere	0.778661	DHRS7	intron_14_60616905_60619657	ENSG00000100612.14	-2.03286
intron_14_60150187_60153959	0.0411264	Brain_Cerebellar_Hemisphere	0.778661	DHRS7	intron_14_60616905_60620677	ENSG00000100612.14	2.04225
intron_14_95193919_95194536	0.034823	Brain_Cerebellar_Hemisphere	0.778661	CLMN	intron_14_95660256_95660873	ENSG00000165959.12	2.11041
intron_15_101651773_101652271	0.0376694	Brain_Cerebellar_Hemisphere	0.778661	TM2D3	intron_15_102191976_102192474	ENSG00000184277.13	-2.07843
intron_15_40901014_40902616	0.0383713	Brain_Cerebellar_Hemisphere	0.778661	VPS18	intron_15_41193212_41194814	ENSG00000104142.11	-2.07087
intron_15_42278590_42280917	0.0396002	Brain_Cerebellar_Hemisphere	0.778661	GANC	intron_15_42570788_42573115	ENSG00000214013.10	2.05789
intron_15_52564246_52568848	0.0440648	Brain_Cerebellar_Hemisphere	0.778661	ARPP19	intron_15_52856443_52861045	ENSG00000128989.11	-2.01347
intron_15_56431498_56434138	0.0387888	Brain_Cerebellar_Hemisphere	0.778661	MNS1	intron_15_56723696_56726336	ENSG00000138587.6	-2.06642
intron_15_76295737_76309932	0.0354709	Brain_Cerebellar_Hemisphere	0.778661	ETFA	intron_15_76588078_76602273	ENSG00000140374.17	2.10294
intron_15_76295737_76311350	0.0354709	Brain_Cerebellar_Hemisphere	0.778661	ETFA	intron_15_76588078_76603691	ENSG00000140374.17	-2.10294
intron_15_76862533_76883812	0.0380023	Brain_Cerebellar_Hemisphere	0.778661	SCAPER	intron_15_77154874_77176153	ENSG00000140386.13	-2.07483
intron_15_76883876_76905299	0.0447707	Brain_Cerebellar_Hemisphere	0.778661	SCAPER	intron_15_77176217_77197640	ENSG00000140386.13	-2.0068
intron_15_80398006_80403502	0.0375672	Brain_Cerebellar_Hemisphere	0.778661	ARNT2-DT	intron_15_80690348_80695844	ENSG00000259495.3	-2.07955
intron_15_87940753_88032857	0.0349299	Brain_Cerebellar_Hemisphere	0.778661	NTRK3	intron_15_88483984_88576088	ENSG00000140538.17	2.10917
intron_15_89318037_89318541	0.0381729	Brain_Cerebellar_Hemisphere	0.778661	POLG	intron_15_89861268_89861772	ENSG00000140521.18	-2.07299
intron_15_89319350_89320766	0.0355367	Brain_Cerebellar_Hemisphere	0.778661	POLG	intron_15_89862581_89863997	ENSG00000140521.18	2.10219
intron_15_89322902_89323404	0.0357244	Brain_Cerebellar_Hemisphere	0.778661	POLG	intron_15_89866133_89866635	ENSG00000140521.18	2.10005
intron_15_99276616_99287257	0.0374425	Brain_Cerebellar_Hemisphere	0.778661	LRRC28	intron_15_99816821_99827462	ENSG00000168904.15	-2.08091
intron_16_1457337_1457694	0.0376207	Brain_Cerebellar_Hemisphere	0.778661	CLCN7	intron_16_1507338_1507695	ENSG00000103249.19	-2.07896
intron_16_1637907_1641139	0.0413212	Brain_Cerebellar_Hemisphere	0.778661	CRAMP1	intron_16_1687908_1691140	ENSG00000007545.16	-2.04029
intron_16_1637907_1641139	0.0413212	Brain_Cerebellar_Hemisphere	0.778661	ENSG00000261732	intron_16_1687908_1691140	ENSG00000261732.1	-2.04029
intron_16_1666600_1667335	0.0427625	Brain_Cerebellar_Hemisphere	0.778661	CRAMP1	intron_16_1716601_1717336	ENSG00000007545.16	-2.02602
intron_16_1666600_1667335	0.0427625	Brain_Cerebellar_Hemisphere	0.778661	ENSG00000261732	intron_16_1716601_1717336	ENSG00000261732.1	-2.02602
intron_16_1666600_1667962	0.0427625	Brain_Cerebellar_Hemisphere	0.778661	CRAMP1	intron_16_1716601_1717963	ENSG00000007545.16	2.02602
intron_16_1786655_1786757	0.0367868	Brain_Cerebellar_Hemisphere	0.778661	NUBP2	intron_16_1836656_1836758	ENSG00000095906.17	-2.08812
intron_16_2206659_2207035	0.0439467	Brain_Cerebellar_Hemisphere	0.778661	MLST8	intron_16_2256660_2257036	ENSG00000167965.18	-2.0146
intron_16_2206659_2207193	0.0439467	Brain_Cerebellar_Hemisphere	0.778661	MLST8	intron_16_2256660_2257194	ENSG00000167965.18	2.0146
intron_16_2207110_2207197	0.0439467	Brain_Cerebellar_Hemisphere	0.778661	MLST8	intron_16_2257111_2257198	ENSG00000167965.18	-2.0146
intron_16_27449806_27452743	0.0384464	Brain_Cerebellar_Hemisphere	0.778661	IL21R-AS1	intron_16_27461127_27464064	ENSG00000259954.1	2.07006
intron_16_30655214_30655351	0.0396197	Brain_Cerebellar_Hemisphere	0.778661	PRR14	intron_16_30666535_30666672	ENSG00000156858.12	2.05769
intron_16_30659977_30660263	0.0408957	Brain_Cerebellar_Hemisphere	0.778661	FBRS	intron_16_30671298_30671584	ENSG00000156860.16	-2.04459
intron_16_30660442_30661180	0.0355611	Brain_Cerebellar_Hemisphere	0.778661	FBRS	intron_16_30671763_30672501	ENSG00000156860.16	-2.10191
intron_16_30660442_30662420	0.0355611	Brain_Cerebellar_Hemisphere	0.778661	FBRS	intron_16_30671763_30673741	ENSG00000156860.16	2.10191
intron_16_30741908_30748206	0.0366923	Brain_Cerebellar_Hemisphere	0.778661	ENSG00000260899	intron_16_30753229_30759527	ENSG00000260899.1	-2.08917
intron_16_31363374_31371084	0.0349581	Brain_Cerebellar_Hemisphere	0.778661	ITGAX	intron_16_31374695_31382405	ENSG00000140678.17	-2.10884
intron_16_31372670_31373249	0.0362495	Brain_Cerebellar_Hemisphere	0.778661	ITGAX	intron_16_31383991_31384570	ENSG00000140678.17	2.09412
intron_16_3966966_3974669	0.0418963	Brain_Cerebellar_Hemisphere	0.778661	ADCY9	intron_16_4016967_4024670	ENSG00000162104.10	2.03455
intron_16_66826780_66827980	0.0397696	Brain_Cerebellar_Hemisphere	0.778661	NAE1	intron_16_66860683_66861883	ENSG00000159593.15	2.05613
intron_16_66826780_66830847	0.0444379	Brain_Cerebellar_Hemisphere	0.778661	NAE1	intron_16_66860683_66864750	ENSG00000159593.15	-2.00994
intron_16_66828077_66830847	0.0370415	Brain_Cerebellar_Hemisphere	0.778661	NAE1	intron_16_66861980_66864750	ENSG00000159593.15	2.08531
intron_16_68348431_68352248	0.0401761	Brain_Cerebellar_Hemisphere	0.778661	PRMT7	intron_16_68382334_68386151	ENSG00000132600.18	-2.05193
intron_16_70356906_70361418	0.0359858	Brain_Cerebellar_Hemisphere	0.778661	DDX19A	intron_16_70390809_70395321	ENSG00000168872.17	-2.09709
intron_16_85098681_85100139	0.0448132	Brain_Cerebellar_Hemisphere	0.778661	CIBAR2	intron_16_85132287_85133745	ENSG00000153789.13	-2.0064
intron_17_16101757_16108786	0.0382708	Brain_Cerebellar_Hemisphere	0.778661	NCOR1	intron_17_16005071_16012100	ENSG00000141027.23	2.07194
intron_17_16171995_16186554	0.0410361	Brain_Cerebellar_Hemisphere	0.778661	NCOR1	intron_17_16075309_16089868	ENSG00000141027.23	2.04317
intron_17_17219209_17221537	0.0377081	Brain_Cerebellar_Hemisphere	0.778661	FLCN	intron_17_17122523_17124851	ENSG00000154803.13	2.07801
intron_17_17254945_17260301	0.0425226	Brain_Cerebellar_Hemisphere	0.778661	COPS3	intron_17_17158259_17163615	ENSG00000141030.13	2.02837
intron_17_17254945_17261966	0.0425226	Brain_Cerebellar_Hemisphere	0.778661	COPS3	intron_17_17158259_17165280	ENSG00000141030.13	2.02837
intron_17_17276183_17281132	0.0425226	Brain_Cerebellar_Hemisphere	0.778661	COPS3	intron_17_17179497_17184446	ENSG00000141030.13	-2.02837
intron_17_1730487_1730755	0.036567	Brain_Cerebellar_Hemisphere	0.778661	WDR81	intron_17_1633781_1634049	ENSG00000167716.19	2.09057
intron_17_18163838_18166361	0.0445353	Brain_Cerebellar_Hemisphere	0.778661	MYO15A	intron_17_18067152_18069675	ENSG00000091536.20	-2.00902
intron_17_27617428_27623314	0.0357931	Brain_Cerebellar_Hemisphere	0.778661	KSR1	intron_17_25944454_25950340	ENSG00000141068.15	2.09927
intron_17_29125967_29127852	0.0440412	Brain_Cerebellar_Hemisphere	0.778661	MYO18A	intron_17_27452985_27454870	ENSG00000196535.20	2.0137
intron_17_41893174_41897749	0.0367177	Brain_Cerebellar_Hemisphere	0.778661	ACLY	intron_17_40049427_40054002	ENSG00000131473.17	2.08889
intron_17_41901813_41904729	0.039636	Brain_Cerebellar_Hemisphere	0.778661	ACLY	intron_17_40058066_40060982	ENSG00000131473.17	2.05752
intron_17_44908149_44910615	0.038789	Brain_Cerebellar_Hemisphere	0.778661	GFAP	intron_17_42985517_42987983	ENSG00000131095.14	2.06642
intron_17_51168343_51169937	0.0419046	Brain_Cerebellar_Hemisphere	0.778661	NME1-NME2	intron_17_49245704_49247298	ENSG00000011052.21	2.03447
intron_17_51168343_51169937	0.0419046	Brain_Cerebellar_Hemisphere	0.778661	NME2	intron_17_49245704_49247298	ENSG00000243678.12	2.03447
intron_17_64562966_64571798	0.0349305	Brain_Cerebellar_Hemisphere	0.778661	SMURF2	intron_17_62559084_62567916	ENSG00000108854.16	2.10916
intron_17_65689218_65743068	0.0442638	Brain_Cerebellar_Hemisphere	0.778661	CEP112	intron_17_63685336_63739186	ENSG00000154240.18	-2.01158
intron_17_6590630_6594972	0.0402577	Brain_Cerebellar_Hemisphere	0.778661	KIAA0753	intron_17_6493950_6498292	ENSG00000198920.11	-2.0511
intron_17_69309423_69313092	0.0348584	Brain_Cerebellar_Hemisphere	0.778661	ABCA5	intron_17_67305564_67309233	ENSG00000154265.16	-2.11
intron_17_7390441_7390634	0.0346091	Brain_Cerebellar_Hemisphere	0.778661	PLSCR3	intron_17_7293760_7293953	ENSG00000187838.17	-2.1129
intron_17_7390441_7390634	0.0346091	Brain_Cerebellar_Hemisphere	0.778661	TMEM256-PLSCR3	intron_17_7293760_7293953	ENSG00000262481.5	-2.1129
intron_17_7390795_7392791	0.0346091	Brain_Cerebellar_Hemisphere	0.778661	PLSCR3	intron_17_7294114_7296110	ENSG00000187838.17	-2.1129
intron_17_7390795_7392791	0.0346091	Brain_Cerebellar_Hemisphere	0.778661	TMEM256-PLSCR3	intron_17_7294114_7296110	ENSG00000262481.5	-2.1129
intron_17_77196311_77200484	0.037317	Brain_Cerebellar_Hemisphere	0.778661	SEC14L1	intron_17_75192393_75196566	ENSG00000129657.16	2.08228
intron_17_80013609_80035795	0.0379127	Brain_Cerebellar_Hemisphere	0.778661	TBC1D16	intron_17_77987408_78009594	ENSG00000167291.16	-2.0758
intron_17_80108409_80108489	0.0390879	Brain_Cerebellar_Hemisphere	0.778661	GAA	intron_17_78082208_78082288	ENSG00000171298.13	-2.06326
intron_17_81666900_81667729	0.0405125	Brain_Cerebellar_Hemisphere	0.778661	CCDC137	intron_17_79633930_79634759	ENSG00000185298.13	2.04848
intron_17_82101866_82106270	0.0370361	Brain_Cerebellar_Hemisphere	0.778661	CCDC57	intron_17_80059742_80064146	ENSG00000176155.21	-2.08537
intron_17_82195364_82198337	0.0375927	Brain_Cerebellar_Hemisphere	0.778661	CCDC57	intron_17_80153240_80156213	ENSG00000176155.21	2.07927
intron_17_82946983_82956695	0.0435009	Brain_Cerebellar_Hemisphere	0.778661	B3GNTL1	intron_17_80904859_80914571	ENSG00000175711.9	-2.01887
intron_18_12720683_12724499	0.0423257	Brain_Cerebellar_Hemisphere	0.778661	PSMG2	intron_18_12720682_12724498	ENSG00000128789.22	2.0303
intron_18_74496431_74497509	0.0355977	Brain_Cerebellar_Hemisphere	0.778661	CNDP2	intron_18_72163666_72164744	ENSG00000133313.15	-2.10149
intron_18_8371006_8376046	0.0403131	Brain_Cerebellar_Hemisphere	0.778661	PTPRM	intron_18_8371004_8376044	ENSG00000173482.17	-2.05053
intron_19_10359302_10361511	0.0374365	Brain_Cerebellar_Hemisphere	0.778661	TYK2	intron_19_10469978_10472187	ENSG00000105397.15	2.08097
intron_19_1036246_1036416	0.0415813	Brain_Cerebellar_Hemisphere	0.778661	CNN2	intron_19_1036245_1036415	ENSG00000064666.15	2.03769
intron_19_1234290_1234571	0.0446911	Brain_Cerebellar_Hemisphere	0.778661	CBARP	intron_19_1234289_1234570	ENSG00000099625.14	2.00755
intron_19_17610099_17611763	0.0410701	Brain_Cerebellar_Hemisphere	0.778661	UNC13A	intron_19_17720908_17722572	ENSG00000130477.16	2.04282
intron_19_19054321_19055265	0.0444432	Brain_Cerebellar_Hemisphere	0.778661	ARMC6	intron_19_19165130_19166074	ENSG00000105676.14	-2.00989
intron_19_19180761_19182573	0.0402577	Brain_Cerebellar_Hemisphere	0.778661	BORCS8-MEF2B	intron_19_19291570_19293382	ENSG00000064489.23	2.0511
intron_19_19180761_19182573	0.0402577	Brain_Cerebellar_Hemisphere	0.778661	BORCS8	intron_19_19291570_19293382	ENSG00000254901.8	2.0511
intron_19_19180761_19182573	0.0402577	Brain_Cerebellar_Hemisphere	0.778661	MEF2B	intron_19_19291570_19293382	ENSG00000213999.17	2.0511
intron_19_19187005_19192081	0.0411531	Brain_Cerebellar_Hemisphere	0.778661	BORCS8-MEF2B	intron_19_19297814_19302890	ENSG00000064489.23	-2.04198
intron_19_19187005_19192081	0.0411531	Brain_Cerebellar_Hemisphere	0.778661	BORCS8	intron_19_19297814_19302890	ENSG00000254901.8	-2.04198
intron_19_34221738_34226408	0.0417973	Brain_Cerebellar_Hemisphere	0.778661	LSM14A	intron_19_34712643_34717313	ENSG00000257103.9	2.03553
intron_19_34226464_34227365	0.0433518	Brain_Cerebellar_Hemisphere	0.778661	LSM14A	intron_19_34717369_34718270	ENSG00000257103.9	2.0203
intron_19_35131555_35131789	0.0383188	Brain_Cerebellar_Hemisphere	0.778661	LGI4	intron_19_35622459_35622693	ENSG00000153902.14	-2.07143
intron_19_35131555_35131791	0.0383188	Brain_Cerebellar_Hemisphere	0.778661	LGI4	intron_19_35622459_35622695	ENSG00000153902.14	2.07143
intron_19_4099414_4101019	0.0448254	Brain_Cerebellar_Hemisphere	0.778661	MAP2K2	intron_19_4099412_4101017	ENSG00000126934.15	-2.00629
intron_19_41320470_41322595	0.0354631	Brain_Cerebellar_Hemisphere	0.778661	CCDC97	intron_19_41826375_41828500	ENSG00000142039.4	-2.10303
intron_19_44340542_44356626	0.0407523	Brain_Cerebellar_Hemisphere	0.778661	ZNF112	intron_19_44844694_44860778	ENSG00000062370.17	-2.04604
intron_19_44658765_44661292	0.0410158	Brain_Cerebellar_Hemisphere	0.778661	PVR	intron_19_45162033_45164559	ENSG00000073008.16	-2.04337
intron_19_4472422_4475275	0.0414028	Brain_Cerebellar_Hemisphere	0.778661	HDGFL2	intron_19_4472419_4475272	ENSG00000167674.15	2.03947
intron_19_47069343_47071778	0.0427643	Brain_Cerebellar_Hemisphere	0.778661	ZC3H4	intron_19_47572600_47575035	ENSG00000130749.10	2.026
intron_19_49927848_49929326	0.0432033	Brain_Cerebellar_Hemisphere	0.778661	NUP62	intron_19_50431105_50432583	ENSG00000213024.13	-2.02174
intron_19_50244337_50247004	0.0364651	Brain_Cerebellar_Hemisphere	0.778661	MYH14	intron_19_50747594_50750261	ENSG00000105357.20	2.0917
intron_19_52728831_52735001	0.0400403	Brain_Cerebellar_Hemisphere	0.778661	ZNF611	intron_19_53232084_53238254	ENSG00000213020.10	-2.05333
intron_19_537147_541343	0.0426965	Brain_Cerebellar_Hemisphere	0.778661	CDC34	intron_19_537147_541343	ENSG00000099804.9	-2.02667
intron_19_7442052_7444204	0.0361807	Brain_Cerebellar_Hemisphere	0.778661	ARHGEF18	intron_19_7506938_7509090	ENSG00000104880.19	2.09489
intron_19_7456403_7458512	0.0443771	Brain_Cerebellar_Hemisphere	0.778661	ARHGEF18	intron_19_7521289_7523398	ENSG00000104880.19	2.01051
intron_19_7458690_7459903	0.0443771	Brain_Cerebellar_Hemisphere	0.778661	ARHGEF18	intron_19_7523576_7524789	ENSG00000104880.19	-2.01051
intron_19_7528257_7528597	0.0427231	Brain_Cerebellar_Hemisphere	0.778661	MCOLN1	intron_19_7593143_7593483	ENSG00000090674.16	2.02641
intron_19_7534239_7534379	0.0426596	Brain_Cerebellar_Hemisphere	0.778661	ENSG00000268614	intron_19_7599125_7599265	ENSG00000268614.1	-2.02703
intron_19_7534239_7534379	0.0426596	Brain_Cerebellar_Hemisphere	0.778661	PNPLA6	intron_19_7599125_7599265	ENSG00000032444.17	-2.02703
intron_19_7534239_7534750	0.0426408	Brain_Cerebellar_Hemisphere	0.778661	PNPLA6	intron_19_7599125_7599636	ENSG00000032444.17	2.02721
intron_19_7534446_7534750	0.0426596	Brain_Cerebellar_Hemisphere	0.778661	ENSG00000268614	intron_19_7599332_7599636	ENSG00000268614.1	-2.02703
intron_19_7534446_7534750	0.0426596	Brain_Cerebellar_Hemisphere	0.778661	PNPLA6	intron_19_7599332_7599636	ENSG00000032444.17	-2.02703
intron_19_7941197_7943607	0.0359601	Brain_Cerebellar_Hemisphere	0.778661	TIMM44	intron_19_8006082_8008492	ENSG00000104980.8	-2.09738
intron_19_891149_892347	0.0349024	Brain_Cerebellar_Hemisphere	0.778661	MED16	intron_19_891149_892347	ENSG00000175221.16	2.10949
intron_19_891149_893086	0.0349024	Brain_Cerebellar_Hemisphere	0.778661	MED16	intron_19_891149_893086	ENSG00000175221.16	-2.10949
intron_1_11077651_11079711	0.0413767	Brain_Cerebellar_Hemisphere	0.778661	EXOSC10	intron_1_11137708_11139768	ENSG00000171824.14	-2.03974
intron_1_111421461_111421565	0.0422386	Brain_Cerebellar_Hemisphere	0.778661	OVGP1	intron_1_111964083_111964187	ENSG00000085465.13	2.03116
intron_1_111691417_111695341	0.0443202	Brain_Cerebellar_Hemisphere	0.778661	RAP1A	intron_1_112234039_112237963	ENSG00000116473.15	-2.01105
intron_1_114430912_114433617	0.0419552	Brain_Cerebellar_Hemisphere	0.778661	TRIM33	intron_1_114973534_114976239	ENSG00000197323.12	-2.03396
intron_1_153952834_153953266	0.0447556	Brain_Cerebellar_Hemisphere	0.778661	CRTC2	intron_1_153925310_153925742	ENSG00000160741.17	2.00694
intron_1_153953369_153953538	0.0447556	Brain_Cerebellar_Hemisphere	0.778661	CRTC2	intron_1_153925845_153926014	ENSG00000160741.17	-2.00694
intron_1_153953606_153954255	0.0447556	Brain_Cerebellar_Hemisphere	0.778661	CRTC2	intron_1_153926082_153926731	ENSG00000160741.17	-2.00694
intron_1_155062117_155062245	0.0371988	Brain_Cerebellar_Hemisphere	0.778661	ADAM15	intron_1_155034593_155034721	ENSG00000143537.14	-2.08358
intron_1_155258954_155260330	0.0427501	Brain_Cerebellar_Hemisphere	0.778661	SCAMP3	intron_1_155228745_155230121	ENSG00000116521.11	2.02614
intron_1_155260450_155260537	0.0447991	Brain_Cerebellar_Hemisphere	0.778661	SCAMP3	intron_1_155230241_155230328	ENSG00000116521.11	-2.00654
intron_1_155264774_155265860	0.0441071	Brain_Cerebellar_Hemisphere	0.778661	CLK2	intron_1_155234565_155235651	ENSG00000176444.19	-2.01307
intron_1_169878819_169888676	0.0397115	Brain_Cerebellar_Hemisphere	0.778661	SCYL3	intron_1_169847960_169857817	ENSG00000000457.14	2.05674
intron_1_202911203_202918171	0.0365362	Brain_Cerebellar_Hemisphere	0.778661	KLHL12	intron_1_202880331_202887299	ENSG00000117153.16	2.09091
intron_1_203049767_203051769	0.0404247	Brain_Cerebellar_Hemisphere	0.778661	PPFIA4	intron_1_203018895_203020897	ENSG00000143847.16	-2.04938
intron_1_211946705_211952569	0.0403083	Brain_Cerebellar_Hemisphere	0.778661	INTS7	intron_1_212120047_212125911	ENSG00000143493.13	-2.05058
intron_1_226870649_226871262	0.037664	Brain_Cerebellar_Hemisphere	0.778661	PSEN2	intron_1_227058350_227058963	ENSG00000143801.18	-2.07849
intron_1_226933598_226939408	0.0398795	Brain_Cerebellar_Hemisphere	0.778661	ENSG00000288674	intron_1_227121299_227127109	ENSG00000288674.1	-2.05499
intron_1_228308383_228309099	0.0393881	Brain_Cerebellar_Hemisphere	0.778661	OBSCN	intron_1_228496084_228496800	ENSG00000154358.23	-2.06011
intron_1_235872575_235872661	0.0377587	Brain_Cerebellar_Hemisphere	0.778661	LYST	intron_1_236035875_236035961	ENSG00000143669.16	2.07746
intron_1_28210066_28210571	0.037317	Brain_Cerebellar_Hemisphere	0.778661	DNAJC8	intron_1_28536577_28537082	ENSG00000126698.11	-2.08228
intron_1_28229023_28232921	0.0361766	Brain_Cerebellar_Hemisphere	0.778661	DNAJC8	intron_1_28555534_28559432	ENSG00000126698.11	-2.09494
intron_1_28697084_28702438	0.0372209	Brain_Cerebellar_Hemisphere	0.778661	GMEB1	intron_1_29023596_29028950	ENSG00000162419.13	2.08333
intron_1_37689883_37690216	0.0416736	Brain_Cerebellar_Hemisphere	0.778661	C1orf109	intron_1_38155555_38155888	ENSG00000116922.15	-2.03676
intron_1_39753052_39763689	0.0447556	Brain_Cerebellar_Hemisphere	0.778661	PPIE	intron_1_40218724_40229361	ENSG00000084072.17	-2.00694
intron_1_44655209_44660174	0.0447234	Brain_Cerebellar_Hemisphere	0.778661	TMEM53	intron_1_45120881_45125846	ENSG00000126106.14	-2.00725
intron_1_53889463_53889713	0.044467	Brain_Cerebellar_Hemisphere	0.778661	YIPF1	intron_1_54355136_54355386	ENSG00000058799.15	-2.00966
intron_1_54876047_54883618	0.0425885	Brain_Cerebellar_Hemisphere	0.778661	DHCR24	intron_1_55341720_55349291	ENSG00000116133.13	-2.02772
intron_1_61683546_61686792	0.0447991	Brain_Cerebellar_Hemisphere	0.778661	TM2D1	intron_1_62149218_62152464	ENSG00000162604.12	2.00654
intron_1_62153481_62160908	0.0387021	Brain_Cerebellar_Hemisphere	0.778661	PATJ	intron_1_62619153_62626580	ENSG00000132849.22	2.06734
intron_1_93246954_93254471	0.0420558	Brain_Cerebellar_Hemisphere	0.778661	CCDC18	intron_1_93712511_93720028	ENSG00000122483.18	-2.03297
intron_1_93254614_93256335	0.0426141	Brain_Cerebellar_Hemisphere	0.778661	CCDC18	intron_1_93720171_93721892	ENSG00000122483.18	2.02747
intron_1_9723292_9723969	0.0357705	Brain_Cerebellar_Hemisphere	0.778661	PIK3CD	intron_1_9783350_9784027	ENSG00000171608.18	-2.09953
intron_20_23365747_23367003	0.0423366	Brain_Cerebellar_Hemisphere	0.778661	GZF1	intron_20_23346384_23347640	ENSG00000125812.16	-2.0302
intron_20_23368929_23369584	0.0440796	Brain_Cerebellar_Hemisphere	0.778661	GZF1	intron_20_23349566_23350221	ENSG00000125812.16	2.01333
intron_20_23368929_23370091	0.0440796	Brain_Cerebellar_Hemisphere	0.778661	GZF1	intron_20_23349566_23350728	ENSG00000125812.16	-2.01333
intron_20_2612340_2613194	0.0388288	Brain_Cerebellar_Hemisphere	0.778661	TMC2	intron_20_2592986_2593840	ENSG00000149488.14	2.066
intron_20_32704904_32706583	0.0345072	Brain_Cerebellar_Hemisphere	0.778661	COMMD7	intron_20_31292706_31294385	ENSG00000149600.12	2.11409
intron_20_32704904_32706583	0.0345072	Brain_Cerebellar_Hemisphere	0.778661	ENSG00000285382	intron_20_31292706_31294385	ENSG00000285382.1	2.11409
intron_20_37199225_37203885	0.0402083	Brain_Cerebellar_Hemisphere	0.778661	RPN2	intron_20_35827628_35832288	ENSG00000118705.18	-2.0516
intron_20_44621147_44622588	0.035816	Brain_Cerebellar_Hemisphere	0.778661	ADA	intron_20_43249788_43251229	ENSG00000196839.14	-2.09901
intron_20_45835109_45840639	0.0405068	Brain_Cerebellar_Hemisphere	0.778661	SNX21	intron_20_44463748_44469278	ENSG00000124104.19	2.04854
intron_20_45835116_45840448	0.0405068	Brain_Cerebellar_Hemisphere	0.778661	SNX21	intron_20_44463755_44469087	ENSG00000124104.19	2.04854
intron_20_45835116_45840639	0.0405068	Brain_Cerebellar_Hemisphere	0.778661	SNX21	intron_20_44463755_44469278	ENSG00000124104.19	2.04854
intron_20_62263691_62272125	0.0358936	Brain_Cerebellar_Hemisphere	0.778661	OSBPL2	intron_20_60838747_60847181	ENSG00000130703.17	2.09813
intron_20_62320669_62320739	0.0347628	Brain_Cerebellar_Hemisphere	0.778661	LAMA5	intron_20_60895725_60895795	ENSG00000130702.15	2.11111
intron_20_62324554_62325316	0.038839	Brain_Cerebellar_Hemisphere	0.778661	LAMA5	intron_20_60899610_60900372	ENSG00000130702.15	-2.06589
intron_20_63356084_63356371	0.0389688	Brain_Cerebellar_Hemisphere	0.778661	CHRNA4	intron_20_61987436_61987723	ENSG00000101204.18	-2.06452
intron_20_63964391_63964490	0.0420189	Brain_Cerebellar_Hemisphere	0.778661	ZNF512B	intron_20_62595744_62595843	ENSG00000196700.9	2.03333
intron_21_33432802_33436883	0.0367785	Brain_Cerebellar_Hemisphere	0.778661	TMEM50B	intron_21_34805109_34809190	ENSG00000142188.17	-2.08821
intron_22_20575232_20582611	0.0368987	Brain_Cerebellar_Hemisphere	0.778661	MED15	intron_22_20929519_20936898	ENSG00000099917.17	-2.08688
intron_22_30386141_30386616	0.0406147	Brain_Cerebellar_Hemisphere	0.778661	RNF215	intron_22_30782130_30782605	ENSG00000099999.15	-2.04744
intron_22_30407154_30407415	0.0359739	Brain_Cerebellar_Hemisphere	0.778661	SEC14L2	intron_22_30803143_30803404	ENSG00000100003.18	-2.09722
intron_22_31819225_31833915	0.0442843	Brain_Cerebellar_Hemisphere	0.778661	DEPDC5	intron_22_32215211_32229901	ENSG00000100150.20	2.01139
intron_22_41878123_41878659	0.0366625	Brain_Cerebellar_Hemisphere	0.778661	SREBF2	intron_22_42274127_42274663	ENSG00000198911.12	2.0895
intron_22_41878123_41880716	0.0379351	Brain_Cerebellar_Hemisphere	0.778661	SREBF2	intron_22_42274127_42276720	ENSG00000198911.12	-2.07556
intron_22_41878758_41880716	0.0379351	Brain_Cerebellar_Hemisphere	0.778661	SREBF2	intron_22_42274762_42276720	ENSG00000198911.12	2.07556
intron_2_127481175_127485874	0.0380082	Brain_Cerebellar_Hemisphere	0.778661	IWS1	intron_2_128238751_128243450	ENSG00000163166.15	2.07477
intron_2_171687627_171690147	0.0439425	Brain_Cerebellar_Hemisphere	0.778661	DYNC1I2	intron_2_172544137_172546657	ENSG00000077380.16	-2.01464
intron_2_171715443_171725618	0.0442225	Brain_Cerebellar_Hemisphere	0.778661	DYNC1I2	intron_2_172571953_172582128	ENSG00000077380.16	2.01198
intron_2_172562291_172564503	0.0434442	Brain_Cerebellar_Hemisphere	0.778661	PDK1	intron_2_173427019_173429231	ENSG00000152256.14	-2.01941
intron_2_175074835_175075000	0.0389594	Brain_Cerebellar_Hemisphere	0.778661	ATF2	intron_2_175939563_175939728	ENSG00000115966.18	2.06462
intron_2_175074835_175080660	0.0389594	Brain_Cerebellar_Hemisphere	0.778661	ATF2	intron_2_175939563_175945388	ENSG00000115966.18	-2.06462
intron_2_200507091_200510011	0.0369886	Brain_Cerebellar_Hemisphere	0.778661	KCTD18	intron_2_201371814_201374734	ENSG00000155729.13	-2.08589
intron_2_219229900_219230228	0.0384493	Brain_Cerebellar_Hemisphere	0.778661	ANKZF1	intron_2_220094622_220094950	ENSG00000163516.14	-2.07003
intron_2_222887888_222900674	0.0344909	Brain_Cerebellar_Hemisphere	0.778661	ACSL3	intron_2_223752606_223765392	ENSG00000123983.15	-2.11429
intron_2_231296253_231331793	0.0411264	Brain_Cerebellar_Hemisphere	0.778661	ARMC9	intron_2_232160966_232196505	ENSG00000135931.19	-2.04225
intron_2_238073847_238081709	0.0375521	Brain_Cerebellar_Hemisphere	0.778661	SCLY	intron_2_238982488_238990350	ENSG00000132330.18	-2.07971
intron_2_241143074_241145750	0.0444974	Brain_Cerebellar_Hemisphere	0.778661	PASK	intron_2_242082489_242085165	ENSG00000115687.14	2.00938
intron_2_241143074_241149414	0.0444974	Brain_Cerebellar_Hemisphere	0.778661	PASK	intron_2_242082489_242088829	ENSG00000115687.14	-2.00938
intron_2_241315982_241335126	0.0363342	Brain_Cerebellar_Hemisphere	0.778661	SEPTIN2	intron_2_242255397_242274541	ENSG00000168385.18	-2.09317
intron_2_3477795_3478846	0.044729	Brain_Cerebellar_Hemisphere	0.778661	TRAPPC12	intron_2_3481566_3482617	ENSG00000171853.16	-2.00719
intron_2_39035310_39035390	0.0435009	Brain_Cerebellar_Hemisphere	0.778661	SOS1	intron_2_39262451_39262531	ENSG00000115904.15	-2.01887
intron_2_61905858_62000701	0.0384128	Brain_Cerebellar_Hemisphere	0.778661	COMMD1	intron_2_62132993_62227836	ENSG00000173163.11	-2.07042
intron_2_73950732_73958146	0.0421485	Brain_Cerebellar_Hemisphere	0.778661	DGUOK	intron_2_74177859_74185273	ENSG00000114956.20	2.03205
intron_2_86088870_86089822	0.042145	Brain_Cerebellar_Hemisphere	0.778661	POLR1A	intron_2_86315993_86316945	ENSG00000068654.17	2.03209
intron_3_10015526_10023560	0.0416916	Brain_Cerebellar_Hemisphere	0.778661	ENSG00000291078	intron_3_10057210_10065244	ENSG00000291078.1	-2.03659
intron_3_100736704_100744833	0.0420412	Brain_Cerebellar_Hemisphere	0.778661	TFG	intron_3_100455548_100463677	ENSG00000114354.15	2.03311
intron_3_134507286_134531845	0.0348214	Brain_Cerebellar_Hemisphere	0.778661	CEP63	intron_3_134226128_134250687	ENSG00000182923.20	2.11043
intron_3_134507286_134531845	0.0348214	Brain_Cerebellar_Hemisphere	0.778661	ENSG00000288700	intron_3_134226128_134250687	ENSG00000288700.2	2.11043
intron_3_139344198_139346878	0.0385344	Brain_Cerebellar_Hemisphere	0.778661	MRPS22	intron_3_139063040_139065720	ENSG00000175110.14	-2.06912
intron_3_139350322_139351031	0.0440279	Brain_Cerebellar_Hemisphere	0.778661	MRPS22	intron_3_139069164_139069873	ENSG00000175110.14	-2.01382
intron_3_139352792_139355682	0.0381042	Brain_Cerebellar_Hemisphere	0.778661	MRPS22	intron_3_139071634_139074524	ENSG00000175110.14	2.07373
intron_3_139357958_139358200	0.0416634	Brain_Cerebellar_Hemisphere	0.778661	COPB2	intron_3_139076800_139077042	ENSG00000184432.11	2.03687
intron_3_184278049_184278167	0.0361187	Brain_Cerebellar_Hemisphere	0.778661	ECE2	intron_3_183995837_183995955	ENSG00000145194.19	-2.09559
intron_3_184278049_184278167	0.0361187	Brain_Cerebellar_Hemisphere	0.778661	EEF1AKMT4-ECE2	intron_3_183995837_183995955	ENSG00000284917.1	-2.09559
intron_3_184278313_184278492	0.0416736	Brain_Cerebellar_Hemisphere	0.778661	ECE2	intron_3_183996101_183996280	ENSG00000145194.19	2.03676
intron_3_184278313_184278492	0.0416736	Brain_Cerebellar_Hemisphere	0.778661	EEF1AKMT4-ECE2	intron_3_183996101_183996280	ENSG00000284917.1	2.03676
intron_3_195682217_195683752	0.0349709	Brain_Cerebellar_Hemisphere	0.778661	MUC20-OT1	intron_3_195409088_195410623	ENSG00000242086.8	2.1087
intron_3_195726572_195729648	0.0380158	Brain_Cerebellar_Hemisphere	0.778661	MUC20	intron_3_195453443_195456519	ENSG00000176945.18	-2.07468
intron_3_195729739_195733150	0.0380158	Brain_Cerebellar_Hemisphere	0.778661	MUC20-OT1	intron_3_195456610_195460021	ENSG00000242086.8	-2.07468
intron_3_195729739_195733150	0.0380158	Brain_Cerebellar_Hemisphere	0.778661	MUC20	intron_3_195456610_195460021	ENSG00000176945.18	-2.07468
intron_3_26625511_26709513	0.0447852	Brain_Cerebellar_Hemisphere	0.778661	LRRC3B	intron_3_26667002_26751004	ENSG00000179796.13	2.00667
intron_3_3175269_3179621	0.0393634	Brain_Cerebellar_Hemisphere	0.778661	CRBN	intron_3_3216953_3221305	ENSG00000113851.16	2.06037
intron_3_33865430_33866351	0.0400783	Brain_Cerebellar_Hemisphere	0.778661	PDCD6IP	intron_3_33906922_33907843	ENSG00000170248.15	2.05294
intron_3_38400985_38412936	0.0402577	Brain_Cerebellar_Hemisphere	0.778661	XYLB	intron_3_38442476_38454427	ENSG00000093217.11	2.0511
intron_3_38498989_38501355	0.0439467	Brain_Cerebellar_Hemisphere	0.778661	EXOG	intron_3_38540480_38542846	ENSG00000157036.13	-2.0146
intron_3_49999513_50048245	0.0424164	Brain_Cerebellar_Hemisphere	0.778661	RBM6	intron_3_50036946_50085678	ENSG00000004534.15	2.02941
intron_3_64022523_64022643	0.0430468	Brain_Cerebellar_Hemisphere	0.778661	PSMD6	intron_3_64008199_64008319	ENSG00000163636.11	2.02326
intron_3_64022523_64022739	0.0430468	Brain_Cerebellar_Hemisphere	0.778661	PSMD6	intron_3_64008199_64008415	ENSG00000163636.11	2.02326
intron_3_64022801_64023275	0.0430468	Brain_Cerebellar_Hemisphere	0.778661	PSMD6	intron_3_64008477_64008951	ENSG00000163636.11	2.02326
intron_3_9911597_9913956	0.0424598	Brain_Cerebellar_Hemisphere	0.778661	IL17RE	intron_3_9953281_9955640	ENSG00000163701.19	-2.02899
intron_3_9918409_9918500	0.0381579	Brain_Cerebellar_Hemisphere	0.778661	ENSG00000288550	intron_3_9960093_9960184	ENSG00000288550.3	2.07315
intron_3_9918409_9918500	0.0381579	Brain_Cerebellar_Hemisphere	0.778661	IL17RC	intron_3_9960093_9960184	ENSG00000163702.21	2.07315
intron_3_9934612_9934835	0.0357288	Brain_Cerebellar_Hemisphere	0.778661	CRELD1	intron_3_9976296_9976519	ENSG00000163703.20	-2.1
intron_3_9934612_9934835	0.0357288	Brain_Cerebellar_Hemisphere	0.778661	ENSG00000288550	intron_3_9976296_9976519	ENSG00000288550.3	-2.1
intron_4_109430780_109431692	0.0422915	Brain_Cerebellar_Hemisphere	0.778661	SEC24B-AS1	intron_4_110351936_110352848	ENSG00000247950.9	-2.03064
intron_4_109431746_109431941	0.0443105	Brain_Cerebellar_Hemisphere	0.778661	SEC24B-AS1	intron_4_110352902_110353097	ENSG00000247950.9	2.01114
intron_4_112547408_112548253	0.0402744	Brain_Cerebellar_Hemisphere	0.778661	ZGRF1	intron_4_113468564_113469409	ENSG00000138658.16	2.05092
intron_4_150321383_150325809	0.0352598	Brain_Cerebellar_Hemisphere	0.778661	LRBA	intron_4_151242535_151246961	ENSG00000198589.15	2.10536
intron_4_15705641_15707511	0.0350796	Brain_Cerebellar_Hemisphere	0.778661	BST1	intron_4_15707264_15709134	ENSG00000109743.11	2.10744
intron_4_2159211_2170679	0.0382243	Brain_Cerebellar_Hemisphere	0.778661	ENSG00000290263	intron_4_2160938_2172406	ENSG00000290263.1	2.07244
intron_4_2159211_2170679	0.0382243	Brain_Cerebellar_Hemisphere	0.778661	POLN	intron_4_2160938_2172406	ENSG00000130997.16	2.07244
intron_4_2938792_2946873	0.0418213	Brain_Cerebellar_Hemisphere	0.778661	NOP14-AS1	intron_4_2940519_2948600	ENSG00000249673.9	2.03529
intron_4_523913_527039	0.0429053	Brain_Cerebellar_Hemisphere	0.778661	PIGG	intron_4_517702_520828	ENSG00000174227.16	-2.02463
intron_4_527230_533818	0.0399576	Brain_Cerebellar_Hemisphere	0.778661	PIGG	intron_4_521019_527607	ENSG00000174227.16	2.05419
intron_4_530745_533818	0.0422208	Brain_Cerebellar_Hemisphere	0.778661	PIGG	intron_4_524534_527607	ENSG00000174227.16	2.03134
intron_4_75931304_75936109	0.0415446	Brain_Cerebellar_Hemisphere	0.778661	NAAA	intron_4_76852457_76857262	ENSG00000138744.16	2.03805
intron_4_87445507_87449142	0.0425994	Brain_Cerebellar_Hemisphere	0.778661	NUDT9	intron_4_88366659_88370294	ENSG00000170502.13	2.02762
intron_5_126832801_126836223	0.0401747	Brain_Cerebellar_Hemisphere	0.778661	LMNB1	intron_5_126168493_126171915	ENSG00000113368.12	-2.05195
intron_5_131710661_131716565	0.0426965	Brain_Cerebellar_Hemisphere	0.778661	FNIP1	intron_5_131046354_131052258	ENSG00000217128.13	2.02667
intron_5_140281533_140303041	0.0436789	Brain_Cerebellar_Hemisphere	0.778661	PFDN1	intron_5_139661118_139682626	ENSG00000113068.10	2.01716
intron_5_140300582_140303041	0.0436641	Brain_Cerebellar_Hemisphere	0.778661	PFDN1	intron_5_139680167_139682626	ENSG00000113068.10	-2.0173
intron_5_146135664_146140204	0.0352353	Brain_Cerebellar_Hemisphere	0.778661	LARS1	intron_5_145515227_145519767	ENSG00000133706.19	2.10564
intron_5_147632778_147636222	0.0445005	Brain_Cerebellar_Hemisphere	0.778661	JAKMIP2	intron_5_147012341_147015785	ENSG00000176049.16	-2.00935
intron_5_150202450_150202579	0.0433266	Brain_Cerebellar_Hemisphere	0.778661	SLC6A7	intron_5_149582013_149582142	ENSG00000011083.9	2.02055
intron_5_150202703_150203667	0.0433266	Brain_Cerebellar_Hemisphere	0.778661	SLC6A7	intron_5_149582266_149583230	ENSG00000011083.9	-2.02055
intron_5_179875187_179875920	0.0446534	Brain_Cerebellar_Hemisphere	0.778661	TBC1D9B	intron_5_179302187_179302920	ENSG00000197226.13	-2.00791
intron_5_179876037_179878309	0.0446534	Brain_Cerebellar_Hemisphere	0.778661	TBC1D9B	intron_5_179303037_179305309	ENSG00000197226.13	2.00791
intron_5_181247386_181257187	0.0421512	Brain_Cerebellar_Hemisphere	0.778661	CTC-338M12.4	intron_5_180674386_180684188	ENSG00000233937.9	-2.03202
intron_5_36177292_36181818	0.0368676	Brain_Cerebellar_Hemisphere	0.778661	SKP2	intron_5_36177394_36181920	ENSG00000145604.17	-2.08723
intron_5_462307_464290	0.0395523	Brain_Cerebellar_Hemisphere	0.778661	EXOC3	intron_5_462422_464405	ENSG00000180104.16	-2.05839
intron_5_462529_464290	0.0395523	Brain_Cerebellar_Hemisphere	0.778661	EXOC3	intron_5_462644_464405	ENSG00000180104.16	2.05839
intron_5_468609_468870	0.0423801	Brain_Cerebellar_Hemisphere	0.778661	EXOC3	intron_5_468724_468985	ENSG00000180104.16	2.02977
intron_5_476563_477244	0.0402577	Brain_Cerebellar_Hemisphere	0.778661	SLC9A3-AS1	intron_5_476678_477359	ENSG00000225138.8	-2.0511
intron_5_60787431_60844160	0.0388574	Brain_Cerebellar_Hemisphere	0.778661	ELOVL7	intron_5_60083258_60139987	ENSG00000164181.14	2.06569
intron_5_80633992_80637883	0.0412809	Brain_Cerebellar_Hemisphere	0.778661	DHFR	intron_5_79929811_79933702	ENSG00000228716.7	-2.0407
intron_6_131250616_131281530	0.038907	Brain_Cerebellar_Hemisphere	0.778661	AKAP7	intron_6_131571756_131602670	ENSG00000118507.19	2.06517
intron_6_13273506_13281429	0.0360554	Brain_Cerebellar_Hemisphere	0.778661	ENSG00000215022	intron_6_13273738_13281661	ENSG00000215022.8	2.0963
intron_6_132787581_132789764	0.0376227	Brain_Cerebellar_Hemisphere	0.778661	SLC18B1	intron_6_133108720_133110903	ENSG00000146409.12	-2.07894
intron_6_132790272_132790785	0.0367992	Brain_Cerebellar_Hemisphere	0.778661	SLC18B1	intron_6_133111411_133111924	ENSG00000146409.12	2.08799
intron_6_132790272_132796982	0.0367992	Brain_Cerebellar_Hemisphere	0.778661	SLC18B1	intron_6_133111411_133118121	ENSG00000146409.12	-2.08799
intron_6_13620485_13620754	0.0436732	Brain_Cerebellar_Hemisphere	0.778661	NOL7	intron_6_13620717_13620986	ENSG00000225921.7	-2.01721
intron_6_13620856_13632393	0.0436732	Brain_Cerebellar_Hemisphere	0.778661	NOL7	intron_6_13621088_13632625	ENSG00000225921.7	2.01721
intron_6_152130778_152132122	0.0401707	Brain_Cerebellar_Hemisphere	0.778661	SYNE1	intron_6_152451913_152453257	ENSG00000131018.25	-2.05199
intron_6_167022631_167024782	0.0408343	Brain_Cerebellar_Hemisphere	0.778661	CEP43	intron_6_167436119_167438270	ENSG00000213066.14	-2.04521
intron_6_30571560_30577818	0.0382025	Brain_Cerebellar_Hemisphere	0.778661	ABCF1	intron_6_30539337_30545595	ENSG00000204574.14	2.07268
intron_6_42879951_42883451	0.0426596	Brain_Cerebellar_Hemisphere	0.778661	RPL7L1	intron_6_42847689_42851189	ENSG00000146223.16	-2.02703
intron_6_42886083_42886256	0.0439483	Brain_Cerebellar_Hemisphere	0.778661	RPL7L1	intron_6_42853821_42853994	ENSG00000146223.16	2.01458
intron_6_42965789_42966044	0.0447821	Brain_Cerebellar_Hemisphere	0.778661	PEX6	intron_6_42933527_42933782	ENSG00000124587.14	-2.0067
intron_6_42966105_42966242	0.0418909	Brain_Cerebellar_Hemisphere	0.778661	PEX6	intron_6_42933843_42933980	ENSG00000124587.14	2.0346
intron_6_44223641_44226061	0.0384052	Brain_Cerebellar_Hemisphere	0.778661	SLC29A1	intron_6_44191378_44193798	ENSG00000112759.19	-2.0705
intron_6_44286532_44287549	0.0399229	Brain_Cerebellar_Hemisphere	0.778661	TCTE1	intron_6_44254269_44255286	ENSG00000146221.10	-2.05455
intron_6_44304533_44304645	0.042449	Brain_Cerebellar_Hemisphere	0.778661	AARS2	intron_6_44272270_44272382	ENSG00000124608.5	2.02909
intron_6_46102659_46122948	0.0381865	Brain_Cerebellar_Hemisphere	0.778661	ENSG00000231769	intron_6_46070396_46090685	ENSG00000231769.4	2.07285
intron_6_46168297_46170808	0.0369992	Brain_Cerebellar_Hemisphere	0.778661	ENPP5	intron_6_46136034_46138545	ENSG00000112796.10	-2.08577
intron_6_71292020_71293293	0.037494	Brain_Cerebellar_Hemisphere	0.778661	OGFRL1	intron_6_72001723_72002996	ENSG00000119900.9	2.08034
intron_7_102285258_102300522	0.0402938	Brain_Cerebellar_Hemisphere	0.778661	SH2B2	intron_7_101928549_101943806	ENSG00000160999.11	2.05072
intron_7_102287094_102300522	0.0402938	Brain_Cerebellar_Hemisphere	0.778661	SH2B2	intron_7_101930384_101943806	ENSG00000160999.11	-2.05072
intron_7_139360322_139376062	0.0413043	Brain_Cerebellar_Hemisphere	0.778661	LUC7L2	intron_7_139045068_139060808	ENSG00000146963.18	-2.04046
intron_7_151134568_151141898	0.038878	Brain_Cerebellar_Hemisphere	0.778661	AGAP3	intron_7_150831655_150838985	ENSG00000133612.19	-2.06548
intron_7_28570537_28718753	0.0388072	Brain_Cerebellar_Hemisphere	0.778661	CREB5	intron_7_28610155_28758370	ENSG00000146592.17	-2.06623
intron_7_45103443_45104099	0.0360153	Brain_Cerebellar_Hemisphere	0.778661	TBRG4	intron_7_45143042_45143698	ENSG00000136270.14	-2.09675
intron_7_51025372_51026546	0.0356847	Brain_Cerebellar_Hemisphere	0.778661	COBL	intron_7_51093069_51094243	ENSG00000106078.19	-2.1005
intron_7_55918297_55923162	0.0387273	Brain_Cerebellar_Hemisphere	0.778661	ZNF713	intron_7_55985990_55990855	ENSG00000178665.16	2.06707
intron_7_66430017_66439135	0.0392291	Brain_Cerebellar_Hemisphere	0.778661	LINC00174	intron_7_65895004_65904122	ENSG00000179406.10	-2.06178
intron_7_66545686_66554585	0.0381389	Brain_Cerebellar_Hemisphere	0.778661	ENSG00000291136	intron_7_66010673_66019572	ENSG00000291136.1	2.07336
intron_7_66769025_66771883	0.0384994	Brain_Cerebellar_Hemisphere	0.778661	RABGEF1	intron_7_66234012_66236870	ENSG00000154710.18	2.0695
intron_7_66772078_66775227	0.0377813	Brain_Cerebellar_Hemisphere	0.778661	RABGEF1	intron_7_66237065_66240214	ENSG00000154710.18	2.07722
intron_7_66953369_66955502	0.0399906	Brain_Cerebellar_Hemisphere	0.778661	TMEM248	intron_7_66418356_66420489	ENSG00000106609.16	2.05385
intron_7_6812063_6814764	0.0369494	Brain_Cerebellar_Hemisphere	0.778661	CCZ1B	intron_7_6851694_6854395	ENSG00000146574.16	2.08632
intron_8_123142456_123144717	0.0420001	Brain_Cerebellar_Hemisphere	0.778661	TBC1D31	intron_8_124154696_124156957	ENSG00000156787.17	-2.03352
intron_8_123144855_123150036	0.0425671	Brain_Cerebellar_Hemisphere	0.778661	TBC1D31	intron_8_124157095_124162276	ENSG00000156787.17	-2.02793
intron_8_12991031_13006202	0.0368635	Brain_Cerebellar_Hemisphere	0.778661	TRMT9B	intron_8_12848540_12863711	ENSG00000250305.9	-2.08727
intron_8_141422345_141425048	0.0359549	Brain_Cerebellar_Hemisphere	0.778661	PTP4A3	intron_8_142432445_142435148	ENSG00000184489.13	2.09744
intron_8_143818534_143820666	0.0415585	Brain_Cerebellar_Hemisphere	0.778661	PUF60	intron_8_144900704_144902836	ENSG00000179950.15	-2.03791
intron_8_144114911_144115341	0.0377997	Brain_Cerebellar_Hemisphere	0.778661	WDR97	intron_8_145169814_145170244	ENSG00000179698.14	-2.07702
intron_8_144354331_144354617	0.0349024	Brain_Cerebellar_Hemisphere	0.778661	ENSG00000271698	intron_8_145577991_145578277	ENSG00000271698.1	2.10949
intron_8_144354331_144354617	0.0349024	Brain_Cerebellar_Hemisphere	0.778661	TMEM249	intron_8_145577991_145578277	ENSG00000261587.3	2.10949
intron_8_144357121_144357439	0.0351764	Brain_Cerebellar_Hemisphere	0.778661	FBXL6	intron_8_145580781_145581099	ENSG00000182325.11	-2.10632
intron_8_144357502_144357628	0.0417005	Brain_Cerebellar_Hemisphere	0.778661	FBXL6	intron_8_145581162_145581288	ENSG00000182325.11	-2.0365
intron_8_39281174_39283586	0.0389686	Brain_Cerebellar_Hemisphere	0.778661	ADAM32	intron_8_39138693_39141105	ENSG00000197140.15	-2.06452
intron_8_73976491_73978756	0.0406175	Brain_Cerebellar_Hemisphere	0.778661	TMEM70	intron_8_74888726_74890991	ENSG00000175606.11	2.04741
intron_8_9018406_9020350	0.0414666	Brain_Cerebellar_Hemisphere	0.778661	ERI1	intron_8_8875916_8877860	ENSG00000104626.15	-2.03883
intron_9_100240240_100242570	0.0390438	Brain_Cerebellar_Hemisphere	0.778661	INVS	intron_9_103002522_103004852	ENSG00000119509.13	2.06373
intron_9_128276402_128276587	0.0380724	Brain_Cerebellar_Hemisphere	0.778661	SWI5	intron_9_131038681_131038866	ENSG00000175854.15	2.07407
intron_9_128276402_128276707	0.0380724	Brain_Cerebellar_Hemisphere	0.778661	SWI5	intron_9_131038681_131038986	ENSG00000175854.15	-2.07407
intron_9_130200611_130200958	0.0391025	Brain_Cerebellar_Hemisphere	0.778661	NCS1	intron_9_132962890_132963237	ENSG00000107130.10	-2.06311
intron_9_131503073_131504189	0.0345178	Brain_Cerebellar_Hemisphere	0.778661	POMT1	intron_9_134378460_134379576	ENSG00000130714.19	2.11397
intron_9_14770806_14775789	0.0410317	Brain_Cerebellar_Hemisphere	0.778661	FREM1	intron_9_14770804_14775787	ENSG00000164946.20	-2.04321
intron_9_2191408_2192704	0.044225	Brain_Cerebellar_Hemisphere	0.778661	SMARCA2	intron_9_2191408_2192704	ENSG00000080503.25	2.01195
intron_9_5361888_5431897	0.0372222	Brain_Cerebellar_Hemisphere	0.778661	PLGRKT	intron_9_5361888_5431897	ENSG00000107020.10	2.08332
intron_9_85712566_85741775	0.0430798	Brain_Cerebellar_Hemisphere	0.778661	AGTPBP1	intron_9_88327481_88356690	ENSG00000135049.16	2.02294
intron_9_95005616_95060694	0.0434536	Brain_Cerebellar_Hemisphere	0.778661	AOPEP	intron_9_97767898_97822976	ENSG00000148120.18	2.01932
intron_9_95005616_95080694	0.0434536	Brain_Cerebellar_Hemisphere	0.778661	AOPEP	intron_9_97767898_97842976	ENSG00000148120.18	-2.01932
intron_9_96944085_96949555	0.0372209	Brain_Cerebellar_Hemisphere	0.778661	MFSD14CP	intron_9_99706367_99711837	ENSG00000290770.1	-2.08333
intron_10_73793698_73793865	0.0218074	smultixcan	0.778661	ZSWIM8	intron_10_75553456_75553623	ENSG00000214655.11	2.29371
intron_10_73793719_73793865	0.0218074	smultixcan	0.778661	ZSWIM8	intron_10_75553477_75553623	ENSG00000214655.11	-2.29371
intron_1_155282840_155283974	0.0163951	Colon_Sigmoid	0.778694	HCN3	intron_1_155252631_155253765	ENSG00000143630.10	-2.4
intron_1_155284135_155284539	0.0163951	Colon_Sigmoid	0.778694	HCN3	intron_1_155253926_155254330	ENSG00000143630.10	-2.4
intron_10_102877035_102878379	0.0230676	Esophagus_Muscularis	0.778721	AS3MT	intron_10_104636792_104638136	ENSG00000214435.9	-2.27231
intron_10_102877035_102878379	0.0230676	Esophagus_Muscularis	0.778721	BORCS7-ASMT	intron_10_104636792_104638136	ENSG00000270316.1	-2.27231
intron_10_103111805_103174858	0.0248901	Esophagus_Muscularis	0.778721	NT5C2	intron_10_104871562_104934615	ENSG00000076685.19	-2.2431
intron_10_122216921_122224726	0.0216549	Esophagus_Muscularis	0.778721	TACC2	intron_10_123976436_123984241	ENSG00000138162.19	2.29637
intron_10_132337695_132342213	0.0238906	Esophagus_Muscularis	0.778721	LRRC27	intron_10_134151199_134155717	ENSG00000148814.18	-2.25888
intron_10_132337695_132344498	0.0238906	Esophagus_Muscularis	0.778721	LRRC27	intron_10_134151199_134158002	ENSG00000148814.18	2.25888
intron_10_132351753_132355790	0.0238906	Esophagus_Muscularis	0.778721	LRRC27	intron_10_134165257_134169294	ENSG00000148814.18	2.25888
intron_10_30434378_30438916	0.0256618	Esophagus_Muscularis	0.778721	MAP3K8	intron_10_30723307_30727845	ENSG00000107968.10	2.23129
intron_10_59814755_59832525	0.0238918	Esophagus_Muscularis	0.778721	CCDC6	intron_10_61574513_61592283	ENSG00000108091.11	2.25887
intron_10_73828121_73837468	0.0214802	Esophagus_Muscularis	0.778721	CAMK2G	intron_10_75587879_75597226	ENSG00000148660.22	2.29944
intron_10_97715985_97717194	0.0262231	Esophagus_Muscularis	0.778721	MARVELD1	intron_10_99475742_99476951	ENSG00000155254.13	2.22289
intron_11_105031280_105034208	0.021937	Esophagus_Muscularis	0.778721	CASP1	intron_11_104902007_104904935	ENSG00000137752.25	2.29146
intron_11_108046369_108049890	0.0245617	Esophagus_Muscularis	0.778721	CUL5	intron_11_107917096_107920617	ENSG00000166266.14	2.24823
intron_11_45969901_45971116	0.0215691	Esophagus_Muscularis	0.778721	PHF21A	intron_11_45991452_45992667	ENSG00000135365.17	2.29787
intron_11_502181_504824	0.022908	Esophagus_Muscularis	0.778721	RNH1	intron_11_502181_504824	ENSG00000023191.17	2.27497
intron_11_5697343_5698315	0.0249196	Esophagus_Muscularis	0.778721	TRIM22	intron_11_5718573_5719545	ENSG00000132274.17	2.24265
intron_11_614037_614174	0.0209379	Esophagus_Muscularis	0.778721	IRF7	intron_11_614037_614174	ENSG00000185507.21	2.3091
intron_11_614399_614476	0.0248299	Esophagus_Muscularis	0.778721	IRF7	intron_11_614399_614476	ENSG00000185507.21	2.24404
intron_11_65295990_65297120	0.0262997	Esophagus_Muscularis	0.778721	POLA2	intron_11_65063461_65064591	ENSG00000014138.10	2.22176
intron_11_65295990_65305373	0.0262997	Esophagus_Muscularis	0.778721	POLA2	intron_11_65063461_65072844	ENSG00000014138.10	-2.22176
intron_11_65314954_65320544	0.0225878	Esophagus_Muscularis	0.778721	CDC42EP2	intron_11_65082425_65088015	ENSG00000149798.5	-2.28033
intron_11_6564804_6565695	0.0235236	Esophagus_Muscularis	0.778721	DNHD1	intron_11_6586034_6586925	ENSG00000179532.13	2.26482
intron_11_68439916_68445573	0.0218118	Esophagus_Muscularis	0.778721	LRP5	intron_11_68207384_68213041	ENSG00000162337.12	2.29363
intron_11_68439916_68446436	0.0218118	Esophagus_Muscularis	0.778721	LRP5	intron_11_68207384_68213904	ENSG00000162337.12	-2.29363
intron_11_68898012_68900548	0.0228697	Esophagus_Muscularis	0.778721	MRPL21	intron_11_68665480_68668016	ENSG00000197345.13	2.2756
intron_11_69072023_69072627	0.0197596	Esophagus_Muscularis	0.778721	TPCN2	intron_11_68839491_68840095	ENSG00000162341.18	-2.33088
intron_11_70348420_70354301	0.024335	Esophagus_Muscularis	0.778721	PPFIA1	intron_11_70194526_70200407	ENSG00000131626.19	2.2518
intron_11_78208963_78209448	0.0230585	Esophagus_Muscularis	0.778721	USP35	intron_11_77920009_77920494	ENSG00000118369.13	-2.27246
intron_12_109481742_109483531	0.0220332	Esophagus_Muscularis	0.778721	UBE3B	intron_12_109919547_109921336	ENSG00000151148.14	-2.2898
intron_12_109576145_109586022	0.0233114	Esophagus_Muscularis	0.778721	MVK	intron_12_110013950_110023827	ENSG00000110921.14	2.26829
intron_12_109579946_109581395	0.0233114	Esophagus_Muscularis	0.778721	MVK	intron_12_110017751_110019200	ENSG00000110921.14	-2.26829
intron_12_109581550_109586022	0.0271163	Esophagus_Muscularis	0.778721	MVK	intron_12_110019355_110023827	ENSG00000110921.14	-2.20984
intron_12_109951316_109953092	0.0255506	Esophagus_Muscularis	0.778721	GIT2	intron_12_110389121_110390897	ENSG00000139436.22	-2.23298
intron_12_110016433_110018345	0.0200098	Esophagus_Muscularis	0.778721	ANKRD13A	intron_12_110454238_110456150	ENSG00000076513.17	2.32616
intron_12_12487187_12500519	0.0275299	Esophagus_Muscularis	0.778721	DUSP16	intron_12_12640121_12653453	ENSG00000111266.9	2.20392
intron_12_125136864_125142092	0.0274431	Esophagus_Muscularis	0.778721	AACS	intron_12_125621410_125626638	ENSG00000081760.17	-2.20516
intron_12_22527892_22535258	0.0237513	Esophagus_Muscularis	0.778721	C2CD5	intron_12_22680826_22688192	ENSG00000111731.13	-2.26113
intron_12_22535344_22544061	0.0244961	Esophagus_Muscularis	0.778721	C2CD5	intron_12_22688278_22696995	ENSG00000111731.13	2.24926
intron_12_49668554_49707055	0.0250429	Esophagus_Muscularis	0.778721	FMNL3	intron_12_50062337_50100838	ENSG00000161791.14	-2.24074
intron_12_57108299_57109941	0.0267033	Esophagus_Muscularis	0.778721	STAT6	intron_12_57502082_57503724	ENSG00000166888.12	2.21583
intron_12_57108299_57111129	0.0267033	Esophagus_Muscularis	0.778721	STAT6	intron_12_57502082_57504912	ENSG00000166888.12	-2.21583
intron_12_57110110_57111129	0.0267033	Esophagus_Muscularis	0.778721	STAT6	intron_12_57503893_57504912	ENSG00000166888.12	2.21583
intron_13_113799419_113800827	0.0266379	Esophagus_Muscularis	0.778721	TMEM255B	intron_13_114502392_114503800	ENSG00000184497.13	-2.21678
intron_14_22911403_22913724	0.0236643	Esophagus_Muscularis	0.778721	RBM23	intron_14_23380612_23382933	ENSG00000100461.18	2.26254
intron_14_22911403_22918999	0.0234399	Esophagus_Muscularis	0.778721	RBM23	intron_14_23380612_23388208	ENSG00000100461.18	-2.26619
intron_14_23299541_23300758	0.0212624	Esophagus_Muscularis	0.778721	PPP1R3E	intron_14_23768750_23769967	ENSG00000235194.9	-2.30329
intron_14_23377377_23378349	0.0276042	Esophagus_Muscularis	0.778721	CMTM5	intron_14_23846586_23847558	ENSG00000166091.21	-2.20287
intron_14_23965983_23966283	0.0269571	Esophagus_Muscularis	0.778721	DHRS4	intron_14_24435192_24435492	ENSG00000157326.19	2.21214
intron_14_39132068_39136440	0.0263826	Esophagus_Muscularis	0.778721	GEMIN2	intron_14_39601272_39605644	ENSG00000092208.19	2.22053
intron_14_58267393_58273479	0.0245209	Esophagus_Muscularis	0.778721	PSMA3-AS1	intron_14_58734111_58740197	ENSG00000257621.9	2.24887
intron_14_58346505_58347020	0.0252094	Esophagus_Muscularis	0.778721	ARID4A	intron_14_58813223_58813738	ENSG00000032219.19	-2.23818
intron_14_75902224_75906555	0.0249964	Esophagus_Muscularis	0.778721	TTLL5	intron_14_76368567_76372898	ENSG00000119685.20	2.24146
intron_14_75902224_75954424	0.0249964	Esophagus_Muscularis	0.778721	TTLL5	intron_14_76368567_76420767	ENSG00000119685.20	-2.24146
intron_14_92704361_92709672	0.027132	Esophagus_Muscularis	0.778721	LGMN	intron_14_93170706_93176017	ENSG00000100600.15	-2.20961
intron_15_40091888_40104180	0.0220297	Esophagus_Muscularis	0.778721	BMF	intron_15_40384089_40396381	ENSG00000104081.14	-2.28986
intron_15_42165816_42166159	0.0218736	Esophagus_Muscularis	0.778721	VPS39	intron_15_42458014_42458357	ENSG00000166887.16	-2.29255
intron_15_42345832_42348103	0.0207132	Esophagus_Muscularis	0.778721	GANC	intron_15_42638030_42640301	ENSG00000214013.10	2.31317
intron_15_56427739_56428367	0.0198257	Esophagus_Muscularis	0.778721	TEX9	intron_15_56719937_56720565	ENSG00000151575.15	-2.32963
intron_15_65697383_65700544	0.0250341	Esophagus_Muscularis	0.778721	DENND4A	intron_15_65989721_65992882	ENSG00000174485.16	-2.24088
intron_15_76733384_76753808	0.0209534	Esophagus_Muscularis	0.778721	SCAPER	intron_15_77025725_77046149	ENSG00000140386.13	-2.30882
intron_15_77252526_77284958	0.0252967	Esophagus_Muscularis	0.778721	PEAK1	intron_15_77544868_77577300	ENSG00000173517.11	2.23684
intron_15_77252526_77286423	0.0252967	Esophagus_Muscularis	0.778721	PEAK1	intron_15_77544868_77578765	ENSG00000173517.11	2.23684
intron_15_78109382_78111165	0.0272296	Esophagus_Muscularis	0.778721	CIB2	intron_15_78401724_78403507	ENSG00000136425.14	-2.20821
intron_15_89041300_89070091	0.0202503	Esophagus_Muscularis	0.778721	CARMAL	intron_15_89584531_89613322	ENSG00000260123.2	2.32168
intron_15_89322015_89323404	0.0208993	Esophagus_Muscularis	0.778721	POLG	intron_15_89865246_89866635	ENSG00000140521.18	-2.3098
intron_15_89322902_89323404	0.0267255	Esophagus_Muscularis	0.778721	POLG	intron_15_89866133_89866635	ENSG00000140521.18	2.2155
intron_16_1397295_1399374	0.0246672	Esophagus_Muscularis	0.778721	UNKL	intron_16_1447296_1449375	ENSG00000059145.19	2.24658
intron_16_1401701_1403168	0.0221375	Esophagus_Muscularis	0.778721	UNKL	intron_16_1451702_1453169	ENSG00000059145.19	2.288
intron_16_15135755_15136567	0.0213901	Esophagus_Muscularis	0.778721	ENSG00000291273	intron_16_15229612_15230424	ENSG00000291273.1	-2.30103
intron_16_15136131_15136567	0.0213901	Esophagus_Muscularis	0.778721	PKD1P6	intron_16_15229988_15230424	ENSG00000250251.7	2.30103
intron_16_15625797_15630332	0.0256964	Esophagus_Muscularis	0.778721	MARF1	intron_16_15719654_15724189	ENSG00000166783.22	-2.23077
intron_16_2037600_2037757	0.0245608	Esophagus_Muscularis	0.778721	SLC9A3R2	intron_16_2087601_2087758	ENSG00000065054.14	-2.24824
intron_16_30004657_30005221	0.0233221	Esophagus_Muscularis	0.778721	INO80E	intron_16_30015978_30016542	ENSG00000169592.15	2.26812
intron_16_66826780_66827980	0.0241929	Esophagus_Muscularis	0.778721	NAE1	intron_16_66860683_66861883	ENSG00000159593.15	2.25405
intron_16_66826780_66830847	0.0262125	Esophagus_Muscularis	0.778721	NAE1	intron_16_66860683_66864750	ENSG00000159593.15	-2.22305
intron_16_68273904_68274691	0.0255109	Esophagus_Muscularis	0.778721	SLC7A6	intron_16_68307807_68308594	ENSG00000103064.15	2.23358
intron_16_68311099_68312042	0.0279114	Esophagus_Muscularis	0.778721	PRMT7	intron_16_68345002_68345945	ENSG00000132600.18	-2.19853
intron_16_68311099_68315897	0.0279114	Esophagus_Muscularis	0.778721	PRMT7	intron_16_68345002_68349800	ENSG00000132600.18	2.19853
intron_16_68311111_68312042	0.0279114	Esophagus_Muscularis	0.778721	PRMT7	intron_16_68345014_68345945	ENSG00000132600.18	-2.19853
intron_16_68312176_68315897	0.0279114	Esophagus_Muscularis	0.778721	PRMT7	intron_16_68346079_68349800	ENSG00000132600.18	-2.19853
intron_16_68353566_68355698	0.0204484	Esophagus_Muscularis	0.778721	PRMT7	intron_16_68387469_68389601	ENSG00000132600.18	-2.31802
intron_16_68353566_68355723	0.0244489	Esophagus_Muscularis	0.778721	PRMT7	intron_16_68387469_68389626	ENSG00000132600.18	-2.25
intron_16_68356215_68356701	0.0252121	Esophagus_Muscularis	0.778721	PRMT7	intron_16_68390118_68390604	ENSG00000132600.18	2.23814
intron_16_75149267_75152909	0.0230315	Esophagus_Muscularis	0.778721	ZFP1	intron_16_75183165_75186807	ENSG00000184517.12	2.27291
intron_16_84775225_84778895	0.0229902	Esophagus_Muscularis	0.778721	USP10	intron_16_84808831_84812501	ENSG00000103194.16	-2.2736
intron_16_88707210_88710223	0.0269905	Esophagus_Muscularis	0.778721	CTU2	intron_16_88773618_88776631	ENSG00000174177.13	2.21165
intron_16_89658209_89669286	0.0205864	Esophagus_Muscularis	0.778721	SPATA33	intron_16_89724617_89735694	ENSG00000167523.15	-2.31548
intron_16_89658421_89669286	0.0205864	Esophagus_Muscularis	0.778721	SPATA33	intron_16_89724829_89735694	ENSG00000167523.15	2.31548
intron_17_1006169_1007165	0.0244489	Esophagus_Muscularis	0.778721	ABR	intron_17_909409_910405	ENSG00000159842.16	2.25
intron_17_16149517_16151590	0.0236496	Esophagus_Muscularis	0.778721	NCOR1	intron_17_16052831_16054904	ENSG00000141027.23	-2.26277
intron_17_16149517_16151946	0.0236496	Esophagus_Muscularis	0.778721	NCOR1	intron_17_16052831_16055260	ENSG00000141027.23	2.26277
intron_17_16234070_16299888	0.0217837	Esophagus_Muscularis	0.778721	PIGL	intron_17_16137384_16203202	ENSG00000108474.17	-2.29412
intron_17_17203098_17205860	0.0265762	Esophagus_Muscularis	0.778721	PLD6	intron_17_17106412_17109174	ENSG00000179598.6	-2.21769
intron_17_18163838_18166361	0.0265733	Esophagus_Muscularis	0.778721	MYO15A	intron_17_18067152_18069675	ENSG00000091536.20	-2.21773
intron_17_20205912_20227413	0.0214482	Esophagus_Muscularis	0.778721	SPECC1	intron_17_20109225_20130726	ENSG00000128487.19	2.3
intron_17_35103544_35106128	0.0271666	Esophagus_Muscularis	0.778721	RAD51D	intron_17_33430563_33433147	ENSG00000185379.21	2.20912
intron_17_41802979_41803287	0.0258848	Esophagus_Muscularis	0.778721	P3H4	intron_17_39959231_39959539	ENSG00000141696.13	2.22794
intron_17_42317224_42322282	0.0207629	Esophagus_Muscularis	0.778721	STAT3	intron_17_40469242_40474300	ENSG00000168610.16	-2.31227
intron_17_42317224_42322285	0.0207629	Esophagus_Muscularis	0.778721	STAT3	intron_17_40469242_40474303	ENSG00000168610.16	2.31227
intron_17_44189299_44189411	0.0201617	Esophagus_Muscularis	0.778721	TMUB2	intron_17_42266667_42266779	ENSG00000168591.16	-2.32333
intron_17_47307637_47310139	0.0268814	Esophagus_Muscularis	0.778721	ITGB3	intron_17_45385003_45387505	ENSG00000259207.10	2.21324
intron_17_47944715_47945559	0.0216192	Esophagus_Muscularis	0.778721	PNPO	intron_17_46022081_46022925	ENSG00000108439.11	-2.29699
intron_17_51161272_51161728	0.0273739	Esophagus_Muscularis	0.778721	NME1	intron_17_49238633_49239089	ENSG00000239672.8	2.20614
intron_17_51168343_51169937	0.024132	Esophagus_Muscularis	0.778721	NME1-NME2	intron_17_49245704_49247298	ENSG00000011052.21	-2.25502
intron_17_51168343_51169937	0.024132	Esophagus_Muscularis	0.778721	NME2	intron_17_49245704_49247298	ENSG00000243678.12	-2.25502
intron_17_57979313_57980603	0.0231181	Esophagus_Muscularis	0.778721	VEZF1	intron_17_56056674_56057964	ENSG00000136451.9	2.27148
intron_17_67875744_67886128	0.0257598	Esophagus_Muscularis	0.778721	BPTF	intron_17_65871860_65882244	ENSG00000171634.19	2.22981
intron_17_67886316_67891844	0.0253501	Esophagus_Muscularis	0.778721	BPTF	intron_17_65882432_65887960	ENSG00000171634.19	2.23602
intron_17_77141721_77142646	0.0258702	Esophagus_Muscularis	0.778721	SEC14L1	intron_17_75137803_75138728	ENSG00000129657.16	2.22816
intron_17_78187433_78190970	0.0238548	Esophagus_Muscularis	0.778721	AFMID	intron_17_76183514_76187051	ENSG00000183077.16	-2.25946
intron_17_81108509_81110914	0.0223757	Esophagus_Muscularis	0.778721	BAIAP2	intron_17_79082309_79084714	ENSG00000175866.16	-2.28393
intron_17_81108509_81115770	0.0223757	Esophagus_Muscularis	0.778721	BAIAP2	intron_17_79082309_79089570	ENSG00000175866.16	2.28393
intron_17_81110955_81115770	0.0223757	Esophagus_Muscularis	0.778721	BAIAP2	intron_17_79084755_79089570	ENSG00000175866.16	-2.28393
intron_17_81110959_81115770	0.0227883	Esophagus_Muscularis	0.778721	BAIAP2	intron_17_79084759_79089570	ENSG00000175866.16	-2.27696
intron_17_81682675_81683013	0.0232543	Esophagus_Muscularis	0.778721	ARL16	intron_17_79649705_79650043	ENSG00000214087.9	2.26923
intron_17_81701131_81701244	0.027898	Esophagus_Muscularis	0.778721	HGS	intron_17_79668161_79668274	ENSG00000185359.14	-2.19872
intron_17_81701131_81701508	0.027898	Esophagus_Muscularis	0.778721	HGS	intron_17_79668161_79668538	ENSG00000185359.14	2.19872
intron_17_82925057_82926400	0.0244712	Esophagus_Muscularis	0.778721	TBCD	intron_17_80882933_80884276	ENSG00000141556.22	-2.24965
intron_18_36786982_36798449	0.0270489	Esophagus_Muscularis	0.778721	TPGS2	intron_18_34366945_34378412	ENSG00000134779.15	2.21081
intron_18_36800311_36805374	0.0212956	Esophagus_Muscularis	0.778721	TPGS2	intron_18_34380274_34385337	ENSG00000134779.15	2.3027
intron_18_36800311_36807847	0.0212956	Esophagus_Muscularis	0.778721	TPGS2	intron_18_34380274_34387810	ENSG00000134779.15	-2.3027
intron_18_36807934_36818894	0.0228654	Esophagus_Muscularis	0.778721	TPGS2	intron_18_34387897_34398857	ENSG00000134779.15	2.27568
intron_18_49391645_49393645	0.0241982	Esophagus_Muscularis	0.778721	DYM	intron_18_46918015_46920015	ENSG00000141627.14	-2.25397
intron_18_49391645_49430255	0.0241982	Esophagus_Muscularis	0.778721	DYM	intron_18_46918015_46956625	ENSG00000141627.14	2.25397
intron_18_49393742_49430255	0.024533	Esophagus_Muscularis	0.778721	DYM	intron_18_46920112_46956625	ENSG00000141627.14	-2.24868
intron_19_10315492_10315705	0.0253622	Esophagus_Muscularis	0.778721	ENSG00000167807	intron_19_10426168_10426381	ENSG00000167807.15	-2.23584
intron_19_10315492_10315705	0.0253622	Esophagus_Muscularis	0.778721	ENSG00000267303	intron_19_10426168_10426381	ENSG00000267303.1	-2.23584
intron_19_10315492_10315705	0.0253622	Esophagus_Muscularis	0.778721	FDX2	intron_19_10426168_10426381	ENSG00000267673.7	-2.23584
intron_19_1127765_1132090	0.0226912	Esophagus_Muscularis	0.778721	SBNO2	intron_19_1127764_1132089	ENSG00000064932.16	-2.27859
intron_19_19150764_19157216	0.0251407	Esophagus_Muscularis	0.778721	BORCS8-MEF2B	intron_19_19261573_19268025	ENSG00000064489.23	-2.23923
intron_19_19150764_19180686	0.0251407	Esophagus_Muscularis	0.778721	BORCS8-MEF2B	intron_19_19261573_19291495	ENSG00000064489.23	2.23923
intron_19_19150764_19180686	0.0251407	Esophagus_Muscularis	0.778721	MEF2B	intron_19_19261573_19291495	ENSG00000213999.17	2.23923
intron_19_19157283_19180686	0.0198213	Esophagus_Muscularis	0.778721	BORCS8-MEF2B	intron_19_19268092_19291495	ENSG00000064489.23	-2.32971
intron_19_19316593_19320463	0.0265037	Esophagus_Muscularis	0.778721	SUGP1	intron_19_19427402_19431272	ENSG00000105705.16	2.21875
intron_19_35139232_35140076	0.0246799	Esophagus_Muscularis	0.778721	FXYD1	intron_19_35630136_35630980	ENSG00000266964.6	2.24638
intron_19_35139588_35140076	0.0246799	Esophagus_Muscularis	0.778721	FXYD1	intron_19_35630492_35630980	ENSG00000266964.6	-2.24638
intron_19_35139767_35140076	0.0246799	Esophagus_Muscularis	0.778721	FXYD1	intron_19_35630671_35630980	ENSG00000266964.6	2.24638
intron_19_35271141_35278698	0.0274606	Esophagus_Muscularis	0.778721	USF2	intron_19_35762044_35769601	ENSG00000105698.16	-2.20491
intron_19_40213188_40213517	0.0252084	Esophagus_Muscularis	0.778721	MAP3K10	intron_19_40719095_40719424	ENSG00000130758.8	2.23819
intron_19_40741864_40742073	0.0233036	Esophagus_Muscularis	0.778721	C19orf54	intron_19_41247769_41247978	ENSG00000188493.15	-2.26842
intron_19_40742770_40743905	0.0200893	Esophagus_Muscularis	0.778721	C19orf54	intron_19_41248675_41249810	ENSG00000188493.15	2.32468
intron_19_4357585_4358083	0.0264903	Esophagus_Muscularis	0.778721	MPND	intron_19_4357582_4358080	ENSG00000008382.16	-2.21895
intron_19_44340542_44343254	0.0274598	Esophagus_Muscularis	0.778721	ZNF112	intron_19_44844694_44847406	ENSG00000062370.17	2.20492
intron_19_44340542_44356626	0.0274598	Esophagus_Muscularis	0.778721	ZNF112	intron_19_44844694_44860778	ENSG00000062370.17	-2.20492
intron_19_44658900_44661292	0.0267035	Esophagus_Muscularis	0.778721	PVR	intron_19_45162168_45164559	ENSG00000073008.16	-2.21582
intron_19_45138611_45140236	0.0229814	Esophagus_Muscularis	0.778721	PPP1R37	intron_19_45641869_45643494	ENSG00000104866.11	-2.27374
intron_19_48854264_48857422	0.0226281	Esophagus_Muscularis	0.778721	PLEKHA4	intron_19_49357521_49360679	ENSG00000105559.13	2.27966
intron_19_49982188_49988372	0.0274506	Esophagus_Muscularis	0.778721	VRK3	intron_19_50485445_50491629	ENSG00000105053.11	2.20505
intron_19_54145817_54145910	0.0233739	Esophagus_Muscularis	0.778721	CNOT3	intron_19_54649553_54649646	ENSG00000088038.20	-2.26727
intron_19_57958717_57961391	0.0240449	Esophagus_Muscularis	0.778721	C19orf18	intron_19_58470085_58472759	ENSG00000177025.3	-2.25641
intron_19_6381615_6381697	0.0216437	Esophagus_Muscularis	0.778721	GTF2F1	intron_19_6381626_6381708	ENSG00000125651.14	-2.29656
intron_1_109629490_109630233	0.0227582	Esophagus_Muscularis	0.778721	AMPD2	intron_1_110172112_110172855	ENSG00000116337.20	2.27747
intron_1_11069730_11070900	0.024766	Esophagus_Muscularis	0.778721	EXOSC10	intron_1_11129787_11130957	ENSG00000171824.14	2.24503
intron_1_111419726_111421276	0.0268526	Esophagus_Muscularis	0.778721	OVGP1	intron_1_111962348_111963898	ENSG00000085465.13	-2.21365
intron_1_113896465_113897840	0.0237992	Esophagus_Muscularis	0.778721	AP4B1	intron_1_114439087_114440462	ENSG00000134262.13	-2.26035
intron_1_113901383_113901755	0.0207501	Esophagus_Muscularis	0.778721	AP4B1	intron_1_114444005_114444377	ENSG00000134262.13	2.3125
intron_1_1340503_1341667	0.0241255	Esophagus_Muscularis	0.778721	DVL1	intron_1_1275883_1277047	ENSG00000107404.21	2.25513
intron_1_151762500_151762955	0.0228628	Esophagus_Muscularis	0.778721	MRPL9	intron_1_151734976_151735431	ENSG00000143436.11	-2.27572
intron_1_154337544_154340854	0.026088	Esophagus_Muscularis	0.778721	ATP8B2	intron_1_154310020_154313330	ENSG00000143515.20	2.2249
intron_1_155061489_155062245	0.0274773	Esophagus_Muscularis	0.778721	ADAM15	intron_1_155033965_155034721	ENSG00000143537.14	2.20467
intron_1_155061975_155062245	0.0269466	Esophagus_Muscularis	0.778721	ADAM15	intron_1_155034451_155034721	ENSG00000143537.14	-2.21229
intron_1_155241180_155244506	0.0241312	Esophagus_Muscularis	0.778721	GBA1	intron_1_155210971_155214297	ENSG00000177628.16	2.25503
intron_1_155308965_155309789	0.0237322	Esophagus_Muscularis	0.778721	FDPS	intron_1_155278756_155279580	ENSG00000160752.15	-2.26144
intron_1_155308965_155310043	0.0237322	Esophagus_Muscularis	0.778721	FDPS	intron_1_155278756_155279834	ENSG00000160752.15	2.26144
intron_1_155309076_155310064	0.0237322	Esophagus_Muscularis	0.778721	FDPS	intron_1_155278867_155279855	ENSG00000160752.15	-2.26144
intron_1_155309965_155310043	0.0237322	Esophagus_Muscularis	0.778721	FDPS	intron_1_155279756_155279834	ENSG00000160752.15	-2.26144
intron_1_156233728_156236288	0.0245529	Esophagus_Muscularis	0.778721	PMF1-BGLAP	intron_1_156203519_156206079	ENSG00000260238.6	2.24837
intron_1_156233728_156236288	0.0245529	Esophagus_Muscularis	0.778721	PMF1	intron_1_156203519_156206079	ENSG00000160783.19	2.24837
intron_1_156233728_156236349	0.0245529	Esophagus_Muscularis	0.778721	PMF1-BGLAP	intron_1_156203519_156206140	ENSG00000260238.6	-2.24837
intron_1_156233728_156236349	0.0245529	Esophagus_Muscularis	0.778721	PMF1	intron_1_156203519_156206140	ENSG00000160783.19	-2.24837
intron_1_156294565_156295526	0.0202386	Esophagus_Muscularis	0.778721	GLMP	intron_1_156264356_156265317	ENSG00000198715.13	2.3219
intron_1_161323670_161328396	0.0235457	Esophagus_Muscularis	0.778721	SDHC	intron_1_161293460_161298186	ENSG00000143252.16	-2.26446
intron_1_161323670_161340594	0.0235457	Esophagus_Muscularis	0.778721	SDHC	intron_1_161293460_161310384	ENSG00000143252.16	2.26446
intron_1_161340655_161362329	0.0242521	Esophagus_Muscularis	0.778721	SDHC	intron_1_161310445_161332119	ENSG00000143252.16	-2.25311
intron_1_169793897_169794870	0.0274069	Esophagus_Muscularis	0.778721	METTL18	intron_1_169763038_169764011	ENSG00000171806.12	2.20567
intron_1_171584526_171587003	0.0278813	Esophagus_Muscularis	0.778721	PRRC2C	intron_1_171553665_171556142	ENSG00000117523.18	2.19895
intron_1_171584541_171587003	0.0278813	Esophagus_Muscularis	0.778721	PRRC2C	intron_1_171553680_171556142	ENSG00000117523.18	-2.19895
intron_1_19153939_19154918	0.0274242	Esophagus_Muscularis	0.778721	UBR4	intron_1_19480433_19481412	ENSG00000127481.15	2.20543
intron_1_204982020_204984027	0.0265583	Esophagus_Muscularis	0.778721	NFASC	intron_1_204951148_204953155	ENSG00000163531.17	2.21795
intron_1_204982020_204987418	0.0265583	Esophagus_Muscularis	0.778721	NFASC	intron_1_204951148_204956546	ENSG00000163531.17	-2.21795
intron_1_209841055_209842265	0.0209783	Esophagus_Muscularis	0.778721	UTP25	intron_1_210014400_210015610	ENSG00000117597.18	2.30837
intron_1_243415829_243417968	0.0232032	Esophagus_Muscularis	0.778721	SDCCAG8	intron_1_243579131_243581270	ENSG00000054282.16	2.27007
intron_1_3742517_3742804	0.0219036	Esophagus_Muscularis	0.778721	TP73-AS1	intron_1_3659081_3659368	ENSG00000227372.12	2.29204
intron_1_3742911_3743061	0.0219036	Esophagus_Muscularis	0.778721	TP73-AS1	intron_1_3659475_3659625	ENSG00000227372.12	-2.29204
intron_1_3743190_3745381	0.0219036	Esophagus_Muscularis	0.778721	TP73-AS1	intron_1_3659754_3661945	ENSG00000227372.12	2.29204
intron_1_3743190_3745607	0.0219036	Esophagus_Muscularis	0.778721	TP73-AS1	intron_1_3659754_3662171	ENSG00000227372.12	-2.29204
intron_1_37943893_37945756	0.0261752	Esophagus_Muscularis	0.778721	INPP5B	intron_1_38409565_38411428	ENSG00000204084.13	2.2236
intron_1_63321463_63322316	0.0254985	Esophagus_Muscularis	0.778721	FOXD3-AS1	intron_1_63787134_63787987	ENSG00000230798.7	-2.23377
intron_20_23365747_23367003	0.0273742	Esophagus_Muscularis	0.778721	GZF1	intron_20_23346384_23347640	ENSG00000125812.16	2.20614
intron_20_32155186_32157794	0.0202778	Esophagus_Muscularis	0.778721	TM9SF4	intron_20_30742989_30745597	ENSG00000101337.16	2.32117
intron_20_3315785_3316723	0.0229676	Esophagus_Muscularis	0.778721	DNAAF9	intron_20_3296432_3297370	ENSG00000088854.13	2.27397
intron_20_3738717_3740815	0.0225756	Esophagus_Muscularis	0.778721	HSPA12B	intron_20_3719364_3721462	ENSG00000132622.11	-2.28054
intron_20_62797231_62798587	0.0252572	Esophagus_Muscularis	0.778721	MRGBP	intron_20_61428583_61429939	ENSG00000101189.7	2.23745
intron_21_31693484_31694204	0.0277476	Esophagus_Muscularis	0.778721	SCAF4	intron_21_33065797_33066517	ENSG00000156304.15	-2.20084
intron_21_33432802_33436883	0.0278204	Esophagus_Muscularis	0.778721	TMEM50B	intron_21_34805109_34809190	ENSG00000142188.17	-2.19981
intron_21_37069624_37072145	0.0264882	Esophagus_Muscularis	0.778721	PIGP	intron_21_38441924_38444445	ENSG00000185808.14	-2.21898
intron_21_37069624_37072434	0.0264882	Esophagus_Muscularis	0.778721	PIGP	intron_21_38441924_38444734	ENSG00000185808.14	2.21898
intron_21_37072310_37072434	0.0204037	Esophagus_Muscularis	0.778721	PIGP	intron_21_38444610_38444734	ENSG00000185808.14	-2.31884
intron_21_37073364_37087247	0.0210929	Esophagus_Muscularis	0.778721	TTC3	intron_21_38445664_38459547	ENSG00000182670.14	-2.30632
intron_22_17141233_17141393	0.0258574	Esophagus_Muscularis	0.778721	HDHD5	intron_22_17622123_17622283	ENSG00000069998.12	-2.22835
intron_22_17872023_17885878	0.0217352	Esophagus_Muscularis	0.778721	MICAL3	intron_22_18354789_18368644	ENSG00000243156.9	-2.29496
intron_22_19852486_19854443	0.0225736	Esophagus_Muscularis	0.778721	RTL10	intron_22_19840009_19841966	ENSG00000215012.9	-2.28058
intron_22_27993535_27994473	0.0259437	Esophagus_Muscularis	0.778721	TTC28-AS1	intron_22_28389523_28390461	ENSG00000235954.9	-2.22705
intron_22_30385989_30386070	0.0252596	Esophagus_Muscularis	0.778721	RNF215	intron_22_30781978_30782059	ENSG00000099999.15	2.23741
intron_22_30397170_30399643	0.0259081	Esophagus_Muscularis	0.778721	SEC14L2	intron_22_30793159_30795632	ENSG00000100003.18	-2.22759
intron_22_37185455_37188163	0.0235127	Esophagus_Muscularis	0.778721	C1QTNF6	intron_22_37581495_37584203	ENSG00000133466.14	2.265
intron_22_37190928_37191672	0.0234791	Esophagus_Muscularis	0.778721	C1QTNF6	intron_22_37586968_37587712	ENSG00000133466.14	-2.26555
intron_22_43223216_43227374	0.0222306	Esophagus_Muscularis	0.778721	SCUBE1	intron_22_43619222_43623380	ENSG00000159307.20	2.28641
intron_22_50258301_50260829	0.0199958	Esophagus_Muscularis	0.778721	MAPK12	intron_22_50696730_50699258	ENSG00000188130.14	-2.32643
intron_22_50258301_50261167	0.0250065	Esophagus_Muscularis	0.778721	MAPK12	intron_22_50696730_50699596	ENSG00000188130.14	2.2413
intron_2_168843117_168851084	0.0278428	Esophagus_Muscularis	0.778721	NOSTRIN	intron_2_169699627_169707594	ENSG00000163072.16	-2.19949
intron_2_171522738_171553346	0.0203132	Esophagus_Muscularis	0.778721	CYBRD1	intron_2_172379248_172409856	ENSG00000071967.12	-2.32051
intron_2_177232008_177232392	0.021843	Esophagus_Muscularis	0.778721	NFE2L2	intron_2_178096736_178097120	ENSG00000116044.17	-2.29309
intron_2_17917871_17930950	0.0278366	Esophagus_Muscularis	0.778721	KCNS3	intron_2_18099138_18112217	ENSG00000170745.12	2.19958
intron_2_190509312_190510361	0.0244511	Esophagus_Muscularis	0.778721	NEMP2	intron_2_191374038_191375087	ENSG00000189362.12	2.24997
intron_2_201289785_201299238	0.0255598	Esophagus_Muscularis	0.778721	FLACC1	intron_2_202154508_202163961	ENSG00000155749.13	-2.23284
intron_2_202884535_202892617	0.0205527	Esophagus_Muscularis	0.778721	WDR12	intron_2_203749258_203757340	ENSG00000138442.11	2.3161
intron_2_213297357_213310059	0.0208811	Esophagus_Muscularis	0.778721	SPAG16	intron_2_214162081_214174783	ENSG00000144451.20	-2.31013
intron_2_213310177_213317219	0.0261243	Esophagus_Muscularis	0.778721	SPAG16	intron_2_214174901_214181943	ENSG00000144451.20	-2.22436
intron_2_238091254_238093861	0.0202778	Esophagus_Muscularis	0.778721	SCLY	intron_2_238999895_239002502	ENSG00000132330.18	-2.32117
intron_2_238091254_238093861	0.0202778	Esophagus_Muscularis	0.778721	UBE2F-SCLY	intron_2_238999895_239002502	ENSG00000258984.5	-2.32117
intron_2_36396787_36441258	0.0257801	Esophagus_Muscularis	0.778721	CRIM1	intron_2_36623930_36668401	ENSG00000150938.10	2.22951
intron_2_44343951_44344520	0.024915	Esophagus_Muscularis	0.778721	PREPL	intron_2_44571090_44571659	ENSG00000138078.16	-2.24272
intron_2_44344586_44346268	0.0230959	Esophagus_Muscularis	0.778721	PREPL	intron_2_44571725_44573407	ENSG00000138078.16	2.27184
intron_2_44346390_44361417	0.0239351	Esophagus_Muscularis	0.778721	PREPL	intron_2_44573529_44588556	ENSG00000138078.16	-2.25817
intron_2_44359750_44361380	0.0238896	Esophagus_Muscularis	0.778721	PREPL	intron_2_44586889_44588519	ENSG00000138078.16	2.2589
intron_2_86039462_86040392	0.021066	Esophagus_Muscularis	0.778721	POLR1A	intron_2_86266585_86267515	ENSG00000068654.17	-2.3068
intron_2_86053000_86054140	0.0213451	Esophagus_Muscularis	0.778721	POLR1A	intron_2_86280123_86281263	ENSG00000068654.17	2.30182
intron_3_100795003_100804792	0.0225319	Esophagus_Muscularis	0.778721	ABI3BP	intron_3_100513847_100523636	ENSG00000154175.18	2.28128
intron_3_127710665_127721053	0.0215601	Esophagus_Muscularis	0.778721	MGLL	intron_3_127429508_127439896	ENSG00000074416.16	2.29803
intron_3_138348325_138372866	0.0251275	Esophagus_Muscularis	0.778721	MRAS	intron_3_138067167_138091708	ENSG00000158186.13	2.23944
intron_3_138348767_138372866	0.0251275	Esophagus_Muscularis	0.778721	MRAS	intron_3_138067609_138091708	ENSG00000158186.13	2.23944
intron_3_138349032_138372866	0.0255889	Esophagus_Muscularis	0.778721	MRAS	intron_3_138067874_138091708	ENSG00000158186.13	-2.23239
intron_3_138349379_138349684	0.0255889	Esophagus_Muscularis	0.778721	MRAS	intron_3_138068221_138068526	ENSG00000158186.13	-2.23239
intron_3_14946154_14948013	0.0228937	Esophagus_Muscularis	0.778721	FGD5-AS1	intron_3_14987661_14989520	ENSG00000225733.8	2.2752
intron_3_150707171_150707932	0.0266036	Esophagus_Muscularis	0.778721	ERICH6-AS1	intron_3_150424958_150425719	ENSG00000240137.8	-2.21729
intron_3_160307781_160319760	0.0209534	Esophagus_Muscularis	0.778721	ENSG00000248710	intron_3_160025569_160037548	ENSG00000248710.1	2.30882
intron_3_160307781_160319760	0.0209534	Esophagus_Muscularis	0.778721	IFT80	intron_3_160025569_160037548	ENSG00000068885.15	2.30882
intron_3_193617837_193618869	0.0219134	Esophagus_Muscularis	0.778721	OPA1	intron_3_193335626_193336658	ENSG00000198836.11	2.29187
intron_4_112547408_112553835	0.0274292	Esophagus_Muscularis	0.778721	ZGRF1	intron_4_113468564_113474991	ENSG00000138658.16	-2.20535
intron_4_159356158_159358114	0.0269889	Esophagus_Muscularis	0.778721	RAPGEF2	intron_4_160277310_160279266	ENSG00000109756.10	2.21168
intron_4_182916539_182916673	0.0257344	Esophagus_Muscularis	0.778721	DCTD	intron_4_183837692_183837826	ENSG00000129187.15	2.2302
intron_4_38680682_38688585	0.0247212	Esophagus_Muscularis	0.778721	KLF3	intron_4_38682303_38690206	ENSG00000109787.13	2.24573
intron_4_521941_523459	0.0224718	Esophagus_Muscularis	0.778721	PIGG	intron_4_515730_517248	ENSG00000174227.16	-2.2823
intron_4_527230_530436	0.0271052	Esophagus_Muscularis	0.778721	PIGG	intron_4_521019_524225	ENSG00000174227.16	2.21
intron_4_527230_533818	0.0252049	Esophagus_Muscularis	0.778721	PIGG	intron_4_521019_527607	ENSG00000174227.16	2.23825
intron_4_55510065_55546782	0.0201181	Esophagus_Muscularis	0.778721	CLOCK	intron_4_56376232_56412949	ENSG00000134852.15	2.32414
intron_4_56338791_56342835	0.0208205	Esophagus_Muscularis	0.778721	AASDH	intron_4_57204957_57209001	ENSG00000157426.14	2.31122
intron_5_122075541_122076893	0.0216483	Esophagus_Muscularis	0.778721	LOX	intron_5_121411236_121412588	ENSG00000113083.15	-2.29648
intron_5_142913293_142919211	0.0224446	Esophagus_Muscularis	0.778721	ARHGAP26	intron_5_142292858_142298776	ENSG00000145819.18	2.28276
intron_5_142913293_142932047	0.0224446	Esophagus_Muscularis	0.778721	ARHGAP26	intron_5_142292858_142311612	ENSG00000145819.18	-2.28276
intron_5_145765000_145796442	0.0267387	Esophagus_Muscularis	0.778721	PRELID2	intron_5_145144563_145176005	ENSG00000186314.12	-2.21531
intron_5_146128782_146128978	0.0246486	Esophagus_Muscularis	0.778721	LARS1	intron_5_145508345_145508541	ENSG00000133706.19	-2.24687
intron_5_146143084_146143412	0.0198714	Esophagus_Muscularis	0.778721	LARS1	intron_5_145522647_145522975	ENSG00000133706.19	2.32877
intron_5_146144709_146149622	0.0202374	Esophagus_Muscularis	0.778721	LARS1	intron_5_145524272_145529185	ENSG00000133706.19	2.32192
intron_5_146152002_146153174	0.0198714	Esophagus_Muscularis	0.778721	LARS1	intron_5_145531565_145532737	ENSG00000133706.19	2.32877
intron_5_146164471_146171910	0.0279042	Esophagus_Muscularis	0.778721	LARS1	intron_5_145544034_145551473	ENSG00000133706.19	2.19863
intron_5_154413005_154415783	0.0205101	Esophagus_Muscularis	0.778721	GALNT10	intron_5_153792565_153795343	ENSG00000164574.16	2.31688
intron_5_176907177_176908523	0.0216317	Esophagus_Muscularis	0.778721	UIMC1	intron_5_176334178_176335524	ENSG00000087206.17	2.29677
intron_5_34656475_34686872	0.025739	Esophagus_Muscularis	0.778721	RAI14	intron_5_34656580_34686977	ENSG00000039560.14	2.23013
intron_5_43068217_43116447	0.0256226	Esophagus_Muscularis	0.778721	ZNF131	intron_5_43068319_43116549	ENSG00000172262.12	2.23188
intron_5_44777328_44808642	0.0225736	Esophagus_Muscularis	0.778721	MRPS30-DT	intron_5_44777430_44808744	ENSG00000251141.6	-2.28058
intron_5_477465_477806	0.0223657	Esophagus_Muscularis	0.778721	SLC9A3-AS1	intron_5_477580_477921	ENSG00000225138.8	2.2841
intron_5_6753037_6754751	0.0230799	Esophagus_Muscularis	0.778721	TENT4A	intron_5_6753150_6754864	ENSG00000112941.14	2.27211
intron_5_69365754_69366503	0.0248529	Esophagus_Muscularis	0.778721	TAF9	intron_5_68661581_68662330	ENSG00000273841.6	2.24368
intron_5_81301670_81304741	0.0271917	Esophagus_Muscularis	0.778721	ZCCHC9	intron_5_80597489_80600560	ENSG00000131732.12	-2.20875
intron_5_81301670_81308561	0.0271917	Esophagus_Muscularis	0.778721	ZCCHC9	intron_5_80597489_80604380	ENSG00000131732.12	-2.20875
intron_5_88270585_88282042	0.0228621	Esophagus_Muscularis	0.778721	TMEM161B-DT	intron_5_87566402_87577859	ENSG00000247828.10	-2.27573
intron_5_88270585_88410073	0.0228621	Esophagus_Muscularis	0.778721	TMEM161B-DT	intron_5_87566402_87705890	ENSG00000247828.10	-2.27573
intron_6_152232265_152233781	0.0261209	Esophagus_Muscularis	0.778721	SYNE1	intron_6_152553400_152554916	ENSG00000131018.25	2.22441
intron_6_154733930_154773989	0.0228271	Esophagus_Muscularis	0.778721	SCAF8	intron_6_155055064_155095123	ENSG00000213079.10	-2.27632
intron_6_57154047_57161084	0.0230731	Esophagus_Muscularis	0.778721	ZNF451	intron_6_57018845_57025882	ENSG00000112200.17	2.27222
intron_6_82363908_82364623	0.0219882	Esophagus_Muscularis	0.778721	TPBG	intron_6_83073625_83074340	ENSG00000146242.9	-2.29057
intron_6_82364329_82364623	0.0223264	Esophagus_Muscularis	0.778721	TPBG	intron_6_83074046_83074340	ENSG00000146242.9	2.28477
intron_6_90518562_90519258	0.0251774	Esophagus_Muscularis	0.778721	MAP3K7	intron_6_91228281_91228977	ENSG00000135341.19	-2.23867
intron_7_149764678_149769090	0.0253242	Esophagus_Muscularis	0.778721	ZNF467	intron_7_149461767_149466179	ENSG00000181444.13	-2.23642
intron_7_2542211_2543204	0.0278805	Esophagus_Muscularis	0.778721	BRAT1	intron_7_2581845_2582838	ENSG00000106009.16	-2.19896
intron_7_2578526_2582580	0.0251617	Esophagus_Muscularis	0.778721	IQCE	intron_7_2618160_2622214	ENSG00000106012.18	2.23891
intron_7_2601464_2604881	0.0250015	Esophagus_Muscularis	0.778721	IQCE	intron_7_2641098_2644515	ENSG00000106012.18	-2.24138
intron_7_2604991_2605876	0.0250015	Esophagus_Muscularis	0.778721	IQCE	intron_7_2644625_2645510	ENSG00000106012.18	2.24138
intron_7_32933896_32942870	0.0212537	Esophagus_Muscularis	0.778721	RP9P	intron_7_32973508_32982482	ENSG00000291146.1	-2.30345
intron_7_43938494_43948632	0.0238766	Esophagus_Muscularis	0.778721	UBE2D4	intron_7_43978093_43988231	ENSG00000078967.13	-2.25911
intron_7_64918292_64927654	0.0272837	Esophagus_Muscularis	0.778721	ZNF273	intron_7_64378670_64388032	ENSG00000198039.12	-2.20744
intron_7_65758317_65759175	0.0267681	Esophagus_Muscularis	0.778721	CCT6P1	intron_7_65223304_65224162	ENSG00000228409.9	2.21488
intron_7_65758317_65759175	0.0267681	Esophagus_Muscularis	0.778721	ENSG00000291124	intron_7_65223304_65224162	ENSG00000291124.1	2.21488
intron_7_72833928_72836577	0.0204037	Esophagus_Muscularis	0.778721	SBDSP1	intron_7_72304508_72307156	ENSG00000291152.1	-2.31884
intron_7_72833928_72836577	0.0204037	Esophagus_Muscularis	0.778721	SBDSP1	intron_7_72304508_72307156	ENSG00000225648.8	-2.31884
intron_7_72945708_72946137	0.023517	Esophagus_Muscularis	0.778721	POM121	intron_7_72416247_72416676	ENSG00000196313.13	2.26493
intron_7_74896511_74897652	0.0214513	Esophagus_Muscularis	0.778721	PMS2P5	intron_7_74312628_74313768	ENSG00000123965.13	2.29995
intron_7_80672843_80673355	0.0223321	Esophagus_Muscularis	0.778721	CD36	intron_7_80302159_80302671	ENSG00000135218.19	2.28467
intron_7_80673409_80673983	0.0269889	Esophagus_Muscularis	0.778721	CD36	intron_7_80302725_80303299	ENSG00000135218.19	-2.21168
intron_7_80674147_80676108	0.025265	Esophagus_Muscularis	0.778721	CD36	intron_7_80303463_80305424	ENSG00000135218.19	2.23733
intron_7_80674147_80676384	0.025265	Esophagus_Muscularis	0.778721	CD36	intron_7_80303463_80305700	ENSG00000135218.19	-2.23733
intron_7_83981478_83985436	0.020225	Esophagus_Muscularis	0.778721	SEMA3A	intron_7_83610794_83614752	ENSG00000075213.11	-2.32215
intron_7_95203730_95225961	0.0266403	Esophagus_Muscularis	0.778721	PPP1R9A	intron_7_94833042_94855273	ENSG00000158528.12	-2.21675
intron_8_100948900_100951929	0.0257838	Esophagus_Muscularis	0.778721	YWHAZ	intron_8_101961128_101964157	ENSG00000164924.18	-2.22945
intron_8_117521053_117528651	0.0265503	Esophagus_Muscularis	0.778721	MED30	intron_8_118533292_118540890	ENSG00000164758.7	-2.21807
intron_8_127989291_128009590	0.0197491	Esophagus_Muscularis	0.778721	PVT1	intron_8_129001537_129021836	ENSG00000249859.14	-2.33108
intron_8_22691482_22692791	0.0241813	Esophagus_Muscularis	0.778721	EGR3	intron_8_22548995_22550304	ENSG00000179388.9	-2.25424
intron_8_66442844_66444367	0.0261392	Esophagus_Muscularis	0.778721	ADHFE1	intron_8_67355079_67356602	ENSG00000147576.17	-2.22414
intron_8_66442844_66444367	0.0261392	Esophagus_Muscularis	0.778721	ENSG00000285655	intron_8_67355079_67356602	ENSG00000285655.1	-2.22414
intron_8_9003171_9007970	0.027935	Esophagus_Muscularis	0.778721	ERI1	intron_8_8860681_8865480	ENSG00000104626.15	2.1982
intron_8_9008148_9011542	0.0218919	Esophagus_Muscularis	0.778721	ERI1	intron_8_8865658_8869052	ENSG00000104626.15	2.29224
intron_8_94495891_94496328	0.0247036	Esophagus_Muscularis	0.778721	VIRMA	intron_8_95508119_95508556	ENSG00000164944.12	-2.24601
intron_8_94958179_94975318	0.0211355	Esophagus_Muscularis	0.778721	NDUFAF6	intron_8_95970407_95987546	ENSG00000156170.14	2.30556
intron_9_107003426_107009545	0.0262683	Esophagus_Muscularis	0.778721	ZNF462	intron_9_109765707_109771826	ENSG00000148143.13	2.22222
intron_9_107009668_107010823	0.0208857	Esophagus_Muscularis	0.778721	ZNF462	intron_9_109771949_109773104	ENSG00000148143.13	2.31004
intron_9_108880165_108881705	0.0206521	Esophagus_Muscularis	0.778721	ELP1	intron_9_111642445_111643985	ENSG00000070061.16	2.31429
intron_9_112409021_112416841	0.0206521	Esophagus_Muscularis	0.778721	HSDL2	intron_9_115171301_115179121	ENSG00000119471.15	2.31429
intron_9_120914300_120923705	0.0261056	Esophagus_Muscularis	0.778721	TRAF1	intron_9_123676578_123685983	ENSG00000056558.11	-2.22464
intron_9_122265545_122270864	0.0234106	Esophagus_Muscularis	0.778721	MRRF	intron_9_125027824_125033143	ENSG00000148187.18	2.26667
intron_9_136856381_136856464	0.0264579	Esophagus_Muscularis	0.778721	MAMDC4	intron_9_139750833_139750916	ENSG00000177943.14	-2.21942
intron_9_136856575_136856710	0.0264579	Esophagus_Muscularis	0.778721	MAMDC4	intron_9_139751027_139751162	ENSG00000177943.14	2.21942
intron_9_5361888_5381863	0.0263182	Esophagus_Muscularis	0.778721	PLGRKT	intron_9_5361888_5381863	ENSG00000107020.10	-2.22148
intron_1_11069730_11070900	0.0193093	Brain_Cortex	0.778805	EXOSC10	intron_1_11129787_11130957	ENSG00000171824.14	2.33951
intron_1_23369513_23371139	0.0193302	Brain_Cortex	0.778805	ZNF436-AS1	intron_1_23696006_23697632	ENSG00000249087.9	2.3391
intron_17_1011661_1011846	0.0163892	Artery_Aorta	0.778816	ABR	intron_17_914901_915086	ENSG00000159842.16	-2.40013
intron_22_25704209_25709898	0.00797102	Spleen	0.778843	GRK3	intron_22_26100176_26105865	ENSG00000100077.16	-2.6533
intron_11_86014963_86022367	0.00790938	Pancreas	0.778879	PICALM	intron_11_85726006_85733410	ENSG00000073921.18	2.65591
intron_19_21310627_21329210	0.028628	Adipose_Visceral_Omentum	0.778912	ZNF708	intron_19_21493429_21512012	ENSG00000182141.10	-2.18857
intron_7_72833928_72836577	0.0204037	Brain_Hippocampus	0.778913	SBDSP1	intron_7_72304508_72307156	ENSG00000291152.1	-2.31884
intron_7_72833928_72836577	0.0204037	Brain_Hippocampus	0.778913	SBDSP1	intron_7_72304508_72307156	ENSG00000225648.8	-2.31884
intron_11_69055352_69057578	0.0306729	Ovary	0.77897	TPCN2	intron_11_68822820_68825046	ENSG00000162341.18	-2.16129
intron_15_40037018_40037309	0.0306496	Ovary	0.77897	SRP14	intron_15_40329219_40329510	ENSG00000140319.11	-2.16159
intron_4_55367722_55369832	0.0182203	Lung	0.778999	ENSG00000288695	intron_4_56233889_56235999	ENSG00000288695.1	-2.36111
intron_4_55367722_55369832	0.0182203	Lung	0.778999	SRD5A3	intron_4_56233889_56235999	ENSG00000128039.13	-2.36111
intron_11_68049294_68049663	0.0196772	Vagina	0.779023	TCIRG1	intron_11_67816761_67817130	ENSG00000110719.11	2.33245
intron_12_110016433_110018345	0.0200098	Vagina	0.779023	ANKRD13A	intron_12_110454238_110456150	ENSG00000076513.17	-2.32616
intron_13_113800071_113800827	0.0196307	Vagina	0.779023	TMEM255B	intron_13_114503044_114503800	ENSG00000184497.13	2.33333
intron_14_22905246_22905336	0.0194296	Vagina	0.779023	RBM23	intron_14_23374455_23374545	ENSG00000100461.18	2.33718
intron_15_76295737_76311350	0.0199978	Vagina	0.779023	ETFA	intron_15_76588078_76603691	ENSG00000140374.17	-2.32639
intron_16_4868903_4870212	0.0196307	Vagina	0.779023	UBN1	intron_16_4918904_4920213	ENSG00000118900.15	2.33333
intron_17_44189299_44189411	0.0201617	Vagina	0.779023	TMUB2	intron_17_42266667_42266779	ENSG00000168591.16	-2.32333
intron_19_3009702_3011022	0.0202043	Vagina	0.779023	TLE2	intron_19_3009700_3011020	ENSG00000065717.15	-2.32253
intron_19_40600177_40605035	0.0200335	Vagina	0.779023	LTBP4	intron_19_41106083_41110941	ENSG00000090006.18	2.32572
intron_19_54106011_54106353	0.0202098	Vagina	0.779023	NDUFA3	intron_19_54609318_54609660	ENSG00000170906.16	-2.32243
intron_19_54106011_54106811	0.0202098	Vagina	0.779023	NDUFA3	intron_19_54609318_54610118	ENSG00000170906.16	2.32243
intron_1_151762500_151762955	0.0200611	Vagina	0.779023	MRPL9	intron_1_151734976_151735431	ENSG00000143436.11	-2.3252
intron_1_236524061_236525968	0.020156	Vagina	0.779023	LGALS8	intron_1_236687361_236689268	ENSG00000116977.19	2.32343
intron_1_3783911_3783996	0.0200508	Vagina	0.779023	LRRC47	intron_1_3700475_3700560	ENSG00000130764.10	-2.3254
intron_20_3296949_3298029	0.0202374	Vagina	0.779023	DNAAF9	intron_20_3277596_3278676	ENSG00000088854.13	2.32192
intron_2_238091254_238093861	0.0202778	Vagina	0.779023	SCLY	intron_2_238999895_239002502	ENSG00000132330.18	-2.32117
intron_2_238091254_238093861	0.0202778	Vagina	0.779023	UBE2F-SCLY	intron_2_238999895_239002502	ENSG00000258984.5	-2.32117
intron_3_129393296_129393635	0.0200225	Vagina	0.779023	ENSG00000290993	intron_3_129112139_129112478	ENSG00000290993.1	-2.32593
intron_3_179653393_179681878	0.0194743	Vagina	0.779023	USP13	intron_3_179371181_179399666	ENSG00000058056.10	-2.33633
intron_3_51672301_51674271	0.0196759	Vagina	0.779023	TEX264	intron_3_51706317_51708287	ENSG00000164081.13	-2.33247
intron_5_146135664_146140204	0.0198714	Vagina	0.779023	LARS1	intron_5_145515227_145519767	ENSG00000133706.19	2.32877
intron_5_146143084_146143412	0.0198714	Vagina	0.779023	LARS1	intron_5_145522647_145522975	ENSG00000133706.19	2.32877
intron_5_146152002_146153174	0.0198714	Vagina	0.779023	LARS1	intron_5_145531565_145532737	ENSG00000133706.19	2.32877
intron_6_13307745_13316571	0.0201926	Vagina	0.779023	TBC1D7	intron_6_13307977_13316803	ENSG00000145979.18	-2.32275
intron_8_106658085_106679210	0.0198236	Vagina	0.779023	OXR1	intron_8_107670313_107691438	ENSG00000164830.19	-2.32967
intron_8_127989291_128070160	0.0197491	Vagina	0.779023	PVT1	intron_8_129001537_129082406	ENSG00000249859.14	-2.33108
intron_13_113799419_113799818	0.019983	Pituitary	0.779058	TMEM255B	intron_13_114502392_114502791	ENSG00000184497.13	2.32667
intron_13_30283791_30306940	0.0277329	Breast_Mammary_Tissue	0.779104	KATNAL1	intron_13_30857928_30881077	ENSG00000102781.14	2.20104
intron_17_81701131_81701538	0.027898	Breast_Mammary_Tissue	0.779104	HGS	intron_17_79668161_79668568	ENSG00000185359.14	-2.19872
intron_19_38290575_38291840	0.0278069	Breast_Mammary_Tissue	0.779104	SPINT2	intron_19_38781215_38782480	ENSG00000167642.13	-2.2
intron_1_171584526_171587003	0.0278813	Breast_Mammary_Tissue	0.779104	PRRC2C	intron_1_171553665_171556142	ENSG00000117523.18	2.19895
intron_1_171584541_171587003	0.0278813	Breast_Mammary_Tissue	0.779104	PRRC2C	intron_1_171553680_171556142	ENSG00000117523.18	-2.19895
intron_1_171589605_171591587	0.0278813	Breast_Mammary_Tissue	0.779104	PRRC2C	intron_1_171558744_171560726	ENSG00000117523.18	2.19895
intron_21_31693484_31694204	0.0277476	Breast_Mammary_Tissue	0.779104	SCAF4	intron_21_33065797_33066517	ENSG00000156304.15	-2.20084
intron_3_195683865_195688533	0.0278069	Breast_Mammary_Tissue	0.779104	MUC20-OT1	intron_3_195410736_195415404	ENSG00000242086.8	-2.2
intron_2_1404098_1406993	0.0150767	Minor_Salivary_Gland	0.77913	TPO	intron_2_1407870_1410765	ENSG00000115705.22	-2.43053
intron_19_10579858_10581266	0.0218288	smultixcan	0.779189	AP1M2	intron_19_10690534_10691942	ENSG00000129354.12	2.29333
intron_12_110016433_110018345	0.0200098	Pituitary	0.77919	ANKRD13A	intron_12_110454238_110456150	ENSG00000076513.17	2.32616
intron_4_1000064_1000612	0.0164297	Colon_Sigmoid	0.779205	IDUA	intron_4_993852_994400	ENSG00000127415.13	-2.39923
intron_11_614399_614476	0.0275496	Esophagus_Gastroesophageal_Junction	0.779222	IRF7	intron_11_614399_614476	ENSG00000185507.21	2.20364
intron_12_12487187_12500519	0.0275299	Esophagus_Gastroesophageal_Junction	0.779222	DUSP16	intron_12_12640121_12653453	ENSG00000111266.9	-2.20392
intron_12_125136864_125142092	0.0275089	Esophagus_Gastroesophageal_Junction	0.779222	AACS	intron_12_125621410_125626638	ENSG00000081760.17	-2.20422
intron_17_15978163_15981040	0.0274977	Esophagus_Gastroesophageal_Junction	0.779222	ZSWIM7	intron_17_15881477_15884354	ENSG00000214941.8	-2.20438
intron_19_44340542_44343254	0.0274598	Esophagus_Gastroesophageal_Junction	0.779222	ZNF112	intron_19_44844694_44847406	ENSG00000062370.17	2.20492
intron_19_44340542_44356626	0.0274598	Esophagus_Gastroesophageal_Junction	0.779222	ZNF112	intron_19_44844694_44860778	ENSG00000062370.17	-2.20492
intron_19_7932932_7933485	0.0272955	Esophagus_Gastroesophageal_Junction	0.779222	TIMM44	intron_19_7997817_7998370	ENSG00000104980.8	2.20727
intron_1_155061489_155061904	0.0274151	Esophagus_Gastroesophageal_Junction	0.779222	ADAM15	intron_1_155033965_155034380	ENSG00000143537.14	-2.20556
intron_1_155061489_155062245	0.0273466	Esophagus_Gastroesophageal_Junction	0.779222	ADAM15	intron_1_155033965_155034721	ENSG00000143537.14	2.20653
intron_1_155061646_155062245	0.0274151	Esophagus_Gastroesophageal_Junction	0.779222	ADAM15	intron_1_155034122_155034721	ENSG00000143537.14	2.20556
intron_21_42897047_42908864	0.027368	Esophagus_Gastroesophageal_Junction	0.779222	NDUFV3	intron_21_44317157_44328974	ENSG00000160194.18	2.20623
intron_16_48277479_48296015	0.0276219	Esophagus_Gastroesophageal_Junction	0.779223	LONP2	intron_16_48311390_48329926	ENSG00000102910.14	2.20261
intron_7_90227498_90229872	0.0276019	Esophagus_Gastroesophageal_Junction	0.779223	STEAP2	intron_7_89856812_89859186	ENSG00000157214.14	2.2029
intron_9_120923792_120925936	0.0276019	Esophagus_Gastroesophageal_Junction	0.779223	TRAF1	intron_9_123686070_123688214	ENSG00000056558.11	-2.2029
intron_10_103097374_103098931	0.00509335	Heart_Left_Ventricle	0.779237	NT5C2	intron_10_104857131_104858688	ENSG00000076685.19	2.80107
intron_10_103100019_103101045	0.0053489	Heart_Left_Ventricle	0.779237	NT5C2	intron_10_104859776_104860802	ENSG00000076685.19	2.78523
intron_10_91957293_91959065	0.00446158	Heart_Left_Ventricle	0.779237	BTAF1	intron_10_93717050_93718822	ENSG00000095564.15	2.84354
intron_10_97617322_97619587	0.00845132	Heart_Left_Ventricle	0.779237	MORN4	intron_10_99377079_99379344	ENSG00000171160.18	2.63349
intron_10_97749586_97750331	0.00799753	Heart_Left_Ventricle	0.779237	ZFYVE27	intron_10_99509343_99510088	ENSG00000155256.18	-2.65217
intron_10_97753182_97757265	0.00876419	Heart_Left_Ventricle	0.779237	ZFYVE27	intron_10_99512939_99517022	ENSG00000155256.18	-2.62112
intron_11_11998779_12002300	0.00889817	Heart_Left_Ventricle	0.779237	DKK3	intron_11_12020326_12023847	ENSG00000050165.19	-2.61594
intron_11_68505271_68519501	0.0077152	Heart_Left_Ventricle	0.779237	PPP6R3	intron_11_68272739_68286969	ENSG00000110075.15	-2.66429
intron_11_68600494_68601863	0.00561258	Heart_Left_Ventricle	0.779237	PPP6R3	intron_11_68367962_68369331	ENSG00000110075.15	-2.7696
intron_11_70272436_70324402	0.00439004	Heart_Left_Ventricle	0.779237	PPFIA1	intron_11_70118542_70170508	ENSG00000131626.19	-2.84868
intron_11_70372574_70374918	0.00561016	Heart_Left_Ventricle	0.779237	PPFIA1	intron_11_70218680_70221024	ENSG00000131626.19	2.76974
intron_11_86014963_86022367	0.00790938	Heart_Left_Ventricle	0.779237	PICALM	intron_11_85726006_85733410	ENSG00000073921.18	2.65591
intron_11_94972193_94973498	0.0058279	Heart_Left_Ventricle	0.779237	CWC15	intron_11_94705357_94706662	ENSG00000150316.12	2.75731
intron_12_110147048_110162919	0.00534099	Heart_Left_Ventricle	0.779237	IFT81	intron_12_110584853_110600724	ENSG00000122970.16	2.78571
intron_12_111748475_111749173	0.00907709	Heart_Left_Ventricle	0.779237	ACAD10	intron_12_112186279_112186977	ENSG00000111271.15	-2.60914
intron_12_124374463_124378237	0.00691133	Heart_Left_Ventricle	0.779237	NCOR2	intron_12_124859009_124862783	ENSG00000196498.14	-2.70109
intron_12_54283234_54283812	0.00744021	Heart_Left_Ventricle	0.779237	HNRNPA1	intron_12_54677018_54677596	ENSG00000135486.19	2.67647
intron_12_81078431_81109560	0.00678117	Heart_Left_Ventricle	0.779237	ACSS3	intron_12_81472210_81503339	ENSG00000111058.8	2.7074
intron_13_113501880_113510238	0.00450604	Heart_Left_Ventricle	0.779237	TMCO3	intron_13_114156195_114164553	ENSG00000150403.18	2.84038
intron_13_77125468_77126318	0.00954422	Heart_Left_Ventricle	0.779237	MYCBP2	intron_13_77699603_77700453	ENSG00000005810.20	-2.59192
intron_14_102344389_102348279	0.00646974	Heart_Left_Ventricle	0.779237	CINP	intron_14_102810726_102814616	ENSG00000100865.15	-2.72297
intron_14_103726842_103727559	0.00612979	Heart_Left_Ventricle	0.779237	ZFYVE21	intron_14_104193179_104193896	ENSG00000100711.14	-2.74076
intron_14_103729182_103729793	0.00958614	Heart_Left_Ventricle	0.779237	ZFYVE21	intron_14_104195519_104196130	ENSG00000100711.14	2.59041
intron_14_103729182_103732620	0.00958614	Heart_Left_Ventricle	0.779237	ZFYVE21	intron_14_104195519_104198957	ENSG00000100711.14	-2.59041
intron_14_22906368_22909483	0.00562872	Heart_Left_Ventricle	0.779237	RBM23	intron_14_23375577_23378692	ENSG00000100461.18	2.76866
intron_14_55679685_55684099	0.00511026	Heart_Left_Ventricle	0.779237	KTN1	intron_14_56146403_56150817	ENSG00000126777.18	2.8
intron_14_60125823_60133970	0.00608432	Heart_Left_Ventricle	0.779237	PCNX4	intron_14_60592541_60600688	ENSG00000126773.13	2.7432
intron_14_72956500_72958612	0.00568138	Heart_Left_Ventricle	0.779237	DCAF4	intron_14_73423208_73425320	ENSG00000119599.17	-2.76562
intron_15_29720016_29720358	0.00656944	Heart_Left_Ventricle	0.779237	TJP1	intron_15_30012220_30012562	ENSG00000104067.17	-2.71792
intron_15_40046069_40064296	0.00405205	Heart_Left_Ventricle	0.779237	SRP14-DT	intron_15_40338270_40356497	ENSG00000248508.10	-2.87408
intron_15_40046069_40064461	0.00422404	Heart_Left_Ventricle	0.779237	SRP14-DT	intron_15_40338270_40356662	ENSG00000248508.10	2.86093
intron_15_40046069_40065221	0.00422404	Heart_Left_Ventricle	0.779237	SRP14-DT	intron_15_40338270_40357422	ENSG00000248508.10	2.86093
intron_15_40064601_40065221	0.00480237	Heart_Left_Ventricle	0.779237	SRP14-DT	intron_15_40356802_40357422	ENSG00000248508.10	-2.82
intron_15_42228820_42231192	0.00882366	Heart_Left_Ventricle	0.779237	TMEM87A	intron_15_42521018_42523390	ENSG00000103978.17	2.61881
intron_15_42228820_42231844	0.00882366	Heart_Left_Ventricle	0.779237	TMEM87A	intron_15_42521018_42524042	ENSG00000103978.17	-2.61881
intron_15_42231260_42233213	0.00752672	Heart_Left_Ventricle	0.779237	TMEM87A	intron_15_42523458_42525411	ENSG00000103978.17	2.67259
intron_15_42408324_42409303	0.00967841	Heart_Left_Ventricle	0.779237	CAPN3	intron_15_42700522_42701501	ENSG00000092529.25	2.58711
intron_15_42408324_42409303	0.00967841	Heart_Left_Ventricle	0.779237	ENSG00000258461	intron_15_42700522_42701501	ENSG00000258461.5	2.58711
intron_15_76225929_76231333	0.00584522	Heart_Left_Ventricle	0.779237	ETFA	intron_15_76518270_76523674	ENSG00000140374.17	2.75634
intron_15_76227230_76231333	0.00658118	Heart_Left_Ventricle	0.779237	ETFA	intron_15_76519571_76523674	ENSG00000140374.17	-2.71733
intron_16_1976314_1976814	0.00522331	Heart_Left_Ventricle	0.779237	TBL3	intron_16_2026315_2026815	ENSG00000183751.16	-2.79293
intron_16_1977670_1977742	0.00490616	Heart_Left_Ventricle	0.779237	TBL3	intron_16_2027671_2027743	ENSG00000183751.16	2.81313
intron_16_2037600_2037859	0.00835947	Heart_Left_Ventricle	0.779237	SLC9A3R2	intron_16_2087601_2087860	ENSG00000065054.14	2.6372
intron_16_30003670_30004568	0.0063839	Heart_Left_Ventricle	0.779237	INO80E	intron_16_30014991_30015889	ENSG00000169592.15	2.72738
intron_16_30082534_30082746	0.00938726	Heart_Left_Ventricle	0.779237	PPP4C	intron_16_30093855_30094067	ENSG00000149923.14	2.59762
intron_16_30082847_30083394	0.00938726	Heart_Left_Ventricle	0.779237	PPP4C	intron_16_30094168_30094715	ENSG00000149923.14	-2.59762
intron_16_30122006_30123040	0.00842656	Heart_Left_Ventricle	0.779237	MAPK3	intron_16_30133327_30134361	ENSG00000102882.12	-2.63448
intron_16_66942737_66943299	0.00783824	Heart_Left_Ventricle	0.779237	CES2	intron_16_66976640_66977202	ENSG00000172831.14	-2.65896
intron_16_66942785_66943299	0.00783824	Heart_Left_Ventricle	0.779237	CES2	intron_16_66976688_66977202	ENSG00000172831.14	2.65896
intron_16_66942785_66943299	0.00783824	Heart_Left_Ventricle	0.779237	ENSG00000265408	intron_16_66976688_66977202	ENSG00000265408.1	2.65896
intron_16_68329174_68337459	0.00495078	Heart_Left_Ventricle	0.779237	PRMT7	intron_16_68363077_68371362	ENSG00000132600.18	-2.81022
intron_17_1011661_1011846	0.00920364	Heart_Left_Ventricle	0.779237	ABR	intron_17_914901_915086	ENSG00000159842.16	-2.6044
intron_17_1011985_1012474	0.00920364	Heart_Left_Ventricle	0.779237	ABR	intron_17_915225_915714	ENSG00000159842.16	-2.6044
intron_17_17260474_17261600	0.00939318	Heart_Left_Ventricle	0.779237	COPS3	intron_17_17163788_17164914	ENSG00000141030.13	-2.5974
intron_17_1748740_1752586	0.00458844	Heart_Left_Ventricle	0.779237	SERPINF2	intron_17_1652034_1655880	ENSG00000167711.14	2.83459
intron_17_30899606_30900413	0.00634946	Heart_Left_Ventricle	0.779237	TEFM	intron_17_29226624_29227431	ENSG00000172171.11	2.72917
intron_17_44321558_44321700	0.00881756	Heart_Left_Ventricle	0.779237	SLC25A39	intron_17_42398926_42399068	ENSG00000013306.16	-2.61905
intron_17_44321767_44322419	0.00881756	Heart_Left_Ventricle	0.779237	SLC25A39	intron_17_42399135_42399787	ENSG00000013306.16	2.61905
intron_17_4592448_4592929	0.00977142	Heart_Left_Ventricle	0.779237	SMTNL2	intron_17_4495743_4496224	ENSG00000188176.12	-2.58382
intron_17_4592448_4593822	0.00977142	Heart_Left_Ventricle	0.779237	SMTNL2	intron_17_4495743_4497117	ENSG00000188176.12	2.58382
intron_17_47839858_47840191	0.0062056	Heart_Left_Ventricle	0.779237	SCRN2	intron_17_45917224_45917557	ENSG00000141295.14	-2.73672
intron_17_50471135_50472428	0.0064966	Heart_Left_Ventricle	0.779237	ACSF2	intron_17_48548496_48549789	ENSG00000167107.13	-2.7216
intron_17_81691571_81693503	0.00917872	Heart_Left_Ventricle	0.779237	HGS	intron_17_79658601_79660533	ENSG00000185359.14	2.60532
intron_17_83085323_83093167	0.00679649	Heart_Left_Ventricle	0.779237	METRNL	intron_17_81043199_81050912	ENSG00000176845.13	-2.70665
