## Supplementary material for "Genome-wide association studies of hospitalized influenza identify 4 risk loci and a relationship with COVID-19": Supp1_UKBB_GWAS.xlsx (part 37 of 164)

### Sheet: ST4 (continued)
sqtl_hg38	pvalue	tissue	FDR	hgnc_symbol	sqtl_hg19	ensemble_id	zscore
intron_18_13071212_13072755	0.00883776	Heart_Left_Ventricle	0.779237	CEP192	intron_18_13071211_13072754	ENSG00000101639.19	2.61827
intron_18_47115348_47130244	0.00418976	Heart_Left_Ventricle	0.779237	ENSG00000267228	intron_18_44641719_44656615	ENSG00000267228.7	2.86351
intron_18_47115348_47130244	0.00418976	Heart_Left_Ventricle	0.779237	HDHD2	intron_18_44641719_44656615	ENSG00000167220.12	2.86351
intron_18_48619745_48625189	0.00500223	Heart_Left_Ventricle	0.779237	CTIF	intron_18_46146116_46151560	ENSG00000134030.14	-2.80689
intron_18_50275245_50275370	0.00920577	Heart_Left_Ventricle	0.779237	MBD1	intron_18_47801615_47801740	ENSG00000141644.19	-2.60432
intron_18_50275245_50275600	0.00920577	Heart_Left_Ventricle	0.779237	MBD1	intron_18_47801615_47801970	ENSG00000141644.19	2.60432
intron_18_50275444_50275600	0.00920577	Heart_Left_Ventricle	0.779237	MBD1	intron_18_47801814_47801970	ENSG00000141644.19	-2.60432
intron_18_74593839_74596428	0.00736221	Heart_Left_Ventricle	0.779237	ZNF407-AS1	intron_18_72261075_72263664	ENSG00000264247.2	-2.68
intron_18_74593839_74598230	0.00736221	Heart_Left_Ventricle	0.779237	ZNF407-AS1	intron_18_72261075_72265466	ENSG00000264247.2	2.68
intron_19_10006231_10010298	0.00599232	Heart_Left_Ventricle	0.779237	COL5A3	intron_19_10116907_10120974	ENSG00000080573.7	2.7482
intron_19_35271141_35278698	0.00943239	Heart_Left_Ventricle	0.779237	USF2	intron_19_35762044_35769601	ENSG00000105698.16	-2.59597
intron_19_40729415_40736986	0.00511375	Heart_Left_Ventricle	0.779237	ITPKC	intron_19_41235320_41242891	ENSG00000086544.4	2.79978
intron_19_49098704_49101390	0.00523648	Heart_Left_Ventricle	0.779237	SNRNP70	intron_19_49601961_49604647	ENSG00000104852.15	-2.79211
intron_19_49512750_49513387	0.00805966	Heart_Left_Ventricle	0.779237	FCGRT	intron_19_50016007_50016644	ENSG00000104870.13	-2.64956
intron_19_49512750_49513882	0.00805966	Heart_Left_Ventricle	0.779237	FCGRT	intron_19_50016007_50017139	ENSG00000104870.13	2.64956
intron_19_49513473_49513882	0.00805966	Heart_Left_Ventricle	0.779237	FCGRT	intron_19_50016730_50017139	ENSG00000104870.13	-2.64956
intron_19_53086321_53091637	0.00898364	Heart_Left_Ventricle	0.779237	ZNF160	intron_19_53589574_53594890	ENSG00000170949.18	2.61268
intron_19_53091529_53091637	0.0095996	Heart_Left_Ventricle	0.779237	ZNF160	intron_19_53594782_53594890	ENSG00000170949.18	-2.58993
intron_19_58563504_58569277	0.00825375	Heart_Left_Ventricle	0.779237	MZF1	intron_19_59074871_59080644	ENSG00000099326.9	2.64151
intron_19_58575588_58581245	0.00535469	Heart_Left_Ventricle	0.779237	CENPBD2P	intron_19_59086955_59092612	ENSG00000213753.11	2.78488
intron_19_58586356_58598967	0.00535469	Heart_Left_Ventricle	0.779237	ENSG00000286104	intron_19_59097723_59110334	ENSG00000286104.1	2.78488
intron_1_113724893_113726418	0.00586738	Heart_Left_Ventricle	0.779237	PHTF1	intron_1_114267515_114269040	ENSG00000116793.16	2.7551
intron_1_113907161_113908009	0.00502052	Heart_Left_Ventricle	0.779237	DCLRE1B	intron_1_114449783_114450631	ENSG00000118655.8	2.80571
intron_1_151728463_151728766	0.0080701	Heart_Left_Ventricle	0.779237	RIIAD1	intron_1_151700939_151701242	ENSG00000178796.13	2.64912
intron_1_151760899_151762105	0.00970303	Heart_Left_Ventricle	0.779237	MRPL9	intron_1_151733375_151734581	ENSG00000143436.11	2.58624
intron_1_155140271_155140491	0.00643721	Heart_Left_Ventricle	0.779237	DPM3	intron_1_155112747_155112967	ENSG00000179085.8	2.72464
intron_1_155661423_155670320	0.00751309	Heart_Left_Ventricle	0.779237	YY1AP1	intron_1_155631214_155640111	ENSG00000163374.20	2.6732
intron_1_155680456_155688071	0.00751309	Heart_Left_Ventricle	0.779237	YY1AP1	intron_1_155650247_155657862	ENSG00000163374.20	2.6732
intron_1_155688201_155688579	0.00686701	Heart_Left_Ventricle	0.779237	YY1AP1	intron_1_155657992_155658370	ENSG00000163374.20	-2.70323
intron_1_155689174_155709773	0.00904391	Heart_Left_Ventricle	0.779237	DAP3	intron_1_155658965_155679564	ENSG00000132676.16	-2.61039
intron_1_156294565_156294759	0.00784535	Heart_Left_Ventricle	0.779237	GLMP	intron_1_156264356_156264550	ENSG00000198715.13	-2.65865
intron_1_156294565_156295526	0.00784535	Heart_Left_Ventricle	0.779237	GLMP	intron_1_156264356_156265317	ENSG00000198715.13	2.65865
intron_1_156295016_156295526	0.00784535	Heart_Left_Ventricle	0.779237	GLMP	intron_1_156264807_156265317	ENSG00000198715.13	-2.65865
intron_1_179884769_179889310	0.00481975	Heart_Left_Ventricle	0.779237	TOR1AIP1	intron_1_179853904_179858445	ENSG00000143337.19	-2.81884
intron_1_179884769_179889313	0.00481975	Heart_Left_Ventricle	0.779237	TOR1AIP1	intron_1_179853904_179858448	ENSG00000143337.19	2.81884
intron_1_227735499_227758995	0.00769301	Heart_Left_Ventricle	0.779237	SNAP47	intron_1_227923200_227946696	ENSG00000143740.15	-2.66525
intron_1_227759485_227766959	0.00704065	Heart_Left_Ventricle	0.779237	SNAP47	intron_1_227947186_227954660	ENSG00000143740.15	2.69492
intron_1_227767083_227770571	0.00839904	Heart_Left_Ventricle	0.779237	SNAP47	intron_1_227954784_227958272	ENSG00000143740.15	2.63559
intron_1_26159126_26161212	0.00709594	Heart_Left_Ventricle	0.779237	FAM110D	intron_1_26485617_26487703	ENSG00000197245.6	2.69231
intron_1_37576556_37582223	0.00957897	Heart_Left_Ventricle	0.779237	GNL2	intron_1_38042157_38047824	ENSG00000134697.13	2.59067
intron_1_93305470_93311490	0.00511026	Heart_Left_Ventricle	0.779237	CCDC18-AS1	intron_1_93771027_93777047	ENSG00000223745.8	2.8
intron_1_93325895_93337377	0.00404027	Heart_Left_Ventricle	0.779237	CCDC18-AS1	intron_1_93791452_93802934	ENSG00000223745.8	2.875
intron_20_17954117_17955365	0.00652267	Heart_Left_Ventricle	0.779237	SNX5	intron_20_17934761_17936009	ENSG00000089006.17	2.72028
intron_20_17954117_17956933	0.00652267	Heart_Left_Ventricle	0.779237	SNX5	intron_20_17934761_17937577	ENSG00000089006.17	2.72028
intron_20_17957037_17961140	0.00652267	Heart_Left_Ventricle	0.779237	SNX5	intron_20_17937681_17941783	ENSG00000089006.17	2.72028
intron_20_17957037_17968375	0.00652267	Heart_Left_Ventricle	0.779237	SNX5	intron_20_17937681_17949018	ENSG00000089006.17	-2.72028
intron_20_37129167_37137810	0.00695553	Heart_Left_Ventricle	0.779237	MROH8	intron_20_35757570_35766213	ENSG00000101353.16	2.69897
intron_20_63700702_63701830	0.00481787	Heart_Left_Ventricle	0.779237	ARFRP1	intron_20_62332054_62333182	ENSG00000101246.20	2.81897
intron_20_63700702_63702136	0.00481787	Heart_Left_Ventricle	0.779237	ARFRP1	intron_20_62332054_62333488	ENSG00000101246.20	2.81897
intron_20_63738060_63738183	0.00840644	Heart_Left_Ventricle	0.779237	ENSG00000273154	intron_20_62369413_62369536	ENSG00000273154.3	-2.63529
intron_20_63738060_63738183	0.00840644	Heart_Left_Ventricle	0.779237	LIME1	intron_20_62369413_62369536	ENSG00000203896.10	-2.63529
intron_20_64057651_64062430	0.00618262	Heart_Left_Ventricle	0.779237	TCEA2	intron_20_62689004_62693783	ENSG00000171703.17	2.73794
intron_20_64063949_64066476	0.0048377	Heart_Left_Ventricle	0.779237	TCEA2	intron_20_62695302_62697829	ENSG00000171703.17	-2.81765
intron_21_33456097_33460413	0.00398617	Heart_Left_Ventricle	0.779237	TMEM50B	intron_21_34828404_34832720	ENSG00000142188.17	-2.87925
intron_21_37094090_37095350	0.0090888	Heart_Left_Ventricle	0.779237	TTC3	intron_21_38466390_38467650	ENSG00000182670.14	-2.6087
intron_21_37156906_37159699	0.00810937	Heart_Left_Ventricle	0.779237	TTC3	intron_21_38529208_38532001	ENSG00000182670.14	-2.64748
intron_22_17866012_17871837	0.00771131	Heart_Left_Ventricle	0.779237	MICAL3	intron_22_18348778_18354603	ENSG00000243156.9	-2.66446
intron_22_25354812_25357255	0.00690078	Heart_Left_Ventricle	0.779237	ENSG00000290796	intron_22_25750779_25753222	ENSG00000290796.1	2.70159
intron_22_25354812_25357255	0.00690078	Heart_Left_Ventricle	0.779237	LRP5L	intron_22_25750779_25753222	ENSG00000100068.15	2.70159
intron_22_27919545_27935151	0.00516269	Heart_Left_Ventricle	0.779237	TTC28-AS1	intron_22_28315533_28331139	ENSG00000235954.9	2.7967
intron_22_36145599_36160669	0.00937578	Heart_Left_Ventricle	0.779237	APOL3	intron_22_36541647_36556717	ENSG00000128284.20	-2.59804
intron_22_36149142_36149259	0.00852489	Heart_Left_Ventricle	0.779237	APOL3	intron_22_36545190_36545307	ENSG00000128284.20	2.63054
intron_22_37469312_37469942	0.00699016	Heart_Left_Ventricle	0.779237	MFNG	intron_22_37865350_37865980	ENSG00000100060.18	2.69731
intron_22_50227077_50227907	0.00671302	Heart_Left_Ventricle	0.779237	TUBGCP6	intron_22_50665506_50666336	ENSG00000128159.12	2.71075
intron_2_172498100_172501772	0.00942491	Heart_Left_Ventricle	0.779237	ITGA6	intron_2_173362828_173366500	ENSG00000091409.16	2.59624
intron_2_172498100_172504091	0.00942491	Heart_Left_Ventricle	0.779237	ITGA6	intron_2_173362828_173368819	ENSG00000091409.16	-2.59624
intron_2_178485757_178488968	0.00612687	Heart_Left_Ventricle	0.779237	PLEKHA3	intron_2_179350484_179353695	ENSG00000116095.11	2.74091
intron_2_187387756_187431297	0.00768615	Heart_Left_Ventricle	0.779237	CALCRL	intron_2_188252483_188296024	ENSG00000064989.13	2.66555
intron_2_19898035_19901706	0.00550455	Heart_Left_Ventricle	0.779237	TTC32	intron_2_20097796_20101467	ENSG00000183891.6	2.77592
intron_2_20740205_20774810	0.00891986	Heart_Left_Ventricle	0.779237	LDAH	intron_2_20939965_20974570	ENSG00000118961.15	2.61511
intron_2_237534647_237540348	0.00782394	Heart_Left_Ventricle	0.779237	MLPH	intron_2_238443290_238448991	ENSG00000115648.14	-2.65957
intron_3_100319204_100320777	0.00545941	Heart_Left_Ventricle	0.779237	TBC1D23	intron_3_100038048_100039621	ENSG00000036054.13	2.7786
intron_3_126051050_126067947	0.00928236	Heart_Left_Ventricle	0.779237	SLC41A3	intron_3_125769893_125786790	ENSG00000114544.17	-2.60148
intron_3_129384218_129393635	0.0095159	Heart_Left_Ventricle	0.779237	ENSG00000290993	intron_3_129103061_129112478	ENSG00000290993.1	2.59294
intron_3_129393795_129396217	0.0095159	Heart_Left_Ventricle	0.779237	ENSG00000290993	intron_3_129112638_129115060	ENSG00000290993.1	-2.59294
intron_3_195867016_195867361	0.00825944	Heart_Left_Ventricle	0.779237	TNK2	intron_3_195593887_195594232	ENSG00000061938.21	-2.64128
intron_3_195965577_195967514	0.00820891	Heart_Left_Ventricle	0.779237	SDHAP1	intron_3_195692448_195694385	ENSG00000290763.1	2.64335
intron_3_48695418_48715315	0.00895432	Heart_Left_Ventricle	0.779237	IP6K2	intron_3_48732851_48752748	ENSG00000068745.15	2.61379
intron_3_48695421_48717157	0.00895432	Heart_Left_Ventricle	0.779237	IP6K2	intron_3_48732854_48754590	ENSG00000068745.15	-2.61379
intron_3_49698822_49698980	0.0046579	Heart_Left_Ventricle	0.779237	RNF123	intron_3_49736255_49736413	ENSG00000164068.16	2.82979
intron_3_49712656_49713513	0.0046579	Heart_Left_Ventricle	0.779237	RNF123	intron_3_49750089_49750946	ENSG00000164068.16	-2.82979
intron_3_53878467_53879939	0.00796516	Heart_Left_Ventricle	0.779237	ACTR8	intron_3_53912494_53913966	ENSG00000113812.14	-2.65354
intron_3_72908559_72922204	0.00692477	Heart_Left_Ventricle	0.779237	GXYLT2	intron_3_72957710_72971355	ENSG00000172986.13	-2.70044
intron_3_9943515_9943902	0.00694601	Heart_Left_Ventricle	0.779237	CRELD1	intron_3_9985199_9985586	ENSG00000163703.20	-2.69942
intron_4_39189781_39194544	0.00469004	Heart_Left_Ventricle	0.779237	WDR19	intron_4_39191401_39196164	ENSG00000157796.18	-2.82759
intron_4_55424643_55425376	0.00722846	Heart_Left_Ventricle	0.779237	TMEM165	intron_4_56290810_56291543	ENSG00000134851.13	2.68613
intron_5_177332246_177334284	0.0091968	Heart_Left_Ventricle	0.779237	LMAN2	intron_5_176759247_176761285	ENSG00000169223.16	2.60465
intron_5_177531521_177531953	0.00650644	Heart_Left_Ventricle	0.779237	FAM193B	intron_5_176958522_176958954	ENSG00000146067.17	2.7211
intron_5_177531521_177532443	0.00650644	Heart_Left_Ventricle	0.779237	FAM193B	intron_5_176958522_176959444	ENSG00000146067.17	-2.7211
intron_5_68288751_68292259	0.00833719	Heart_Left_Ventricle	0.779237	PIK3R1	intron_5_67584579_67588087	ENSG00000145675.16	2.6381
intron_5_81042983_81068032	0.00738397	Heart_Left_Ventricle	0.779237	RASGRF2	intron_5_80338802_80363851	ENSG00000113319.13	2.67901
intron_5_88240916_88268721	0.00822097	Heart_Left_Ventricle	0.779237	TMEM161B	intron_5_87536733_87564538	ENSG00000164180.14	-2.64286
intron_6_170388493_170391013	0.00817309	Heart_Left_Ventricle	0.779237	FAM120B	intron_6_170697581_170700101	ENSG00000112584.14	-2.64483
intron_6_42879951_42883451	0.00561878	Heart_Left_Ventricle	0.779237	RPL7L1	intron_6_42847689_42851189	ENSG00000146223.16	-2.76924
intron_6_53295707_53348817	0.00659564	Heart_Left_Ventricle	0.779237	ELOVL5	intron_6_53160505_53213615	ENSG00000012660.14	-2.7166
intron_7_1816228_1898200	0.00924821	Heart_Left_Ventricle	0.779237	ENSG00000286192	intron_7_1855864_1937836	ENSG00000286192.1	-2.60274
intron_7_1816228_1898200	0.00924821	Heart_Left_Ventricle	0.779237	MAD1L1	intron_7_1855864_1937836	ENSG00000002822.16	-2.60274
intron_7_23505810_23506138	0.00643462	Heart_Left_Ventricle	0.779237	TRA2A	intron_7_23545429_23545757	ENSG00000164548.12	2.72477
intron_7_551470_579256	0.00536644	Heart_Left_Ventricle	0.779237	PRKAR1B	intron_7_591107_618893	ENSG00000188191.16	2.78417
intron_8_17156853_17184789	0.00971104	Heart_Left_Ventricle	0.779237	ZDHHC2	intron_8_17014362_17042298	ENSG00000104219.13	-2.58595
intron_8_42465917_42472102	0.00968278	Heart_Left_Ventricle	0.779237	SLC20A2	intron_8_42323435_42329620	ENSG00000168575.10	2.58696
intron_9_128247486_128247924	0.00805728	Heart_Left_Ventricle	0.779237	DNM1	intron_9_131009765_131010203	ENSG00000106976.22	-2.64966
intron_9_136807066_136807281	0.00603532	Heart_Left_Ventricle	0.779237	CCDC183	intron_9_139701518_139701733	ENSG00000213213.14	-2.74586
intron_9_136808326_136823525	0.00536053	Heart_Left_Ventricle	0.779237	RABL6	intron_9_139702778_139717977	ENSG00000196642.19	2.78453
intron_9_136829484_136831721	0.00775137	Heart_Left_Ventricle	0.779237	RABL6	intron_9_139723936_139726173	ENSG00000196642.19	2.66271
intron_19_48861692_48867537	0.0292197	Adipose_Subcutaneous	0.779245	PLEKHA4	intron_19_49364949_49370794	ENSG00000105559.13	2.18051
intron_12_63569349_63570758	0.0280147	Breast_Mammary_Tissue	0.779266	DPY19L2	intron_12_63963129_63964538	ENSG00000177990.12	-2.19708
intron_13_49268059_49274291	0.0280005	Breast_Mammary_Tissue	0.779266	CDADC1	intron_13_49842195_49848427	ENSG00000102543.14	2.19728
intron_16_81905507_81907685	0.0279882	Breast_Mammary_Tissue	0.779266	ENSG00000289733	intron_16_81939112_81941290	ENSG00000289733.1	2.19745
intron_16_81905507_81907685	0.0279882	Breast_Mammary_Tissue	0.779266	PLCG2	intron_16_81939112_81941290	ENSG00000197943.12	2.19745
intron_17_20232405_20236860	0.0280147	Breast_Mammary_Tissue	0.779266	SPECC1	intron_17_20135718_20140173	ENSG00000128487.19	-2.19708
intron_19_19492438_19492581	0.0184539	Colon_Transverse	0.779307	GATAD2A	intron_19_19603247_19603390	ENSG00000167491.18	2.35638
intron_22_16637090_16638579	0.0184605	Colon_Transverse	0.779307	TPTEP1	intron_22_17117980_17119469	ENSG00000290418.1	-2.35625
intron_22_16637090_16638579	0.0184605	Colon_Transverse	0.779307	TPTEP1	intron_22_17117980_17119469	ENSG00000100181.23	-2.35625
intron_2_62661933_62662608	0.0307607	Ovary	0.779336	ENSG00000226622	intron_2_62889068_62889743	ENSG00000226622.7	-2.16015
intron_3_37494568_37503178	0.030741	Ovary	0.779336	ITGA9	intron_3_37536059_37544669	ENSG00000144668.12	-2.16041
intron_8_132824060_132825264	0.0307275	Ovary	0.779336	PHF20L1	intron_8_133836305_133837509	ENSG00000129292.21	2.16058
intron_16_68311099_68315897	0.0279114	Brain_Frontal_Cortex_BA9	0.779423	PRMT7	intron_16_68345002_68349800	ENSG00000132600.18	2.19853
intron_16_68311111_68312042	0.0279114	Brain_Frontal_Cortex_BA9	0.779423	PRMT7	intron_16_68345014_68345945	ENSG00000132600.18	-2.19853
intron_17_81701131_81701538	0.027898	Brain_Frontal_Cortex_BA9	0.779423	HGS	intron_17_79668161_79668568	ENSG00000185359.14	-2.19872
intron_1_171584526_171587003	0.0278813	Brain_Frontal_Cortex_BA9	0.779423	PRRC2C	intron_1_171553665_171556142	ENSG00000117523.18	2.19895
intron_1_171584541_171587003	0.0278813	Brain_Frontal_Cortex_BA9	0.779423	PRRC2C	intron_1_171553680_171556142	ENSG00000117523.18	-2.19895
intron_21_31693484_31694204	0.0277476	Brain_Frontal_Cortex_BA9	0.779423	SCAF4	intron_21_33065797_33066517	ENSG00000156304.15	2.20084
intron_3_46530050_46532773	0.0278938	Brain_Frontal_Cortex_BA9	0.779423	LRRC2	intron_3_46571540_46574263	ENSG00000163827.14	2.19878
intron_1_15247395_15251771	0.021842	smultixcan	0.779425	FHAD1	intron_1_15573891_15578267	ENSG00000142621.21	-2.2931
intron_1_111706777_111709149	0.044907	Brain_Cerebellar_Hemisphere	0.779428	RAP1A	intron_1_112249399_112251771	ENSG00000116473.15	2.00552
intron_22_20973520_20974063	0.0309941	Brain_Cerebellum	0.779454	AIFM3	intron_22_21327809_21328352	ENSG00000183773.16	2.15715
intron_12_109939247_109947256	0.0167497	Skin_Not_Sun_Exposed_Suprapubic	0.779459	GIT2	intron_12_110377052_110385061	ENSG00000139436.22	2.39216
intron_13_113501880_113510238	0.0167653	Skin_Not_Sun_Exposed_Suprapubic	0.779459	TMCO3	intron_13_114156195_114164553	ENSG00000150403.18	2.39181
intron_19_38567917_38570607	0.030791	Ovary	0.779484	RYR1	intron_19_39058557_39061247	ENSG00000196218.14	2.15976
intron_12_63570857_63580662	0.0280147	Esophagus_Muscularis	0.779584	DPY19L2	intron_12_63964637_63974442	ENSG00000177990.12	2.19708
intron_13_49268059_49274291	0.0280005	Esophagus_Muscularis	0.779584	CDADC1	intron_13_49842195_49848427	ENSG00000102543.14	2.19728
intron_10_73837511_73842169	0.02886	Adipose_Visceral_Omentum	0.779599	CAMK2G	intron_10_75597269_75601927	ENSG00000148660.22	2.18539
intron_11_47258129_47259180	0.0291578	Adipose_Visceral_Omentum	0.779599	NR1H3	intron_11_47279680_47280731	ENSG00000025434.19	2.18135
intron_11_62433891_62535003	0.0288241	Adipose_Visceral_Omentum	0.779599	AHNAK	intron_11_62201363_62302475	ENSG00000124942.14	2.18588
intron_13_111115691_111153905	0.0291347	Adipose_Visceral_Omentum	0.779599	ARHGEF7	intron_13_111768038_111806252	ENSG00000102606.20	2.18166
intron_14_50438008_50438092	0.029007	Adipose_Visceral_Omentum	0.779599	MAP4K5	intron_14_50904726_50904810	ENSG00000012983.12	-2.18339
intron_14_88875109_88877294	0.0289468	Adipose_Visceral_Omentum	0.779599	TTC8	intron_14_89341453_89343638	ENSG00000165533.19	-2.18421
intron_17_81695999_81696357	0.0288231	Adipose_Visceral_Omentum	0.779599	HGS	intron_17_79663029_79663387	ENSG00000185359.14	2.1859
intron_17_81696003_81696357	0.0288231	Adipose_Visceral_Omentum	0.779599	HGS	intron_17_79663033_79663387	ENSG00000185359.14	-2.1859
intron_19_1997463_2013547	0.0288987	Adipose_Visceral_Omentum	0.779599	BTBD2	intron_19_1997462_2013546	ENSG00000133243.10	2.18487
intron_19_44213244_44217791	0.0289309	Adipose_Visceral_Omentum	0.779599	ZNF227	intron_19_44717397_44721944	ENSG00000131115.16	2.18443
intron_19_48861692_48867537	0.0291024	Adipose_Visceral_Omentum	0.779599	PLEKHA4	intron_19_49364949_49370794	ENSG00000105559.13	2.1821
intron_1_155236469_155237341	0.0290776	Adipose_Visceral_Omentum	0.779599	GBA1	intron_1_155206260_155207132	ENSG00000177628.16	-2.18243
intron_21_44788095_44801284	0.0291051	Adipose_Visceral_Omentum	0.779599	UBE2G2	intron_21_46208010_46221199	ENSG00000184787.19	-2.18206
intron_3_9907100_9908239	0.0291716	Adipose_Visceral_Omentum	0.779599	IL17RE	intron_3_9948784_9949923	ENSG00000163701.19	-2.18116
intron_7_1160623_1162962	0.0288632	Adipose_Visceral_Omentum	0.779599	ZFAND2A-DT	intron_7_1200259_1202598	ENSG00000229043.3	-2.18535
intron_7_1162543_1162685	0.0288365	Adipose_Visceral_Omentum	0.779599	ZFAND2A-DT	intron_7_1202179_1202321	ENSG00000229043.3	2.18571
intron_8_120548958_120575086	0.028706	Adipose_Visceral_Omentum	0.779599	SNTB1	intron_8_121561198_121587326	ENSG00000172164.15	-2.1875
intron_8_127989291_128009590	0.0289863	Adipose_Visceral_Omentum	0.779599	PVT1	intron_8_129001537_129021836	ENSG00000249859.14	-2.18367
intron_10_7775799_7778838	0.0281728	Esophagus_Muscularis	0.779621	KIN	intron_10_7817762_7820801	ENSG00000151657.12	2.19487
intron_11_134256648_134258515	0.0282402	Esophagus_Muscularis	0.779621	ACAD8	intron_11_134126542_134128409	ENSG00000151498.12	-2.19393
intron_17_76265403_76265907	0.0283318	Esophagus_Muscularis	0.779621	UBALD2	intron_17_74261484_74261988	ENSG00000185262.9	2.19266
intron_17_81701131_81701538	0.0282957	Esophagus_Muscularis	0.779621	HGS	intron_17_79668161_79668568	ENSG00000185359.14	-2.19316
intron_19_40801415_40806555	0.0280857	Esophagus_Muscularis	0.779621	EGLN2	intron_19_41307320_41312460	ENSG00000269858.6	-2.19609
intron_19_40801415_40806555	0.0280857	Esophagus_Muscularis	0.779621	RAB4B-EGLN2	intron_19_41307320_41312460	ENSG00000171570.11	-2.19609
intron_19_4366573_4366926	0.0282926	Esophagus_Muscularis	0.779621	SH3GL1	intron_19_4366570_4366923	ENSG00000141985.9	2.19321
intron_1_85582624_85582740	0.0282553	Esophagus_Muscularis	0.779621	CCN1	intron_1_86048307_86048423	ENSG00000142871.18	2.19372
intron_5_144165604_144169846	0.0280691	Esophagus_Muscularis	0.779621	YIPF5	intron_5_143545168_143549410	ENSG00000145817.17	2.19632
intron_8_13006356_13012684	0.0281728	Esophagus_Muscularis	0.779621	TRMT9B	intron_8_12863865_12870193	ENSG00000250305.9	-2.19487
intron_8_144200541_144220600	0.028333	Esophagus_Muscularis	0.779621	MROH1	intron_8_145255444_145275503	ENSG00000179832.18	2.19264
intron_17_51168343_51169937	0.021867	smultixcan	0.779682	NME1-NME2	intron_17_49245704_49247298	ENSG00000011052.21	-0.249044
intron_17_51168343_51169937	0.021867	smultixcan	0.779682	NME2	intron_17_49245704_49247298	ENSG00000243678.12	-0.249044
intron_19_19457229_19465340	0.0218737	smultixcan	0.779682	GATAD2A	intron_19_19568038_19576149	ENSG00000167491.18	-2.29255
intron_19_43185147_43186342	0.0218663	smultixcan	0.779682	PSG5	intron_19_43689299_43690494	ENSG00000204941.14	-2.29268
intron_9_108874970_108877995	0.0203409	Brain_Putamen_basal_ganglia	0.779699	ELP1	intron_9_111637250_111640275	ENSG00000070061.16	2.32
intron_11_69073001_69078482	0.0182605	Lung	0.77977	ENSG00000287725	intron_11_68840469_68845950	ENSG00000287725.2	2.36029
intron_11_69073001_69078482	0.0182605	Lung	0.77977	TPCN2	intron_11_68840469_68845950	ENSG00000162341.18	2.36029
intron_11_47286534_47289391	0.0284005	Esophagus_Muscularis	0.779772	MADD	intron_11_47308085_47310942	ENSG00000110514.20	2.19171
intron_19_10005985_10006073	0.028436	Esophagus_Muscularis	0.779772	COL5A3	intron_19_10116661_10116749	ENSG00000080573.7	-2.19122
intron_1_186352110_186353688	0.0284164	Esophagus_Muscularis	0.779772	TPR	intron_1_186321242_186322820	ENSG00000047410.14	2.19149
intron_11_118237260_118240211	0.0125247	Artery_Coronary	0.779772	MPZL3	intron_11_118107975_118110926	ENSG00000160588.10	-2.49701
intron_19_48845616_48847900	0.0125034	Artery_Coronary	0.779772	PLEKHA4	intron_19_49348873_49351157	ENSG00000105559.13	2.49761
intron_5_177522071_177523957	0.0125051	Artery_Coronary	0.779772	FAM193B	intron_5_176949072_176950958	ENSG00000146067.17	-2.49756
intron_5_69396546_69400049	0.0193828	Brain_Cortex	0.779783	RAD17	intron_5_68692373_68695876	ENSG00000152942.19	-2.33809
intron_13_49259523_49265879	0.0284897	Esophagus_Muscularis	0.779906	CDADC1	intron_13_49833659_49840015	ENSG00000102543.14	-2.19048
intron_13_113803332_113804885	0.0207098	Brain_Hippocampus	0.779955	TMEM255B	intron_13_114506305_114507858	ENSG00000184497.13	2.31323
intron_13_98435706_98438804	0.0206365	Brain_Hippocampus	0.779955	FARP1	intron_13_99087960_99091058	ENSG00000152767.17	2.31457
intron_14_22905453_22905606	0.0205284	Brain_Hippocampus	0.779955	RBM23	intron_14_23374662_23374815	ENSG00000100461.18	2.31655
intron_16_68355883_68356141	0.0206552	Brain_Hippocampus	0.779955	PRMT7	intron_16_68389786_68390044	ENSG00000132600.18	2.31423
intron_17_42317224_42322282	0.0207629	Brain_Hippocampus	0.779955	STAT3	intron_17_40469242_40474300	ENSG00000168610.16	-2.31227
intron_17_42317224_42322285	0.0207629	Brain_Hippocampus	0.779955	STAT3	intron_17_40469242_40474303	ENSG00000168610.16	2.31227
intron_1_113901383_113901755	0.0207501	Brain_Hippocampus	0.779955	AP4B1	intron_1_114444005_114444377	ENSG00000134262.13	2.3125
intron_9_108880165_108881705	0.0206521	Brain_Hippocampus	0.779955	ELP1	intron_9_111642445_111643985	ENSG00000070061.16	2.31429
intron_9_112409021_112416841	0.0206521	Brain_Hippocampus	0.779955	HSDL2	intron_9_115171301_115179121	ENSG00000119471.15	-2.31429
intron_11_68049294_68049663	0.0196772	Brain_Caudate_basal_ganglia	0.779958	TCIRG1	intron_11_67816761_67817130	ENSG00000110719.11	2.33245
intron_1_3742911_3743061	0.0219036	smultixcan	0.779962	TP73-AS1	intron_1_3659475_3659625	ENSG00000227372.12	-2.29204
intron_3_124661928_124666449	0.0218985	smultixcan	0.779962	KALRN	intron_3_124380775_124385296	ENSG00000160145.16	0.359471
intron_17_43492292_43492681	0.0165273	Colon_Sigmoid	0.77999	DHX8	intron_17_41569660_41570049	ENSG00000067596.12	-2.39706
intron_17_78187433_78190970	0.0165417	Colon_Sigmoid	0.77999	AFMID	intron_17_76183514_76187051	ENSG00000183077.16	-2.39674
intron_19_52157540_52160465	0.016515	Colon_Sigmoid	0.77999	ZNF836	intron_19_52660793_52663718	ENSG00000196267.14	2.39733
intron_1_244689342_244691879	0.0165141	Colon_Sigmoid	0.77999	DESI2	intron_1_244852644_244855181	ENSG00000121644.19	-2.39735
intron_11_68898012_68900548	0.0271248	Esophagus_Mucosa	0.780011	MRPL21	intron_11_68665480_68668016	ENSG00000197345.13	2.20972
intron_1_155061489_155062245	0.027152	Esophagus_Mucosa	0.780028	ADAM15	intron_1_155033965_155034721	ENSG00000143537.14	2.20933
intron_20_18306393_18315069	0.0295656	Kidney_Cortex	0.780067	ZNF133	intron_20_18287037_18295713	ENSG00000125846.17	2.17586
intron_4_851974_859606	0.0295578	Kidney_Cortex	0.780067	GAK	intron_4_845762_853394	ENSG00000178950.18	-2.17597
intron_7_31828373_31837180	0.02852	Esophagus_Muscularis	0.780067	PDE1C	intron_7_31867987_31876794	ENSG00000154678.18	-2.19006
intron_16_68311099_68315897	0.0279114	Esophagus_Gastroesophageal_Junction	0.780103	PRMT7	intron_16_68345002_68349800	ENSG00000132600.18	2.19853
intron_16_68311111_68312042	0.0279114	Esophagus_Gastroesophageal_Junction	0.780103	PRMT7	intron_16_68345014_68345945	ENSG00000132600.18	-2.19853
intron_17_81701131_81701244	0.027898	Esophagus_Gastroesophageal_Junction	0.780103	HGS	intron_17_79668161_79668274	ENSG00000185359.14	-2.19872
intron_17_81701131_81701508	0.027898	Esophagus_Gastroesophageal_Junction	0.780103	HGS	intron_17_79668161_79668538	ENSG00000185359.14	2.19872
intron_17_81701131_81701538	0.027898	Esophagus_Gastroesophageal_Junction	0.780103	HGS	intron_17_79668161_79668568	ENSG00000185359.14	-2.19872
intron_19_40801415_40806555	0.0279185	Esophagus_Gastroesophageal_Junction	0.780103	EGLN2	intron_19_41307320_41312460	ENSG00000269858.6	-2.19843
intron_19_40801415_40806555	0.0279185	Esophagus_Gastroesophageal_Junction	0.780103	RAB4B-EGLN2	intron_19_41307320_41312460	ENSG00000171570.11	-2.19843
intron_1_171584526_171587003	0.0278813	Esophagus_Gastroesophageal_Junction	0.780103	PRRC2C	intron_1_171553665_171556142	ENSG00000117523.18	2.19895
intron_1_171584541_171587003	0.0278813	Esophagus_Gastroesophageal_Junction	0.780103	PRRC2C	intron_1_171553680_171556142	ENSG00000117523.18	-2.19895
intron_5_146164471_146168128	0.0279042	Esophagus_Gastroesophageal_Junction	0.780103	LARS1	intron_5_145544034_145547691	ENSG00000133706.19	2.19863
intron_6_26373413_26374327	0.0277228	Esophagus_Gastroesophageal_Junction	0.780103	BTN3A2	intron_6_26373641_26374555	ENSG00000186470.14	2.20119
intron_1_155061489_155062245	0.0274151	Liver	0.780133	ADAM15	intron_1_155033965_155034721	ENSG00000143537.14	2.20556
intron_1_19153939_19154918	0.0274242	Liver	0.780133	UBR4	intron_1_19480433_19481412	ENSG00000127481.15	2.20543
intron_10_112438389_112439506	0.0152799	Minor_Salivary_Gland	0.78014	ZDHHC6	intron_10_114198147_114199264	ENSG00000023041.12	2.42568
intron_10_112438389_112440534	0.0152799	Minor_Salivary_Gland	0.78014	ZDHHC6	intron_10_114198147_114200292	ENSG00000023041.12	-2.42568
intron_13_113795237_113799339	0.0152382	Minor_Salivary_Gland	0.78014	TMEM255B	intron_13_114498210_114502312	ENSG00000184497.13	-2.42667
intron_2_25383889_25387289	0.0152648	Minor_Salivary_Gland	0.78014	DTNB	intron_2_25606758_25610158	ENSG00000138101.20	-2.42603
intron_3_14125205_14129412	0.0152823	Minor_Salivary_Gland	0.78014	TMEM43	intron_3_14166705_14170912	ENSG00000170876.8	-2.42562
intron_5_138400012_138415132	0.0152799	Minor_Salivary_Gland	0.78014	KDM3B	intron_5_137735701_137750821	ENSG00000120733.14	2.42568
intron_7_16873843_16881944	0.0152322	Minor_Salivary_Gland	0.78014	AGR3	intron_7_16913467_16921568	ENSG00000173467.9	2.42681
intron_11_70420510_70422509	0.0194202	Brain_Cortex	0.780147	CTTN	intron_11_70266616_70268615	ENSG00000085733.16	2.33737
intron_2_70031931_70032133	0.0292772	Adipose_Subcutaneous	0.780169	PCBP1-AS1	intron_2_70259063_70259265	ENSG00000179818.17	-2.17973
intron_19_1049005_1049266	0.0142218	Heart_Atrial_Appendage	0.78018	ABCA7	intron_19_1049004_1049265	ENSG00000064687.13	-2.45161
intron_10_112447467_112460524	0.0191631	Small_Intestine_Terminal_Ileum	0.780211	VTI1A	intron_10_114207225_114220283	ENSG00000151532.15	2.34234
intron_14_22905221_22905336	0.019126	Small_Intestine_Terminal_Ileum	0.780211	RBM23	intron_14_23374430_23374545	ENSG00000100461.18	-2.34307
intron_14_22905453_22905606	0.019126	Small_Intestine_Terminal_Ileum	0.780211	RBM23	intron_14_23374662_23374815	ENSG00000100461.18	2.34307
intron_14_22905453_22906195	0.019126	Small_Intestine_Terminal_Ileum	0.780211	RBM23	intron_14_23374662_23375404	ENSG00000100461.18	-2.34307
intron_14_69441972_69442069	0.0187455	Small_Intestine_Terminal_Ileum	0.780211	SLC39A9	intron_14_69908689_69908786	ENSG00000029364.12	2.35055
intron_14_69442266_69454812	0.0187455	Small_Intestine_Terminal_Ileum	0.780211	SLC39A9	intron_14_69908983_69921529	ENSG00000029364.12	-2.35055
intron_16_1403344_1413846	0.0190782	Small_Intestine_Terminal_Ileum	0.780211	UNKL	intron_16_1453345_1463847	ENSG00000059145.19	2.344
intron_16_1706657_1724557	0.0189971	Small_Intestine_Terminal_Ileum	0.780211	MAPK8IP3	intron_16_1756658_1774558	ENSG00000138834.15	-2.34559
intron_16_29986504_29986844	0.019126	Small_Intestine_Terminal_Ileum	0.780211	TAOK2	intron_16_29997825_29998165	ENSG00000149930.18	-2.34307
intron_16_29986504_29989593	0.019126	Small_Intestine_Terminal_Ileum	0.780211	TAOK2	intron_16_29997825_30000914	ENSG00000149930.18	2.34307
intron_16_29996860_30000758	0.019126	Small_Intestine_Terminal_Ileum	0.780211	INO80E	intron_16_30008181_30012079	ENSG00000169592.15	-2.34307
intron_16_30852322_30888860	0.0189422	Small_Intestine_Terminal_Ileum	0.780211	BCL7C	intron_16_30863643_30900181	ENSG00000099385.12	2.34667
intron_19_7932932_7933485	0.0188518	Small_Intestine_Terminal_Ileum	0.780211	TIMM44	intron_19_7997817_7998370	ENSG00000104980.8	2.34845
intron_1_109629490_109630233	0.0191454	Small_Intestine_Terminal_Ileum	0.780211	AMPD2	intron_1_110172112_110172855	ENSG00000116337.20	2.34269
intron_1_17639981_17640202	0.0186468	Small_Intestine_Terminal_Ileum	0.780211	ARHGEF10L	intron_1_17966476_17966697	ENSG00000074964.17	-2.35252
intron_2_43508780_43527879	0.018914	Small_Intestine_Terminal_Ileum	0.780211	THADA	intron_2_43735919_43755018	ENSG00000115970.19	2.34722
intron_3_113008430_113011045	0.0190974	Small_Intestine_Terminal_Ileum	0.780211	NEPRO	intron_3_112727277_112729892	ENSG00000163608.15	-2.34362
intron_3_129393296_129393635	0.0188614	Small_Intestine_Terminal_Ileum	0.780211	ENSG00000290993	intron_3_129112139_129112478	ENSG00000290993.1	-2.34826
intron_4_55424643_55425376	0.0189971	Small_Intestine_Terminal_Ileum	0.780211	TMEM165	intron_4_56290810_56291543	ENSG00000134851.13	2.34559
intron_4_55424643_55452239	0.0189971	Small_Intestine_Terminal_Ileum	0.780211	TMEM165	intron_4_56290810_56318406	ENSG00000134851.13	-2.34559
intron_7_72831798_72836577	0.0191296	Small_Intestine_Terminal_Ileum	0.780211	SBDSP1	intron_7_72302378_72307156	ENSG00000291152.1	2.343
intron_9_127400006_127403660	0.0187054	Small_Intestine_Terminal_Ileum	0.780211	SLC2A8	intron_9_130162285_130165939	ENSG00000136856.18	-2.35135
intron_9_127402753_127403660	0.0188762	Small_Intestine_Terminal_Ileum	0.780211	SLC2A8	intron_9_130165032_130165939	ENSG00000136856.18	2.34797
intron_9_128190862_128191432	0.0188229	Small_Intestine_Terminal_Ileum	0.780211	CIZ1	intron_9_130953141_130953711	ENSG00000148337.22	-2.34902
intron_11_125083877_125084825	0.0106506	Nerve_Tibial	0.780212	SLC37A2	intron_11_124953773_124954721	ENSG00000134955.12	2.55396
intron_13_113461136_113474124	0.0105724	Nerve_Tibial	0.780212	DCUN1D2	intron_13_114115451_114128439	ENSG00000150401.15	2.55652
intron_19_48839263_48841149	0.0105247	Nerve_Tibial	0.780212	PLEKHA4	intron_19_49342520_49344406	ENSG00000105559.13	-2.5581
intron_1_43975848_43976090	0.0107218	Nerve_Tibial	0.780212	ATP6V0B	intron_1_44441520_44441762	ENSG00000117410.14	-2.55164
intron_20_44933185_44934501	0.0106833	Nerve_Tibial	0.780212	PABPC1L	intron_20_43561826_43563142	ENSG00000101104.13	-2.55289
intron_20_5943683_5943827	0.0106872	Nerve_Tibial	0.780212	TRMT6	intron_20_5924329_5924473	ENSG00000089195.15	2.55276
intron_20_5943683_5943948	0.0106872	Nerve_Tibial	0.780212	TRMT6	intron_20_5924329_5924594	ENSG00000089195.15	-2.55276
intron_22_36149964_36160669	0.0106797	Nerve_Tibial	0.780212	APOL3	intron_22_36546012_36556717	ENSG00000128284.20	2.55301
intron_2_19982534_19989165	0.0105285	Nerve_Tibial	0.780212	WDR35	intron_2_20182295_20188926	ENSG00000118965.16	-2.55797
intron_8_73978861_73979079	0.0107408	Nerve_Tibial	0.780212	TMEM70	intron_8_74891096_74891314	ENSG00000175606.11	-2.55102
intron_8_73978861_73981155	0.0107408	Nerve_Tibial	0.780212	TMEM70	intron_8_74891096_74893390	ENSG00000175606.11	2.55102
intron_8_73979171_73981155	0.0107408	Nerve_Tibial	0.780212	TMEM70	intron_8_74891406_74893390	ENSG00000175606.11	-2.55102
intron_19_48854264_48858860	0.0292197	Adipose_Visceral_Omentum	0.780254	PLEKHA4	intron_19_49357521_49362117	ENSG00000105559.13	-2.18051
intron_10_112438389_112439506	0.0185593	Colon_Transverse	0.780261	ZDHHC6	intron_10_114198147_114199264	ENSG00000023041.12	2.35427
intron_12_109568863_109571649	0.0189284	Colon_Transverse	0.780261	MMAB	intron_12_110006668_110009454	ENSG00000139428.12	-2.34694
intron_13_113803332_113804885	0.0186794	Colon_Transverse	0.780261	TMEM255B	intron_13_114506305_114507858	ENSG00000184497.13	2.35187
intron_14_103685036_103687081	0.0188833	Colon_Transverse	0.780261	KLC1	intron_14_104151373_104153418	ENSG00000126214.22	-2.34783
intron_14_22905221_22905336	0.019126	Colon_Transverse	0.780261	RBM23	intron_14_23374430_23374545	ENSG00000100461.18	-2.34307
intron_14_22905453_22905606	0.019126	Colon_Transverse	0.780261	RBM23	intron_14_23374662_23374815	ENSG00000100461.18	2.34307
intron_14_69441972_69442069	0.0187455	Colon_Transverse	0.780261	SLC39A9	intron_14_69908689_69908786	ENSG00000029364.12	2.35055
intron_14_69442266_69454812	0.0187455	Colon_Transverse	0.780261	SLC39A9	intron_14_69908983_69921529	ENSG00000029364.12	-2.35055
intron_16_1403344_1413846	0.0190782	Colon_Transverse	0.780261	UNKL	intron_16_1453345_1463847	ENSG00000059145.19	2.344
intron_16_29986504_29989593	0.019126	Colon_Transverse	0.780261	TAOK2	intron_16_29997825_30000914	ENSG00000149930.18	2.34307
intron_16_29996860_30000758	0.019126	Colon_Transverse	0.780261	INO80E	intron_16_30008181_30012079	ENSG00000169592.15	2.34307
intron_17_50974947_50977108	0.0188833	Colon_Transverse	0.780261	SPAG9	intron_17_49052308_49054469	ENSG00000008294.22	-2.34783
intron_17_69222697_69225325	0.0191558	Colon_Transverse	0.780261	ABCA10	intron_17_67218838_67221466	ENSG00000154263.18	2.34249
intron_18_24015038_24019860	0.0186256	Colon_Transverse	0.780261	TTC39C	intron_18_21595002_21599824	ENSG00000168234.13	-2.35294
intron_22_50258301_50261167	0.0188605	Colon_Transverse	0.780261	MAPK12	intron_22_50696730_50699596	ENSG00000188130.14	2.34828
intron_2_196890911_196893140	0.0186881	Colon_Transverse	0.780261	PGAP1	intron_2_197755635_197757864	ENSG00000197121.15	-2.35169
intron_2_230169237_230172066	0.0189422	Colon_Transverse	0.780261	SP110	intron_2_231033953_231036782	ENSG00000135899.20	-2.34667
intron_2_43508780_43527879	0.018914	Colon_Transverse	0.780261	THADA	intron_2_43735919_43755018	ENSG00000115970.19	2.34722
intron_3_113008430_113010643	0.0190974	Colon_Transverse	0.780261	NEPRO	intron_3_112727277_112729490	ENSG00000163608.15	-2.34362
intron_3_113008430_113011045	0.0190974	Colon_Transverse	0.780261	NEPRO	intron_3_112727277_112729892	ENSG00000163608.15	-2.34362
intron_3_129393296_129393635	0.0188614	Colon_Transverse	0.780261	ENSG00000290993	intron_3_129112139_129112478	ENSG00000290993.1	-2.34826
intron_5_44809563_44811009	0.0185422	Colon_Transverse	0.780261	MRPS30	intron_5_44809665_44811111	ENSG00000112996.11	2.35461
intron_8_8235949_8236032	0.0187734	Colon_Transverse	0.780261	FAM86B3P	intron_8_8093471_8093554	ENSG00000291049.1	2.35
intron_8_8235949_8236032	0.0187734	Colon_Transverse	0.780261	FAM86B3P	intron_8_8093471_8093554	ENSG00000173295.11	2.35
intron_9_127402753_127403660	0.0190328	Colon_Transverse	0.780261	SLC2A8	intron_9_130165032_130165939	ENSG00000136856.18	2.34489
intron_9_127402753_127403738	0.0187054	Colon_Transverse	0.780261	SLC2A8	intron_9_130165032_130166017	ENSG00000136856.18	-2.35135
intron_17_17219209_17221537	0.0292436	Adipose_Visceral_Omentum	0.780261	FLCN	intron_17_17122523_17124851	ENSG00000154803.13	2.18019
intron_20_63701898_63702136	0.0107632	Nerve_Tibial	0.780275	ARFRP1	intron_20_62333250_62333488	ENSG00000101246.20	-2.5503
intron_1_169807929_169821679	0.029278	Adipose_Visceral_Omentum	0.780315	C1orf112	intron_1_169777070_169790820	ENSG00000000460.17	-2.17972
intron_2_201140439_201145378	0.0292959	Adipose_Visceral_Omentum	0.780315	CFLAR	intron_2_202005162_202010101	ENSG00000003402.21	2.17948
intron_3_100789516_100794923	0.0293635	Adipose_Visceral_Omentum	0.780315	ABI3BP	intron_3_100508360_100513767	ENSG00000154175.18	-2.17857
intron_3_15632866_15635424	0.0293451	Adipose_Visceral_Omentum	0.780315	BTD	intron_3_15674373_15676931	ENSG00000169814.17	-2.17882
intron_8_58416953_58430519	0.0293459	Adipose_Visceral_Omentum	0.780315	UBXN2B	intron_8_59329512_59343078	ENSG00000215114.10	-2.17881
intron_6_13281156_13281429	0.0449979	Brain_Cerebellar_Hemisphere	0.780339	ENSG00000215022	intron_6_13281388_13281661	ENSG00000215022.8	-2.00467
intron_7_44034311_44038807	0.0450094	Brain_Cerebellar_Hemisphere	0.780339	ENSG00000290758	intron_7_44073910_44078406	ENSG00000290758.1	-2.00457
intron_10_73773815_73775541	0.0351711	Cells_EBV-transformed_lymphocytes	0.78035	FUT11	intron_10_75533573_75535299	ENSG00000196968.11	-2.10638
intron_11_45946003_45948886	0.0349958	Cells_EBV-transformed_lymphocytes	0.78035	PHF21A	intron_11_45967554_45970437	ENSG00000135365.17	-2.10841
intron_14_55601880_55612019	0.0351711	Cells_EBV-transformed_lymphocytes	0.78035	KTN1	intron_14_56068598_56078737	ENSG00000126777.18	-2.10638
intron_16_31363374_31369981	0.0349581	Cells_EBV-transformed_lymphocytes	0.78035	ITGAX	intron_16_31374695_31381302	ENSG00000140678.17	2.10884
intron_16_31363374_31371084	0.0349581	Cells_EBV-transformed_lymphocytes	0.78035	ITGAX	intron_16_31374695_31382405	ENSG00000140678.17	-2.10884
intron_16_88723971_88725416	0.0350716	Cells_EBV-transformed_lymphocytes	0.78035	PIEZO1	intron_16_88790379_88791824	ENSG00000103335.22	-2.10753
intron_1_150663763_150694656	0.0350385	Cells_EBV-transformed_lymphocytes	0.78035	GOLPH3L	intron_1_150636239_150667132	ENSG00000143457.11	2.10791
intron_9_131477949_131478474	0.0351507	Cells_EBV-transformed_lymphocytes	0.78035	PRRC2B	intron_9_134353336_134353861	ENSG00000288701.1	2.10662
intron_10_112438389_112439506	0.0302945	Kidney_Cortex	0.780352	ZDHHC6	intron_10_114198147_114199264	ENSG00000023041.12	2.16622
intron_10_112440695_112442192	0.0302233	Kidney_Cortex	0.780352	ZDHHC6	intron_10_114200453_114201950	ENSG00000023041.12	-2.16715
intron_10_112445650_112447146	0.0303792	Kidney_Cortex	0.780352	ZDHHC6	intron_10_114205408_114206904	ENSG00000023041.12	2.16511
intron_10_16437047_16437357	0.0296933	Kidney_Cortex	0.780352	PTER	intron_10_16479046_16479356	ENSG00000165983.15	2.17416
intron_10_16437490_16484337	0.0296933	Kidney_Cortex	0.780352	PTER	intron_10_16479489_16526336	ENSG00000165983.15	2.17416
intron_17_50658496_50659182	0.0302012	Kidney_Cortex	0.780352	ABCC3	intron_17_48735857_48736543	ENSG00000108846.16	-2.16744
intron_17_75667478_75668516	0.0302255	Kidney_Cortex	0.780352	SAP30BP	intron_17_73663558_73664596	ENSG00000161526.15	2.16712
intron_17_81712519_81713262	0.0303414	Kidney_Cortex	0.780352	SLC25A10	intron_17_79679549_79680292	ENSG00000183048.12	2.16561
intron_17_81713506_81714953	0.0303414	Kidney_Cortex	0.780352	SLC25A10	intron_17_79680536_79681983	ENSG00000183048.12	2.16561
intron_18_51054993_51059866	0.0298988	Kidney_Cortex	0.780352	SMAD4	intron_18_48581363_48586236	ENSG00000141646.15	2.17143
intron_19_18765528_18768485	0.0301977	Kidney_Cortex	0.780352	CRTC1	intron_19_18876338_18879295	ENSG00000105662.16	2.16749
intron_19_19182683_19186034	0.0302542	Kidney_Cortex	0.780352	BORCS8-MEF2B	intron_19_19293492_19296843	ENSG00000064489.23	2.16675
intron_19_19182683_19186034	0.0302542	Kidney_Cortex	0.780352	BORCS8	intron_19_19293492_19296843	ENSG00000254901.8	2.16675
intron_1_114420451_114421436	0.0303582	Kidney_Cortex	0.780352	TRIM33	intron_1_114963073_114964058	ENSG00000197323.12	2.16538
intron_21_37096643_37108392	0.0301676	Kidney_Cortex	0.780352	TTC3	intron_21_38468943_38480692	ENSG00000182670.14	2.16788
intron_21_42897047_42908864	0.0301536	Kidney_Cortex	0.780352	NDUFV3	intron_21_44317157_44328974	ENSG00000160194.18	2.16807
intron_21_42904276_42908864	0.0301536	Kidney_Cortex	0.780352	NDUFV3	intron_21_44324386_44328974	ENSG00000160194.18	2.16807
intron_6_138911371_138912675	0.0298984	Kidney_Cortex	0.780352	REPS1	intron_6_139232508_139233812	ENSG00000135597.19	-2.17143
intron_6_138941489_138943853	0.0297591	Kidney_Cortex	0.780352	REPS1	intron_6_139262626_139264990	ENSG00000135597.19	2.17328
intron_18_2960849_3013087	0.0293898	Adipose_Visceral_Omentum	0.780387	LPIN2	intron_18_2960847_3013085	ENSG00000101577.11	2.17822
intron_10_100981543_100983755	0.0252537	Pituitary	0.780396	MRPL43	intron_10_102741300_102743512	ENSG00000055950.17	-2.2375
intron_10_103106706_103139406	0.0240349	Pituitary	0.780396	NT5C2	intron_10_104866463_104899163	ENSG00000076685.19	2.25657
intron_10_59814755_59832525	0.0238918	Pituitary	0.780396	CCDC6	intron_10_61574513_61592283	ENSG00000108091.11	2.25887
intron_10_7756142_7759890	0.0244341	Pituitary	0.780396	KIN	intron_10_7798105_7801853	ENSG00000151657.12	2.25023
intron_11_43335994_43342433	0.0234508	Pituitary	0.780396	API5	intron_11_43357544_43363983	ENSG00000166181.13	2.26601
intron_11_45969901_45971116	0.0215691	Pituitary	0.780396	PHF21A	intron_11_45991452_45992667	ENSG00000135365.17	2.29787
intron_11_65314954_65320544	0.0225878	Pituitary	0.780396	CDC42EP2	intron_11_65082425_65088015	ENSG00000149798.5	-2.28033
intron_11_6564804_6565695	0.0235236	Pituitary	0.780396	DNHD1	intron_11_6586034_6586925	ENSG00000179532.13	2.26482
intron_11_6570100_6570247	0.0215398	Pituitary	0.780396	DNHD1	intron_11_6591330_6591477	ENSG00000179532.13	-2.29839
intron_11_68068937_68070189	0.0230136	Pituitary	0.780396	CHKA	intron_11_67836404_67837656	ENSG00000110721.12	2.27321
intron_11_76959031_76976289	0.0222126	Pituitary	0.780396	ACER3	intron_11_76670075_76687333	ENSG00000078124.13	-2.28671
intron_11_78208963_78209448	0.0230585	Pituitary	0.780396	USP35	intron_11_77920009_77920494	ENSG00000118369.13	-2.27246
intron_12_102046119_102050189	0.0245373	Pituitary	0.780396	WASHC3	intron_12_102439897_102443967	ENSG00000120860.11	-2.24861
intron_12_105034398_105038103	0.0226856	Pituitary	0.780396	ALDH1L2	intron_12_105428176_105431881	ENSG00000136010.14	2.27869
intron_12_109568863_109573347	0.0239827	Pituitary	0.780396	MMAB	intron_12_110006668_110011152	ENSG00000139428.12	2.25741
intron_12_109579946_109586022	0.0233114	Pituitary	0.780396	MVK	intron_12_110017751_110023827	ENSG00000110921.14	2.26829
intron_12_125134852_125142092	0.0215974	Pituitary	0.780396	AACS	intron_12_125619398_125626638	ENSG00000081760.17	2.29737
intron_12_125136864_125142092	0.0246229	Pituitary	0.780396	AACS	intron_12_125621410_125626638	ENSG00000081760.17	-2.24727
intron_12_22513379_22517986	0.025261	Pituitary	0.780396	C2CD5	intron_12_22666313_22670920	ENSG00000111731.13	2.23739
intron_12_32337706_32367670	0.0245966	Pituitary	0.780396	BICD1	intron_12_32490640_32520604	ENSG00000151746.15	2.24768
intron_12_70581302_70587007	0.0236979	Pituitary	0.780396	PTPRB	intron_12_70975082_70980787	ENSG00000127329.16	2.26199
intron_12_81283039_81284241	0.0231978	Pituitary	0.780396	PPFIA2	intron_12_81676818_81678020	ENSG00000139220.17	-2.27016
intron_13_23593455_23615867	0.0202416	Pituitary	0.780396	TNFRSF19	intron_13_24167594_24190006	ENSG00000127863.16	2.32184
intron_13_98435706_98438804	0.0206365	Pituitary	0.780396	FARP1	intron_13_99087960_99091058	ENSG00000152767.17	2.31457
intron_14_22906368_22911328	0.0213262	Pituitary	0.780396	RBM23	intron_14_23375577_23380537	ENSG00000100461.18	-2.30216
intron_14_22911403_22913724	0.0237775	Pituitary	0.780396	RBM23	intron_14_23380612_23382933	ENSG00000100461.18	2.26071
intron_14_22911403_22918999	0.0234399	Pituitary	0.780396	RBM23	intron_14_23380612_23388208	ENSG00000100461.18	-2.26619
intron_14_22928615_22929167	0.0238838	Pituitary	0.780396	PRMT5	intron_14_23397824_23398376	ENSG00000100462.16	-2.25899
intron_14_23300139_23300758	0.0212624	Pituitary	0.780396	PPP1R3E	intron_14_23769348_23769967	ENSG00000235194.9	2.30329
intron_14_58267393_58273479	0.0245209	Pituitary	0.780396	PSMA3-AS1	intron_14_58734111_58740197	ENSG00000257621.9	2.24887
intron_14_58346505_58347020	0.0252094	Pituitary	0.780396	ARID4A	intron_14_58813223_58813738	ENSG00000032219.19	-2.23818
intron_14_67653498_67656416	0.0209534	Pituitary	0.780396	VTI1B	intron_14_68120215_68123133	ENSG00000100568.11	2.30882
intron_14_75902224_75954424	0.0249964	Pituitary	0.780396	TTLL5	intron_14_76368567_76420767	ENSG00000119685.20	-2.24146
intron_15_40091888_40104180	0.0220297	Pituitary	0.780396	BMF	intron_15_40384089_40396381	ENSG00000104081.14	-2.28986
intron_15_42396877_42399492	0.0213307	Pituitary	0.780396	CAPN3	intron_15_42689075_42691690	ENSG00000092529.25	-2.30208
intron_15_42396877_42399492	0.0213307	Pituitary	0.780396	ENSG00000258461	intron_15_42689075_42691690	ENSG00000258461.5	-2.30208
intron_15_56412436_56427605	0.023638	Pituitary	0.780396	TEX9	intron_15_56704634_56719803	ENSG00000151575.15	-2.26296
intron_15_56412436_56428367	0.023638	Pituitary	0.780396	TEX9	intron_15_56704634_56720565	ENSG00000151575.15	2.26296
intron_15_65697383_65700544	0.0250341	Pituitary	0.780396	DENND4A	intron_15_65989721_65992882	ENSG00000174485.16	-2.24088
intron_15_72760527_72771783	0.0233745	Pituitary	0.780396	ADPGK	intron_15_73052868_73064124	ENSG00000159322.18	2.26726
intron_15_80347784_80397944	0.0201594	Pituitary	0.780396	ARNT2-DT	intron_15_80640126_80690286	ENSG00000259495.3	-2.32337
intron_15_90238548_90240900	0.0235565	Pituitary	0.780396	ENSG00000284626	intron_15_90781780_90784132	ENSG00000284626.1	-2.26429
intron_15_90238548_90240900	0.0235565	Pituitary	0.780396	GDPGP1	intron_15_90781780_90784132	ENSG00000183208.13	-2.26429
intron_16_1397295_1399374	0.0246672	Pituitary	0.780396	UNKL	intron_16_1447296_1449375	ENSG00000059145.19	-2.24658
intron_16_15135755_15136567	0.0213901	Pituitary	0.780396	ENSG00000291273	intron_16_15229612_15230424	ENSG00000291273.1	-2.30103
intron_16_15136131_15136567	0.0213901	Pituitary	0.780396	PKD1P6	intron_16_15229988_15230424	ENSG00000250251.7	2.30103
intron_16_2037600_2037757	0.0245608	Pituitary	0.780396	SLC9A3R2	intron_16_2087601_2087758	ENSG00000065054.14	-2.24824
intron_16_30004657_30005221	0.0223321	Pituitary	0.780396	INO80E	intron_16_30015978_30016542	ENSG00000169592.15	2.28467
intron_16_582611_582883	0.0251042	Pituitary	0.780396	PIGQ	intron_16_632611_632883	ENSG00000007541.17	-2.2398
intron_16_68348431_68352248	0.0209534	Pituitary	0.780396	PRMT7	intron_16_68382334_68386151	ENSG00000132600.18	-2.30882
intron_16_68356215_68356701	0.0222408	Pituitary	0.780396	PRMT7	intron_16_68390118_68390604	ENSG00000132600.18	2.28623
intron_16_71868037_71879907	0.024055	Pituitary	0.780396	ZNF821	intron_16_71901940_71913810	ENSG00000102984.15	-2.25625
intron_16_75148643_75152909	0.0213676	Pituitary	0.780396	ZFP1	intron_16_75182541_75186807	ENSG00000184517.12	-2.30143
intron_16_89658421_89669286	0.0205864	Pituitary	0.780396	SPATA33	intron_16_89724829_89735694	ENSG00000167523.15	2.31548
intron_17_1006120_1007165	0.0244489	Pituitary	0.780396	ABR	intron_17_909360_910405	ENSG00000159842.16	-2.25
intron_17_1006169_1007165	0.0244489	Pituitary	0.780396	ABR	intron_17_909409_910405	ENSG00000159842.16	2.25
intron_17_16149517_16151590	0.0236496	Pituitary	0.780396	NCOR1	intron_17_16052831_16054904	ENSG00000141027.23	-2.26277
intron_17_16149517_16151946	0.0236496	Pituitary	0.780396	NCOR1	intron_17_16052831_16055260	ENSG00000141027.23	2.26277
intron_17_20260294_20296961	0.022271	Pituitary	0.780396	SPECC1	intron_17_20163607_20200274	ENSG00000128487.19	2.28571
intron_17_20260294_20306023	0.022271	Pituitary	0.780396	SPECC1	intron_17_20163607_20209336	ENSG00000128487.19	-2.28571
intron_17_42317224_42322282	0.0207629	Pituitary	0.780396	STAT3	intron_17_40469242_40474300	ENSG00000168610.16	-2.31227
intron_17_42317224_42322285	0.0207629	Pituitary	0.780396	STAT3	intron_17_40469242_40474303	ENSG00000168610.16	2.31227
intron_17_44189299_44189411	0.0201617	Pituitary	0.780396	TMUB2	intron_17_42266667_42266779	ENSG00000168591.16	-2.32333
intron_17_51154444_51155651	0.024906	Pituitary	0.780396	NME1-NME2	intron_17_49231805_49233012	ENSG00000011052.21	2.24286
intron_17_51154444_51155651	0.024906	Pituitary	0.780396	NME1	intron_17_49231805_49233012	ENSG00000239672.8	2.24286
intron_17_64562966_64571798	0.0234138	Pituitary	0.780396	SMURF2	intron_17_62559084_62567916	ENSG00000108854.16	2.26661
intron_17_67928601_67929336	0.0230086	Pituitary	0.780396	BPTF	intron_17_65924717_65925452	ENSG00000171634.19	2.27329
intron_17_81108509_81110914	0.0223757	Pituitary	0.780396	BAIAP2	intron_17_79082309_79084714	ENSG00000175866.16	-2.28393
intron_17_81108509_81115770	0.0223757	Pituitary	0.780396	BAIAP2	intron_17_79082309_79089570	ENSG00000175866.16	2.28393
intron_17_81110959_81115770	0.0226062	Pituitary	0.780396	BAIAP2	intron_17_79084759_79089570	ENSG00000175866.16	-2.28002
intron_17_81682149_81683013	0.0232543	Pituitary	0.780396	ARL16	intron_17_79649179_79650043	ENSG00000214087.9	-2.26923
intron_18_36709391_36717832	0.0248825	Pituitary	0.780396	FHOD3	intron_18_34289354_34297795	ENSG00000134775.16	-2.24322
intron_18_36800311_36805374	0.0212956	Pituitary	0.780396	TPGS2	intron_18_34380274_34385337	ENSG00000134779.15	2.3027
intron_18_36800311_36807847	0.0212956	Pituitary	0.780396	TPGS2	intron_18_34380274_34387810	ENSG00000134779.15	-2.3027
intron_18_36807934_36818894	0.0228654	Pituitary	0.780396	TPGS2	intron_18_34387897_34398857	ENSG00000134779.15	-2.27568
intron_19_1127765_1132090	0.0230895	Pituitary	0.780396	SBNO2	intron_19_1127764_1132089	ENSG00000064932.16	-2.27195
intron_19_1127765_1147309	0.0235713	Pituitary	0.780396	SBNO2	intron_19_1127764_1147308	ENSG00000064932.16	2.26405
intron_19_19150764_19157025	0.0251407	Pituitary	0.780396	MEF2B	intron_19_19261573_19267834	ENSG00000213999.17	-2.23923
intron_19_19150764_19157216	0.0251407	Pituitary	0.780396	BORCS8-MEF2B	intron_19_19261573_19268025	ENSG00000064489.23	-2.23923
intron_19_19150764_19170205	0.0251407	Pituitary	0.780396	MEF2B	intron_19_19261573_19281014	ENSG00000213999.17	2.23923
intron_19_19150764_19180686	0.0251407	Pituitary	0.780396	BORCS8-MEF2B	intron_19_19261573_19291495	ENSG00000064489.23	2.23923
intron_19_19150764_19180686	0.0251407	Pituitary	0.780396	MEF2B	intron_19_19261573_19291495	ENSG00000213999.17	2.23923
intron_19_21309341_21310501	0.0218288	Pituitary	0.780396	ZNF708	intron_19_21492143_21493303	ENSG00000182141.10	2.29333
intron_19_3009702_3011022	0.0202569	Pituitary	0.780396	TLE2	intron_19_3009700_3011020	ENSG00000065717.15	-2.32155
intron_19_3207251_3207391	0.0250341	Pituitary	0.780396	NCLN	intron_19_3207249_3207389	ENSG00000125912.11	-2.24088
intron_19_34221738_34227365	0.0207073	Pituitary	0.780396	LSM14A	intron_19_34712643_34718270	ENSG00000257103.9	-2.31328
intron_19_35138894_35140076	0.0246799	Pituitary	0.780396	ENSG00000221857	intron_19_35629798_35630980	ENSG00000221857.7	2.24638
intron_19_35138894_35140076	0.0246799	Pituitary	0.780396	FXYD1	intron_19_35629798_35630980	ENSG00000266964.6	2.24638
intron_19_35139232_35140076	0.0246799	Pituitary	0.780396	FXYD1	intron_19_35630136_35630980	ENSG00000266964.6	2.24638
intron_19_35139588_35140076	0.0246799	Pituitary	0.780396	FXYD1	intron_19_35630492_35630980	ENSG00000266964.6	-2.24638
intron_19_35139767_35140076	0.0246799	Pituitary	0.780396	FXYD1	intron_19_35630671_35630980	ENSG00000266964.6	-2.24638
intron_19_36017991_36018898	0.0243382	Pituitary	0.780396	CLIP3	intron_19_36508893_36509800	ENSG00000105270.15	-2.25175
intron_19_4207134_4207242	0.0236496	Pituitary	0.780396	ANKRD24	intron_19_4207131_4207239	ENSG00000089847.13	-2.26277
intron_19_45138611_45140236	0.0229814	Pituitary	0.780396	PPP1R37	intron_19_45641869_45643494	ENSG00000104866.11	-2.27374
intron_19_4769757_4770085	0.0211979	Pituitary	0.780396	MIR7-3HG	intron_19_4769769_4770097	ENSG00000176840.14	2.30444
intron_19_4769757_4770088	0.0238887	Pituitary	0.780396	MIR7-3HG	intron_19_4769769_4770100	ENSG00000176840.14	2.25892
intron_19_47736533_47740881	0.0243355	Pituitary	0.780396	EHD2	intron_19_48239790_48244138	ENSG00000024422.12	-2.25179
intron_19_52122457_52123923	0.0226039	Pituitary	0.780396	ZNF616	intron_19_52625710_52627176	ENSG00000204611.7	-2.28006
intron_19_54106011_54106353	0.0202098	Pituitary	0.780396	NDUFA3	intron_19_54609318_54609660	ENSG00000170906.16	-2.32243
intron_19_54106011_54106811	0.0202098	Pituitary	0.780396	NDUFA3	intron_19_54609318_54610118	ENSG00000170906.16	2.32243
intron_19_54106446_54106811	0.0202098	Pituitary	0.780396	NDUFA3	intron_19_54609753_54610118	ENSG00000170906.16	-2.32243
intron_19_54145817_54145910	0.0233739	Pituitary	0.780396	CNOT3	intron_19_54649553_54649646	ENSG00000088038.20	2.26727
intron_19_55643774_55644553	0.0215605	Pituitary	0.780396	ZNF581	intron_19_56155140_56155919	ENSG00000171425.10	-2.29802
intron_19_57958717_57961391	0.0240449	Pituitary	0.780396	C19orf18	intron_19_58470085_58472759	ENSG00000177025.3	-2.25641
intron_19_57966632_57972463	0.0229059	Pituitary	0.780396	C19orf18	intron_19_58478000_58483831	ENSG00000177025.3	-2.275
intron_19_57972504_57974099	0.0207501	Pituitary	0.780396	C19orf18	intron_19_58483872_58485467	ENSG00000177025.3	-2.3125
intron_1_113901383_113901755	0.0207501	Pituitary	0.780396	AP4B1	intron_1_114444005_114444377	ENSG00000134262.13	2.3125
intron_1_1340177_1340247	0.0241255	Pituitary	0.780396	DVL1	intron_1_1275557_1275627	ENSG00000107404.21	-2.25513
intron_1_151762500_151762955	0.0234529	Pituitary	0.780396	MRPL9	intron_1_151734976_151735431	ENSG00000143436.11	-2.26597
intron_1_155060832_155061114	0.0224468	Pituitary	0.780396	ADAM15	intron_1_155033308_155033590	ENSG00000143537.14	-2.28272
intron_1_155241180_155244506	0.0210734	Pituitary	0.780396	GBA1	intron_1_155210971_155214297	ENSG00000177628.16	2.30667
intron_1_155308965_155309789	0.0237322	Pituitary	0.780396	FDPS	intron_1_155278756_155279580	ENSG00000160752.15	-2.26144
intron_1_155308965_155310043	0.0237322	Pituitary	0.780396	FDPS	intron_1_155278756_155279834	ENSG00000160752.15	2.26144
intron_1_155308965_155310064	0.0237322	Pituitary	0.780396	FDPS	intron_1_155278756_155279855	ENSG00000160752.15	-2.26144
intron_1_155309965_155310043	0.0237322	Pituitary	0.780396	FDPS	intron_1_155279756_155279834	ENSG00000160752.15	-2.26144
intron_1_156233728_156236288	0.0245529	Pituitary	0.780396	PMF1-BGLAP	intron_1_156203519_156206079	ENSG00000260238.6	2.24837
intron_1_156233728_156236288	0.0245529	Pituitary	0.780396	PMF1	intron_1_156203519_156206079	ENSG00000160783.19	2.24837
intron_1_156233728_156236349	0.0245529	Pituitary	0.780396	PMF1-BGLAP	intron_1_156203519_156206140	ENSG00000260238.6	-2.24837
intron_1_156233728_156236349	0.0245529	Pituitary	0.780396	PMF1	intron_1_156203519_156206140	ENSG00000160783.19	-2.24837
intron_1_159032691_159045297	0.0214043	Pituitary	0.780396	IFI16	intron_1_159002481_159015087	ENSG00000163565.20	2.30078
intron_1_159032691_159051679	0.020512	Pituitary	0.780396	IFI16	intron_1_159002481_159021469	ENSG00000163565.20	-2.31685
intron_1_161323670_161328396	0.0237338	Pituitary	0.780396	SDHC	intron_1_161293460_161298186	ENSG00000143252.16	-2.26141
intron_1_161323670_161340594	0.0235457	Pituitary	0.780396	SDHC	intron_1_161293460_161310384	ENSG00000143252.16	2.26446
intron_1_211271874_211274210	0.023511	Pituitary	0.780396	RCOR3	intron_1_211445216_211447552	ENSG00000117625.14	2.26503
intron_1_224231296_224232089	0.0247838	Pituitary	0.780396	NVL	intron_1_224418998_224419791	ENSG00000143748.18	2.24476
intron_1_224232182_224233201	0.0247838	Pituitary	0.780396	NVL	intron_1_224419884_224420903	ENSG00000143748.18	2.24476
intron_1_243415829_243417968	0.0232032	Pituitary	0.780396	SDCCAG8	intron_1_243579131_243581270	ENSG00000054282.16	2.27007
intron_1_26561663_26571449	0.0222153	Pituitary	0.780396	RPS6KA1	intron_1_26888154_26897940	ENSG00000117676.14	-2.28667
intron_1_3742911_3743061	0.0219036	Pituitary	0.780396	TP73-AS1	intron_1_3659475_3659625	ENSG00000227372.12	-2.29204
intron_1_3782763_3783770	0.0211666	Pituitary	0.780396	LRRC47	intron_1_3699327_3700334	ENSG00000130764.10	-2.305
intron_1_3782763_3783996	0.0214482	Pituitary	0.780396	LRRC47	intron_1_3699327_3700560	ENSG00000130764.10	2.3
intron_1_93311608_93324635	0.0249393	Pituitary	0.780396	CCDC18-AS1	intron_1_93777165_93790192	ENSG00000223745.8	-2.24234
intron_1_93325895_93339357	0.0216092	Pituitary	0.780396	CCDC18-AS1	intron_1_93791452_93804914	ENSG00000223745.8	2.29717
intron_20_2614020_2616137	0.0217607	Pituitary	0.780396	TMC2	intron_20_2594666_2596783	ENSG00000149488.14	2.29452
intron_20_3304543_3315033	0.0213707	Pituitary	0.780396	DNAAF9	intron_20_3285190_3295680	ENSG00000088854.13	2.30137
intron_20_34516461_34519420	0.0204037	Pituitary	0.780396	DYNLRB1	intron_20_33104266_33107225	ENSG00000125971.18	-2.31884
intron_20_3738717_3740815	0.0225756	Pituitary	0.780396	HSPA12B	intron_20_3719364_3721462	ENSG00000132622.11	-2.28054
intron_20_5973196_5977876	0.0244117	Pituitary	0.780396	ENSG00000286235	intron_20_5953842_5958522	ENSG00000286235.1	2.25059
intron_20_5973196_5977876	0.0244117	Pituitary	0.780396	MCM8	intron_20_5953842_5958522	ENSG00000125885.13	2.25059
intron_20_63667553_63672556	0.0223037	Pituitary	0.780396	RTEL1-TNFRSF6B	intron_20_62298906_62303909	ENSG00000026036.23	2.28516
intron_20_63667553_63672556	0.0223037	Pituitary	0.780396	RTEL1	intron_20_62298906_62303909	ENSG00000258366.12	2.28516
intron_21_37072310_37072434	0.0220297	Pituitary	0.780396	PIGP	intron_21_38444610_38444734	ENSG00000185808.14	-2.28986
intron_21_37073364_37108392	0.0204037	Pituitary	0.780396	TTC3	intron_21_38445664_38480692	ENSG00000182670.14	-2.31884
intron_22_19039121_19041058	0.0245556	Pituitary	0.780396	DGCR2	intron_22_19026634_19028571	ENSG00000070413.20	2.24832
intron_22_45328063_45328392	0.0240785	Pituitary	0.780396	FAM118A	intron_22_45723944_45724273	ENSG00000100376.12	2.25587
intron_2_15607313_15613224	0.0210538	Pituitary	0.780396	DDX1	intron_2_15747437_15753348	ENSG00000079785.16	2.30702
intron_2_196841372_196842721	0.0219513	Pituitary	0.780396	PGAP1	intron_2_197706096_197707445	ENSG00000197121.15	-2.29121
intron_2_201140439_201145378	0.0244443	Pituitary	0.780396	CFLAR	intron_2_202005162_202010101	ENSG00000003402.21	2.25007
intron_2_202884535_202892617	0.0215389	Pituitary	0.780396	WDR12	intron_2_203749258_203757340	ENSG00000138442.11	2.2984
intron_2_238091254_238093861	0.0202778	Pituitary	0.780396	SCLY	intron_2_238999895_239002502	ENSG00000132330.18	-2.32117
intron_2_238091254_238093861	0.0202778	Pituitary	0.780396	UBE2F-SCLY	intron_2_238999895_239002502	ENSG00000258984.5	-2.32117
intron_2_3197017_3214149	0.0217506	Pituitary	0.780396	EIPR1	intron_2_3200788_3217920	ENSG00000032389.13	-2.2947
intron_2_38309506_38310309	0.0243785	Pituitary	0.780396	ATL2	intron_2_38536648_38537451	ENSG00000119787.14	2.25111
intron_2_44343951_44344520	0.024915	Pituitary	0.780396	PREPL	intron_2_44571090_44571659	ENSG00000138078.16	-2.24272
intron_2_44344586_44346268	0.0249724	Pituitary	0.780396	PREPL	intron_2_44571725_44573407	ENSG00000138078.16	2.24183
intron_2_44346390_44359497	0.0239351	Pituitary	0.780396	PREPL	intron_2_44573529_44586636	ENSG00000138078.16	2.25817
intron_2_44346390_44361524	0.0239351	Pituitary	0.780396	PREPL	intron_2_44573529_44588663	ENSG00000138078.16	-2.25817
intron_2_65077964_65082536	0.0246613	Pituitary	0.780396	CEP68	intron_2_65305098_65309670	ENSG00000011523.15	2.24667
intron_2_72179461_72184075	0.0240882	Pituitary	0.780396	EXOC6B	intron_2_72406590_72411204	ENSG00000144036.16	2.25572
intron_2_86039462_86040392	0.021066	Pituitary	0.780396	POLR1A	intron_2_86266585_86267515	ENSG00000068654.17	-2.3068
intron_3_124563089_124632420	0.0204594	Pituitary	0.780396	KALRN	intron_3_124281936_124351267	ENSG00000160145.16	-2.31781
intron_3_138348767_138372866	0.0251275	Pituitary	0.780396	MRAS	intron_3_138067609_138091708	ENSG00000158186.13	2.23944
intron_3_14946154_14947087	0.0228937	Pituitary	0.780396	FGD5-AS1	intron_3_14987661_14988594	ENSG00000225733.8	2.2752
intron_3_14946154_14947110	0.0228937	Pituitary	0.780396	FGD5-AS1	intron_3_14987661_14988617	ENSG00000225733.8	-2.2752
intron_3_14946154_14948013	0.0228937	Pituitary	0.780396	FGD5-AS1	intron_3_14987661_14989520	ENSG00000225733.8	2.2752
intron_3_167298458_167305643	0.0238875	Pituitary	0.780396	ZBBX	intron_3_167016246_167023431	ENSG00000169064.13	-2.25893
intron_3_193617837_193618869	0.0219134	Pituitary	0.780396	OPA1	intron_3_193335626_193336658	ENSG00000198836.11	2.29187
intron_3_35679701_35679787	0.0226688	Pituitary	0.780396	ARPP21	intron_3_35721193_35721279	ENSG00000172995.17	-2.27897
intron_3_50561747_50565466	0.0252789	Pituitary	0.780396	C3orf18	intron_3_50599178_50602897	ENSG00000088543.15	2.23711
intron_3_9909283_9910865	0.0242199	Pituitary	0.780396	IL17RE	intron_3_9950967_9952549	ENSG00000163701.19	-2.25362
intron_4_169006891_169009948	0.0229059	Pituitary	0.780396	CBR4	intron_4_169928042_169931099	ENSG00000145439.12	-2.275
intron_4_38614708_38624422	0.0229814	Pituitary	0.780396	KLF3-AS1	intron_4_38616329_38626043	ENSG00000231160.12	-2.27374
intron_4_521249_521660	0.0224718	Pituitary	0.780396	PIGG	intron_4_515038_515449	ENSG00000174227.16	2.2823
intron_4_75931304_75936109	0.0219908	Pituitary	0.780396	NAAA	intron_4_76852457_76857262	ENSG00000138744.16	2.29053
intron_5_110756121_110756702	0.0213981	Pituitary	0.780396	SLC25A46	intron_5_110091821_110092402	ENSG00000164209.17	2.30088
intron_5_142913293_142919211	0.0224446	Pituitary	0.780396	ARHGAP26	intron_5_142292858_142298776	ENSG00000145819.18	2.28276
intron_5_142913293_142932047	0.0224446	Pituitary	0.780396	ARHGAP26	intron_5_142292858_142311612	ENSG00000145819.18	-2.28276
intron_5_146160486_146164310	0.0206092	Pituitary	0.780396	LARS1	intron_5_145540049_145543873	ENSG00000133706.19	-2.31507
intron_5_150126614_150129757	0.0202143	Pituitary	0.780396	PDGFRB	intron_5_149506177_149509320	ENSG00000113721.14	2.32235
intron_5_154413005_154415783	0.0205101	Pituitary	0.780396	GALNT10	intron_5_153792565_153795343	ENSG00000164574.16	2.31688
intron_5_176907177_176908523	0.0216317	Pituitary	0.780396	UIMC1	intron_5_176334178_176335524	ENSG00000087206.17	2.29677
intron_5_181263789_181264052	0.0209522	Pituitary	0.780396	TRIM52-AS1	intron_5_180690790_180691053	ENSG00000248275.3	2.30884
intron_5_35759719_35763522	0.0224134	Pituitary	0.780396	SPEF2	intron_5_35759821_35763624	ENSG00000152582.14	-2.28329
intron_5_43065233_43067970	0.0251474	Pituitary	0.780396	ZNF131	intron_5_43065335_43068072	ENSG00000172262.12	-2.23913
intron_5_6753037_6754751	0.0230799	Pituitary	0.780396	TENT4A	intron_5_6753150_6754864	ENSG00000112941.14	2.27211
intron_5_88270585_88282042	0.0228621	Pituitary	0.780396	TMEM161B-DT	intron_5_87566402_87577859	ENSG00000247828.10	2.27573
intron_6_30700632_30702553	0.020556	Pituitary	0.780396	MDC1	intron_6_30668409_30670330	ENSG00000137337.16	-2.31604
intron_6_57154047_57161084	0.0230731	Pituitary	0.780396	ZNF451	intron_6_57018845_57025882	ENSG00000112200.17	-2.27222
intron_6_90518562_90519258	0.0251774	Pituitary	0.780396	MAP3K7	intron_6_91228281_91228977	ENSG00000135341.19	2.23867
intron_7_2601464_2604881	0.0246598	Pituitary	0.780396	IQCE	intron_7_2641098_2644515	ENSG00000106012.18	-2.24669
intron_7_2604991_2605876	0.0250015	Pituitary	0.780396	IQCE	intron_7_2644625_2645510	ENSG00000106012.18	2.24138
intron_7_72833928_72836577	0.0204037	Pituitary	0.780396	SBDSP1	intron_7_72304508_72307156	ENSG00000291152.1	-2.31884
intron_7_72833928_72836577	0.0204037	Pituitary	0.780396	SBDSP1	intron_7_72304508_72307156	ENSG00000225648.8	-2.31884
intron_7_72945708_72946137	0.023517	Pituitary	0.780396	POM121	intron_7_72416247_72416676	ENSG00000196313.13	2.26493
intron_7_97945615_97972135	0.0221509	Pituitary	0.780396	ENSG00000284707	intron_7_97574927_97601447	ENSG00000284707.2	-2.28777
intron_8_102880058_102937624	0.0208781	Pituitary	0.780396	MAILR	intron_8_103892286_103949852	ENSG00000253320.7	-2.31018
intron_8_66680024_66685381	0.0247069	Pituitary	0.780396	C8orf44	intron_8_67592259_67597616	ENSG00000288596.2	-2.24595
intron_8_94495891_94496328	0.0247036	Pituitary	0.780396	VIRMA	intron_8_95508119_95508556	ENSG00000164944.12	-2.24601
intron_9_107009668_107010823	0.0208857	Pituitary	0.780396	ZNF462	intron_9_109771949_109773104	ENSG00000148143.13	2.31004
intron_9_112409021_112416841	0.0206521	Pituitary	0.780396	HSDL2	intron_9_115171301_115179121	ENSG00000119471.15	-2.31429
intron_9_120914300_120923705	0.0246799	Pituitary	0.780396	TRAF1	intron_9_123676578_123685983	ENSG00000056558.11	-2.24638
intron_9_128179415_128180415	0.0220099	Pituitary	0.780396	CIZ1	intron_9_130941694_130942694	ENSG00000148337.22	-2.2902
intron_9_133154242_133155178	0.0237096	Pituitary	0.780396	GBGT1	intron_9_136029629_136030565	ENSG00000148288.13	2.2618
intron_9_19296246_19298056	0.0211296	Pituitary	0.780396	DENND4C	intron_9_19296244_19298054	ENSG00000137145.21	-2.30566
intron_9_2070471_2073212	0.0240754	Pituitary	0.780396	SMARCA2	intron_9_2070471_2073212	ENSG00000080503.25	-2.25592
intron_11_134256648_134258515	0.0282402	Liver	0.780399	ACAD8	intron_11_134126542_134128409	ENSG00000151498.12	-2.19393
intron_11_47286534_47289391	0.0284005	Liver	0.780399	MADD	intron_11_47308085_47310942	ENSG00000110514.20	-2.19171
intron_11_5696655_5697248	0.0282039	Liver	0.780399	TRIM22	intron_11_5717885_5718478	ENSG00000132274.17	-2.19444
intron_12_12487187_12500519	0.0275299	Liver	0.780399	DUSP16	intron_12_12640121_12653453	ENSG00000111266.9	-2.20392
intron_14_64926080_64943299	0.0278618	Liver	0.780399	CHURC1	intron_14_65392798_65410017	ENSG00000258289.10	-2.19923
intron_16_68311099_68315897	0.0279114	Liver	0.780399	PRMT7	intron_16_68345002_68349800	ENSG00000132600.18	2.19853
intron_16_68311111_68312042	0.0279114	Liver	0.780399	PRMT7	intron_16_68345014_68345945	ENSG00000132600.18	-2.19853
intron_19_32581327_32582195	0.0284174	Liver	0.780399	PDCD5	intron_19_33072233_33073101	ENSG00000105185.12	-2.19148
intron_19_32581700_32582195	0.0283847	Liver	0.780399	PDCD5	intron_19_33072606_33073101	ENSG00000105185.12	2.19193
intron_19_40801415_40806555	0.0280862	Liver	0.780399	EGLN2	intron_19_41307320_41312460	ENSG00000269858.6	-2.19608
intron_19_40801415_40806555	0.0280862	Liver	0.780399	RAB4B-EGLN2	intron_19_41307320_41312460	ENSG00000171570.11	-2.19608
intron_19_7934238_7935065	0.0279194	Liver	0.780399	TIMM44	intron_19_7999123_7999950	ENSG00000104980.8	2.19842
intron_19_7934241_7935065	0.0280463	Liver	0.780399	TIMM44	intron_19_7999126_7999950	ENSG00000104980.8	-2.19664
intron_1_171584526_171587003	0.0278813	Liver	0.780399	PRRC2C	intron_1_171553665_171556142	ENSG00000117523.18	2.19895
intron_1_171584541_171587003	0.0278813	Liver	0.780399	PRRC2C	intron_1_171553680_171556142	ENSG00000117523.18	-2.19895
intron_1_85582624_85582740	0.0282553	Liver	0.780399	CCN1	intron_1_86048307_86048423	ENSG00000142871.18	-2.19372
intron_21_31693484_31694204	0.0277476	Liver	0.780399	SCAF4	intron_21_33065797_33066517	ENSG00000156304.15	2.20084
intron_22_21688849_21691385	0.0283573	Liver	0.780399	PPIL2	intron_22_22043138_22045674	ENSG00000100023.20	2.19231
intron_22_21688849_21693816	0.0283573	Liver	0.780399	PPIL2	intron_22_22043138_22048105	ENSG00000100023.20	-2.19231
intron_2_15607313_15613224	0.0280453	Liver	0.780399	DDX1	intron_2_15747437_15753348	ENSG00000079785.16	2.19665
intron_2_171925641_171946708	0.0282534	Liver	0.780399	HAT1	intron_2_172782151_172803228	ENSG00000128708.13	-2.19375
intron_2_231037661_231041296	0.0282035	Liver	0.780399	C2orf72	intron_2_231902376_231906011	ENSG00000204128.6	2.19444
intron_4_1000064_1000612	0.0277178	Liver	0.780399	IDUA	intron_4_993852_994400	ENSG00000127415.13	-2.20126
intron_5_469987_471099	0.0282679	Liver	0.780399	EXOC3	intron_5_470102_471214	ENSG00000180104.16	-2.19355
intron_6_170395579_170404550	0.0280156	Liver	0.780399	FAM120B	intron_6_170704667_170713638	ENSG00000112584.14	-2.19707
intron_17_69285420_69285898	0.0219272	smultixcan	0.780479	ABCA5	intron_17_67281561_67282039	ENSG00000154265.16	2.29163
intron_18_36800311_36807847	0.0219334	smultixcan	0.780479	TPGS2	intron_18_34380274_34387810	ENSG00000134779.15	-2.29152
intron_19_17069086_17073274	0.0219454	smultixcan	0.780479	HAUS8	intron_19_17179896_17184084	ENSG00000131351.15	0.337717
intron_2_196841372_196842721	0.0219513	smultixcan	0.780479	PGAP1	intron_2_197706096_197707445	ENSG00000197121.15	-2.29121
intron_11_654051_659435	0.0219913	smultixcan	0.780488	DEAF1	intron_11_654051_659435	ENSG00000177030.19	-2.44481
intron_20_17968457_17968700	0.0219915	smultixcan	0.780488	SNX5	intron_20_17949100_17949343	ENSG00000089006.17	1.47706
intron_8_106713985_106737520	0.02199	smultixcan	0.780488	OXR1	intron_8_107726213_107749748	ENSG00000164830.19	2.29054
intron_10_112438389_112439506	0.0149532	Skin_Sun_Exposed_Lower_leg	0.780513	ZDHHC6	intron_10_114198147_114199264	ENSG00000023041.12	2.43351
intron_10_43396590_43407717	0.0149368	Skin_Sun_Exposed_Lower_leg	0.780513	HNRNPF	intron_10_43892038_43903165	ENSG00000169813.17	-2.43391
intron_10_45624637_45625951	0.0145287	Skin_Sun_Exposed_Lower_leg	0.780513	ZFAND4	intron_10_46120085_46121399	ENSG00000172671.20	-2.44392
intron_11_10501590_10502721	0.014664	Skin_Sun_Exposed_Lower_leg	0.780513	AMPD3	intron_11_10523137_10524268	ENSG00000133805.16	2.44057
intron_11_659796_674536	0.0149921	Skin_Sun_Exposed_Lower_leg	0.780513	DEAF1	intron_11_659796_674536	ENSG00000177030.19	-2.43257
intron_12_109857659_109857855	0.0147984	Skin_Sun_Exposed_Lower_leg	0.780513	GLTP	intron_12_110295464_110295660	ENSG00000139433.11	-2.43728
intron_12_109857659_109858683	0.0147984	Skin_Sun_Exposed_Lower_leg	0.780513	GLTP	intron_12_110295464_110296488	ENSG00000139433.11	2.43728
intron_12_109858193_109858683	0.0147984	Skin_Sun_Exposed_Lower_leg	0.780513	GLTP	intron_12_110295998_110296488	ENSG00000139433.11	-2.43728
intron_15_42403777_42405926	0.0145184	Skin_Sun_Exposed_Lower_leg	0.780513	CAPN3	intron_15_42695975_42698124	ENSG00000092529.25	-2.44417
intron_17_51154444_51155651	0.0149091	Skin_Sun_Exposed_Lower_leg	0.780513	NME1-NME2	intron_17_49231805_49233012	ENSG00000011052.21	2.43458
intron_17_51154444_51155651	0.0149091	Skin_Sun_Exposed_Lower_leg	0.780513	NME1	intron_17_49231805_49233012	ENSG00000239672.8	2.43458
intron_17_51266280_51268837	0.0148927	Skin_Sun_Exposed_Lower_leg	0.780513	UTP18	intron_17_49343641_49346198	ENSG00000011260.14	2.43498
intron_19_38283797_38287876	0.0143846	Skin_Sun_Exposed_Lower_leg	0.780513	SPINT2	intron_19_38774437_38778516	ENSG00000167642.13	2.44751
intron_1_155248473_155253625	0.0143631	Skin_Sun_Exposed_Lower_leg	0.780513	ENTREP3	intron_1_155218264_155223416	ENSG00000160767.23	-2.44805
intron_1_236554752_236555296	0.0149145	Skin_Sun_Exposed_Lower_leg	0.780513	HEATR1	intron_1_236718052_236718596	ENSG00000119285.11	2.43445
intron_20_63964716_63966141	0.0142786	Skin_Sun_Exposed_Lower_leg	0.780513	ZNF512B	intron_20_62596069_62597494	ENSG00000196700.9	-2.45018
intron_3_113010704_113011045	0.0147686	Skin_Sun_Exposed_Lower_leg	0.780513	NEPRO	intron_3_112729551_112729892	ENSG00000163608.15	2.43801
intron_3_14125205_14129412	0.0149378	Skin_Sun_Exposed_Lower_leg	0.780513	TMEM43	intron_3_14166705_14170912	ENSG00000170876.8	-2.43388
intron_4_25365166_25369029	0.0146988	Skin_Sun_Exposed_Lower_leg	0.780513	ZCCHC4	intron_4_25366788_25370651	ENSG00000168228.16	2.43972
intron_4_25383393_25388500	0.0148624	Skin_Sun_Exposed_Lower_leg	0.780513	ANAPC4	intron_4_25385015_25390122	ENSG00000053900.11	2.43571
intron_4_25392421_25393805	0.0145715	Skin_Sun_Exposed_Lower_leg	0.780513	ANAPC4	intron_4_25394043_25395427	ENSG00000053900.11	-2.44286
intron_6_13642591_13644545	0.0149046	Skin_Sun_Exposed_Lower_leg	0.780513	RANBP9	intron_6_13642823_13644777	ENSG00000010017.13	-2.43469
intron_6_13644729_13652659	0.0148453	Skin_Sun_Exposed_Lower_leg	0.780513	RANBP9	intron_6_13644961_13652891	ENSG00000010017.13	-2.43613
intron_6_36291552_36293061	0.0146288	Skin_Sun_Exposed_Lower_leg	0.780513	PNPLA1	intron_6_36259329_36260838	ENSG00000180316.13	2.44144
intron_7_6430607_6432837	0.0149947	Skin_Sun_Exposed_Lower_leg	0.780513	DAGLB	intron_7_6470238_6472468	ENSG00000164535.15	2.43251
intron_8_123130333_123134114	0.0148624	Skin_Sun_Exposed_Lower_leg	0.780513	TBC1D31	intron_8_124142573_124146354	ENSG00000156787.17	-2.43571
intron_9_120843439_120844993	0.0149207	Skin_Sun_Exposed_Lower_leg	0.780513	CUTALP	intron_9_123605717_123607271	ENSG00000226752.10	2.4343
intron_7_65948780_65954074	0.0308568	Ovary	0.78053	VKORC1L1	intron_7_65413767_65419061	ENSG00000196715.7	2.15891
intron_12_109477764_109483531	0.0220332	smultixcan	0.780552	UBE3B	intron_12_109915569_109921336	ENSG00000151148.14	2.2898
intron_15_40091888_40104180	0.0220297	smultixcan	0.780552	BMF	intron_15_40384089_40396381	ENSG00000104081.14	-1.14493
intron_3_9908307_9909217	0.0220297	smultixcan	0.780552	IL17RE	intron_3_9949991_9950901	ENSG00000163701.19	-1.37391
intron_9_128179415_128180415	0.0220099	smultixcan	0.780552	CIZ1	intron_9_130941694_130942694	ENSG00000148337.22	-1.67948
intron_13_30283791_30306940	0.0277329	Brain_Spinal_cord_cervical_c-1	0.78057	KATNAL1	intron_13_30857928_30881077	ENSG00000102781.14	2.20104
intron_1_171584526_171587003	0.0278813	Brain_Spinal_cord_cervical_c-1	0.78057	PRRC2C	intron_1_171553665_171556142	ENSG00000117523.18	2.19895
intron_1_171584541_171587003	0.0278813	Brain_Spinal_cord_cervical_c-1	0.78057	PRRC2C	intron_1_171553680_171556142	ENSG00000117523.18	-2.19895
intron_1_171588505_171589369	0.0278813	Brain_Spinal_cord_cervical_c-1	0.78057	PRRC2C	intron_1_171557644_171558508	ENSG00000117523.18	2.19895
intron_1_171589605_171591587	0.0278813	Brain_Spinal_cord_cervical_c-1	0.78057	PRRC2C	intron_1_171558744_171560726	ENSG00000117523.18	2.19895
intron_4_1000064_1000612	0.0277178	Brain_Spinal_cord_cervical_c-1	0.78057	IDUA	intron_4_993852_994400	ENSG00000127415.13	-2.20126
intron_5_146164471_146168128	0.0279042	Brain_Spinal_cord_cervical_c-1	0.78057	LARS1	intron_5_145544034_145547691	ENSG00000133706.19	2.19863
intron_8_9003171_9007970	0.027935	Brain_Spinal_cord_cervical_c-1	0.78057	ERI1	intron_8_8860681_8865480	ENSG00000104626.15	2.1982
intron_15_29701689_29704201	0.0310641	Brain_Cerebellum	0.780605	TJP1	intron_15_29993893_29996405	ENSG00000104067.17	2.15625
intron_1_114464388_114510551	0.0294863	Adipose_Visceral_Omentum	0.780668	TRIM33	intron_1_115007010_115053172	ENSG00000197323.12	2.17692
intron_20_18306393_18315069	0.0295656	Adipose_Visceral_Omentum	0.780668	ZNF133	intron_20_18287037_18295713	ENSG00000125846.17	2.17586
intron_2_209697051_209700277	0.0294877	Adipose_Visceral_Omentum	0.780668	MAP2	intron_2_210561775_210565001	ENSG00000078018.22	-2.1769
intron_3_134507286_134531845	0.0294412	Adipose_Visceral_Omentum	0.780668	CEP63	intron_3_134226128_134250687	ENSG00000182923.20	2.17753
intron_3_134507286_134531845	0.0294412	Adipose_Visceral_Omentum	0.780668	ENSG00000288700	intron_3_134226128_134250687	ENSG00000288700.2	2.17753
intron_8_127989291_127996561	0.0295047	Adipose_Visceral_Omentum	0.780668	PVT1	intron_8_129001537_129008807	ENSG00000249859.14	2.17668
intron_9_108880165_108881705	0.0295569	Adipose_Visceral_Omentum	0.780668	ELP1	intron_9_111642445_111643985	ENSG00000070061.16	2.17598
intron_20_34516461_34519420	0.0204037	Vagina	0.780695	DYNLRB1	intron_20_33104266_33107225	ENSG00000125971.18	-2.31884
intron_3_129451998_129461228	0.020351	Vagina	0.780695	IFT122	intron_3_129170841_129180071	ENSG00000163913.14	-2.31981
intron_7_72833928_72836577	0.0204037	Vagina	0.780695	SBDSP1	intron_7_72304508_72307156	ENSG00000291152.1	-2.31884
intron_7_72833928_72836577	0.0204037	Vagina	0.780695	SBDSP1	intron_7_72304508_72307156	ENSG00000225648.8	-2.31884
intron_10_43396590_43407717	0.0149368	Heart_Atrial_Appendage	0.780706	HNRNPF	intron_10_43892038_43903165	ENSG00000169813.17	-2.43391
intron_10_43396590_43409090	0.0149368	Heart_Atrial_Appendage	0.780706	HNRNPF	intron_10_43892038_43904538	ENSG00000169813.17	2.43391
intron_10_45624637_45625951	0.0149392	Heart_Atrial_Appendage	0.780706	ZFAND4	intron_10_46120085_46121399	ENSG00000172671.20	-2.43385
intron_12_109857659_109858683	0.0147984	Heart_Atrial_Appendage	0.780706	GLTP	intron_12_110295464_110296488	ENSG00000139433.11	2.43728
intron_13_20432296_20489370	0.0147706	Heart_Atrial_Appendage	0.780706	CRYL1	intron_13_21006435_21063509	ENSG00000165475.15	-2.43796
intron_17_17042971_17057636	0.0146645	Heart_Atrial_Appendage	0.780706	MPRIP	intron_17_16946285_16960950	ENSG00000133030.22	2.44056
intron_18_57615975_57620569	0.014477	Heart_Atrial_Appendage	0.780706	NARS1	intron_18_55283207_55287801	ENSG00000134440.12	2.44521
intron_1_17638689_17640202	0.0144	Heart_Atrial_Appendage	0.780706	ARHGEF10L	intron_1_17965184_17966697	ENSG00000074964.17	-2.44713
intron_1_179901388_179903966	0.014605	Heart_Atrial_Appendage	0.780706	TOR1AIP1	intron_1_179870523_179873101	ENSG00000143337.19	-2.44203
intron_1_201996263_201999902	0.0146439	Heart_Atrial_Appendage	0.780706	RNPEP	intron_1_201965391_201969030	ENSG00000176393.11	-2.44107
intron_1_61709437_61723713	0.014605	Heart_Atrial_Appendage	0.780706	TM2D1	intron_1_62175109_62189385	ENSG00000162604.12	-2.44203
intron_20_37141314_37143717	0.0149391	Heart_Atrial_Appendage	0.780706	MROH8	intron_20_35769717_35772120	ENSG00000101353.16	-2.43385
intron_2_117986069_117995446	0.0146643	Heart_Atrial_Appendage	0.780706	CCDC93	intron_2_118743645_118753022	ENSG00000125633.11	2.44057
intron_2_86117159_86118921	0.0149865	Heart_Atrial_Appendage	0.780706	PTCD3	intron_2_86344282_86346044	ENSG00000132300.19	2.43271
intron_3_108047292_108051939	0.0146009	Heart_Atrial_Appendage	0.780706	CD47	intron_3_107766139_107770786	ENSG00000196776.17	-2.44213
intron_3_112991335_112996892	0.0149661	Heart_Atrial_Appendage	0.780706	GTPBP8	intron_3_112710182_112715739	ENSG00000163607.18	-2.4332
intron_3_113010704_113011045	0.0147686	Heart_Atrial_Appendage	0.780706	NEPRO	intron_3_112729551_112729892	ENSG00000163608.15	2.43801
intron_3_150707171_150707932	0.0146873	Heart_Atrial_Appendage	0.780706	ERICH6-AS1	intron_3_150424958_150425719	ENSG00000240137.8	-2.44
intron_4_25365166_25369029	0.0146988	Heart_Atrial_Appendage	0.780706	ZCCHC4	intron_4_25366788_25370651	ENSG00000168228.16	2.43972
intron_4_25383393_25388500	0.0148624	Heart_Atrial_Appendage	0.780706	ANAPC4	intron_4_25385015_25390122	ENSG00000053900.11	2.43571
intron_6_13644729_13652659	0.0148453	Heart_Atrial_Appendage	0.780706	RANBP9	intron_6_13644961_13652891	ENSG00000010017.13	-2.43613
intron_7_6430607_6432837	0.0149947	Heart_Atrial_Appendage	0.780706	DAGLB	intron_7_6470238_6472468	ENSG00000164535.15	-2.43251
intron_8_11779950_11783203	0.0147801	Heart_Atrial_Appendage	0.780706	NEIL2	intron_8_11637459_11640712	ENSG00000154328.16	2.43772
intron_8_22565872_22566345	0.0143422	Heart_Atrial_Appendage	0.780706	SORBS3	intron_8_22423385_22423858	ENSG00000120896.14	-2.44858
intron_8_22565872_22566661	0.0143422	Heart_Atrial_Appendage	0.780706	SORBS3	intron_8_22423385_22424174	ENSG00000120896.14	2.44858
intron_1_231524547_231527338	0.0352146	Cells_EBV-transformed_lymphocytes	0.780723	ENSG00000233461	intron_1_231660293_231663084	ENSG00000233461.6	-2.10588
intron_4_56338791_56342835	0.0208205	Brain_Hippocampus	0.78073	AASDH	intron_4_57204957_57209001	ENSG00000157426.14	2.31122
intron_7_72833928_72836577	0.0204037	Brain_Putamen_basal_ganglia	0.780758	SBDSP1	intron_7_72304508_72307156	ENSG00000291152.1	-2.31884
intron_7_72833928_72836577	0.0204037	Brain_Putamen_basal_ganglia	0.780758	SBDSP1	intron_7_72304508_72307156	ENSG00000225648.8	-2.31884
intron_10_113755305_113766411	0.0221201	smultixcan	0.780776	PLEKHS1	intron_10_115515064_115526170	ENSG00000148735.16	2.2883
intron_10_113755405_113766411	0.0221201	smultixcan	0.780776	PLEKHS1	intron_10_115515164_115526170	ENSG00000148735.16	-2.2883
intron_14_103129854_103130002	0.022107	smultixcan	0.780776	TNFAIP2	intron_14_103596191_103596339	ENSG00000185215.11	-2.28852
intron_16_1401701_1403168	0.0221375	smultixcan	0.780776	UNKL	intron_16_1451702_1453169	ENSG00000059145.19	2.288
intron_17_47819099_47819729	0.0221509	smultixcan	0.780776	OSBPL7	intron_17_45896465_45897095	ENSG00000006025.12	-2.28777
intron_17_81110959_81115770	0.0221044	smultixcan	0.780776	BAIAP2	intron_17_79084759_79089570	ENSG00000175866.16	-1.84337
intron_18_36800311_36805374	0.0221207	smultixcan	0.780776	TPGS2	intron_18_34380274_34385337	ENSG00000134779.15	2.0964
intron_1_155241180_155244506	0.0221501	smultixcan	0.780776	GBA1	intron_1_155210971_155214297	ENSG00000177628.16	2.28085
intron_1_155308965_155310043	0.0220875	smultixcan	0.780776	FDPS	intron_1_155278756_155279834	ENSG00000160752.15	2.27959
intron_1_204988806_204991292	0.0221619	smultixcan	0.780776	NFASC	intron_1_204957934_204960420	ENSG00000163531.17	2.28758
intron_1_40979829_40983278	0.0220956	smultixcan	0.780776	CTPS1	intron_1_41445501_41448950	ENSG00000171793.17	-0.925598
intron_1_93290686_93305388	0.0220646	smultixcan	0.780776	CCDC18-AS1	intron_1_93756243_93770945	ENSG00000223745.8	2.31815
intron_4_2157911_2159155	0.0220645	smultixcan	0.780776	ENSG00000290263	intron_4_2159638_2160882	ENSG00000290263.1	2.28926
intron_4_2157911_2159155	0.0220645	smultixcan	0.780776	POLN	intron_4_2159638_2160882	ENSG00000130997.16	2.28926
intron_9_127478963_127479383	0.0221075	smultixcan	0.780776	LRSAM1	intron_9_130241242_130241662	ENSG00000148356.15	-1.14426
intron_15_34142371_34145398	0.0192031	Small_Intestine_Terminal_Ileum	0.7808	KATNBL1	intron_15_34434572_34437599	ENSG00000134152.11	-2.34156
intron_1_93311608_93324635	0.0194942	Brain_Nucleus_accumbens_basal_ganglia	0.780836	CCDC18-AS1	intron_1_93777165_93790192	ENSG00000223745.8	-2.33594
intron_10_7756142_7759890	0.0166797	Colon_Sigmoid	0.780862	KIN	intron_10_7798105_7801853	ENSG00000151657.12	2.39369
intron_11_69067605_69070430	0.0166157	Colon_Sigmoid	0.780862	TPCN2	intron_11_68835073_68837898	ENSG00000162341.18	2.3951
intron_16_1685587_1697812	0.016593	Colon_Sigmoid	0.780862	JPT2	intron_16_1735588_1747813	ENSG00000206053.13	2.3956
intron_9_2157890_2161686	0.0166491	Colon_Sigmoid	0.780862	SMARCA2	intron_9_2157890_2161686	ENSG00000080503.25	2.39437
intron_9_5361888_5381863	0.0166572	Colon_Sigmoid	0.780862	PLGRKT	intron_9_5361888_5381863	ENSG00000107020.10	-2.39419
intron_20_34369470_34393791	0.0164601	Artery_Aorta	0.780879	ENSG00000289720	intron_20_32957276_32981597	ENSG00000289720.1	-2.39855
intron_20_34369470_34393791	0.0164601	Artery_Aorta	0.780879	ITCH	intron_20_32957276_32981597	ENSG00000078747.17	-2.39855
intron_2_17917871_17930950	0.0164815	Artery_Aorta	0.780879	KCNS3	intron_2_18099138_18112217	ENSG00000170745.12	-2.39808
intron_3_50565861_50567463	0.0221822	smultixcan	0.780884	C3orf18	intron_3_50603292_50604894	ENSG00000088543.15	2.28723
intron_12_46367340_46370512	0.0183903	Prostate	0.780955	SLC38A2	intron_12_46761123_46764295	ENSG00000134294.14	-2.35766
intron_19_21306941_21309246	0.0192837	Uterus	0.780992	ZNF708	intron_19_21489743_21492048	ENSG00000182141.10	2.34
intron_11_60932127_60933542	0.0312908	Brain_Cerebellum	0.781014	TMEM132A	intron_11_60699599_60701014	ENSG00000006118.15	2.15335
intron_15_35454820_35538274	0.0312522	Brain_Cerebellum	0.781014	DPH6	intron_15_35747021_35830475	ENSG00000134146.12	-2.15385
intron_16_68311099_68315897	0.0312963	Brain_Cerebellum	0.781014	PRMT7	intron_16_68345002_68349800	ENSG00000132600.18	2.15328
intron_17_81985607_81994821	0.0312883	Brain_Cerebellum	0.781014	ASPSCR1	intron_17_79943483_79952697	ENSG00000169696.16	-2.15339
intron_19_19186098_19186893	0.0312646	Brain_Cerebellum	0.781014	BORCS8-MEF2B	intron_19_19296907_19297702	ENSG00000064489.23	2.15369
intron_19_19186098_19186893	0.0312646	Brain_Cerebellum	0.781014	BORCS8	intron_19_19296907_19297702	ENSG00000254901.8	2.15369
intron_6_71296561_71296672	0.0312797	Brain_Cerebellum	0.781014	OGFRL1	intron_6_72006264_72006375	ENSG00000119900.9	2.1535
intron_8_142539413_142541941	0.0312988	Brain_Cerebellum	0.781014	ADGRB1	intron_8_143620774_143623302	ENSG00000181790.12	2.15325
intron_11_44909899_44917972	0.0314362	Brain_Cerebellum	0.781047	TSPAN18	intron_11_44931450_44939523	ENSG00000157570.12	2.15151
intron_18_51030623_51046920	0.03147	Brain_Cerebellum	0.781047	SMAD4	intron_18_48556993_48573290	ENSG00000141646.15	2.15108
intron_5_69410550_69414031	0.03147	Brain_Cerebellum	0.781047	RAD17	intron_5_68706377_68709858	ENSG00000152942.19	2.15108
intron_10_17700279_17704431	0.0204407	Vagina	0.781059	STAM	intron_10_17742278_17746430	ENSG00000136738.15	-2.31816
intron_18_36787079_36798449	0.0285831	Esophagus_Muscularis	0.781125	TPGS2	intron_18_34367042_34378412	ENSG00000134779.15	2.18919
intron_15_34142371_34145398	0.0192031	Colon_Transverse	0.781161	KATNBL1	intron_15_34434572_34437599	ENSG00000134152.11	-2.34156
intron_3_53878467_53879939	0.00796516	Pancreas	0.781171	ACTR8	intron_3_53912494_53913966	ENSG00000113812.14	-2.65354
intron_11_68049294_68049663	0.0196772	Whole_Blood	0.781193	TCIRG1	intron_11_67816761_67817130	ENSG00000110719.11	2.33245
intron_10_132337695_132342213	0.0238906	Vagina	0.781229	LRRC27	intron_10_134151199_134155717	ENSG00000148814.18	-2.25888
intron_10_132337695_132344498	0.0238906	Vagina	0.781229	LRRC27	intron_10_134151199_134158002	ENSG00000148814.18	2.25888
intron_10_59814755_59832525	0.0238918	Vagina	0.781229	CCDC6	intron_10_61574513_61592283	ENSG00000108091.11	2.25887
intron_11_1929143_1929810	0.0220783	Vagina	0.781229	TNNT3	intron_11_1950373_1951040	ENSG00000130595.20	2.28902
intron_11_43335994_43342428	0.0234508	Vagina	0.781229	API5	intron_11_43357544_43363978	ENSG00000166181.13	-2.26601
intron_11_45969901_45971116	0.0215691	Vagina	0.781229	PHF21A	intron_11_45991452_45992667	ENSG00000135365.17	-2.29787
intron_11_614037_614174	0.0210362	Vagina	0.781229	IRF7	intron_11_614037_614174	ENSG00000185507.21	2.30733
intron_11_65314954_65320544	0.0225878	Vagina	0.781229	CDC42EP2	intron_11_65082425_65088015	ENSG00000149798.5	-2.28033
intron_11_654051_674536	0.0230761	Vagina	0.781229	DEAF1	intron_11_654051_674536	ENSG00000177030.19	2.27217
intron_11_6564804_6565695	0.0235236	Vagina	0.781229	DNHD1	intron_11_6586034_6586925	ENSG00000179532.13	-2.26482
intron_11_68439916_68446436	0.0221365	Vagina	0.781229	LRP5	intron_11_68207384_68213904	ENSG00000162337.12	-2.28802
intron_11_69063967_69067503	0.0208609	Vagina	0.781229	TPCN2	intron_11_68831435_68834971	ENSG00000162341.18	2.31049
intron_11_76959031_76976289	0.0222126	Vagina	0.781229	ACER3	intron_11_76670075_76687333	ENSG00000078124.13	-2.28671
intron_11_8726209_8750621	0.0214275	Vagina	0.781229	DENND2B	intron_11_8747756_8772168	ENSG00000166444.19	2.30037
intron_12_109576145_109586022	0.0233114	Vagina	0.781229	MVK	intron_12_110013950_110023827	ENSG00000110921.14	2.26829
intron_12_109579946_109586022	0.0233114	Vagina	0.781229	MVK	intron_12_110017751_110023827	ENSG00000110921.14	2.26829
intron_12_109581550_109586022	0.0233114	Vagina	0.781229	MVK	intron_12_110019355_110023827	ENSG00000110921.14	-2.26829
intron_12_70581302_70587007	0.0236979	Vagina	0.781229	PTPRB	intron_12_70975082_70980787	ENSG00000127329.16	2.26199
intron_12_7110572_7111025	0.0207554	Vagina	0.781229	C1RL-AS1	intron_12_7263168_7263621	ENSG00000205885.8	2.3124
intron_13_98435706_98438804	0.0206365	Vagina	0.781229	FARP1	intron_13_99087960_99091058	ENSG00000152767.17	2.31457
intron_14_100944925_100947034	0.0223604	Vagina	0.781229	MEG8	intron_14_101411262_101413371	ENSG00000225746.13	-2.28419
intron_14_100944925_100947034	0.0223604	Vagina	0.781229	MIR493HG	intron_14_101411262_101413371	ENSG00000258399.8	-2.28419
intron_14_103130124_103130315	0.022107	Vagina	0.781229	TNFAIP2	intron_14_103596461_103596652	ENSG00000185215.11	2.28852
intron_14_22902382_22904261	0.0234399	Vagina	0.781229	RBM23	intron_14_23371591_23373470	ENSG00000100461.18	2.26619
intron_14_22904190_22904261	0.0234399	Vagina	0.781229	RBM23	intron_14_23373399_23373470	ENSG00000100461.18	-2.26619
intron_14_22905453_22905606	0.0205284	Vagina	0.781229	RBM23	intron_14_23374662_23374815	ENSG00000100461.18	2.31655
intron_14_22928615_22929252	0.0238838	Vagina	0.781229	PRMT5	intron_14_23397824_23398461	ENSG00000100462.16	2.25899
intron_14_67653498_67656416	0.0209534	Vagina	0.781229	VTI1B	intron_14_68120215_68123133	ENSG00000100568.11	2.30882
intron_15_45163687_45163842	0.0215052	Vagina	0.781229	DUOX1	intron_15_45455885_45456040	ENSG00000137857.18	-2.299
intron_15_76733384_76753808	0.0209534	Vagina	0.781229	SCAPER	intron_15_77025725_77046149	ENSG00000140386.13	-2.30882
intron_15_89322902_89323404	0.0207684	Vagina	0.781229	POLG	intron_15_89866133_89866635	ENSG00000140521.18	2.31217
intron_16_15135755_15136567	0.0213901	Vagina	0.781229	ENSG00000291273	intron_16_15229612_15230424	ENSG00000291273.1	-2.30103
intron_16_15136131_15136567	0.0213901	Vagina	0.781229	PKD1P6	intron_16_15229988_15230424	ENSG00000250251.7	2.30103
intron_16_30004657_30005221	0.0233221	Vagina	0.781229	INO80E	intron_16_30015978_30016542	ENSG00000169592.15	2.26812
intron_16_53637854_53638310	0.021015	Vagina	0.781229	RPGRIP1L	intron_16_53671766_53672222	ENSG00000103494.16	-2.30771
intron_16_58196844_58197633	0.0221259	Vagina	0.781229	CSNK2A2	intron_16_58230748_58231537	ENSG00000070770.10	2.2882
intron_16_89658421_89669286	0.0205864	Vagina	0.781229	SPATA33	intron_16_89724829_89735694	ENSG00000167523.15	2.31548
intron_16_89796018_89799166	0.023121	Vagina	0.781229	FANCA	intron_16_89862426_89865574	ENSG00000187741.16	2.27143
intron_17_1007312_1009679	0.0232032	Vagina	0.781229	ABR	intron_17_910552_912919	ENSG00000159842.16	2.27007
intron_17_16149517_16151590	0.0236496	Vagina	0.781229	NCOR1	intron_17_16052831_16054904	ENSG00000141027.23	-2.26277
intron_17_16149517_16151946	0.0236496	Vagina	0.781229	NCOR1	intron_17_16052831_16055260	ENSG00000141027.23	2.26277
intron_17_17344926_17346805	0.0233221	Vagina	0.781229	NT5M	intron_17_17248240_17250119	ENSG00000205309.14	2.26812
intron_17_17345312_17346805	0.0233221	Vagina	0.781229	NT5M	intron_17_17248626_17250119	ENSG00000205309.14	-2.26812
intron_17_42317224_42322282	0.0207629	Vagina	0.781229	STAT3	intron_17_40469242_40474300	ENSG00000168610.16	2.31227
intron_17_42317224_42322285	0.0207629	Vagina	0.781229	STAT3	intron_17_40469242_40474303	ENSG00000168610.16	-2.31227
intron_17_57979313_57980603	0.0231181	Vagina	0.781229	VEZF1	intron_17_56056674_56057964	ENSG00000136451.9	2.27148
intron_17_69222697_69225325	0.0227726	Vagina	0.781229	ABCA10	intron_17_67218838_67221466	ENSG00000154263.18	2.27723
intron_17_81110959_81115770	0.0223757	Vagina	0.781229	BAIAP2	intron_17_79084759_79089570	ENSG00000175866.16	-2.28393
intron_18_36800311_36805374	0.0225436	Vagina	0.781229	TPGS2	intron_18_34380274_34385337	ENSG00000134779.15	2.28108
intron_18_36800311_36807847	0.0225436	Vagina	0.781229	TPGS2	intron_18_34380274_34387810	ENSG00000134779.15	-2.28108
intron_18_36807934_36818894	0.0228654	Vagina	0.781229	TPGS2	intron_18_34387897_34398857	ENSG00000134779.15	-2.27568
intron_18_36818973_36828683	0.0225436	Vagina	0.781229	TPGS2	intron_18_34398936_34408646	ENSG00000134779.15	2.28108
intron_18_49418057_49430255	0.0238673	Vagina	0.781229	DYM	intron_18_46944427_46956625	ENSG00000141627.14	-2.25926
intron_19_10579858_10581266	0.0218288	Vagina	0.781229	AP1M2	intron_19_10690534_10691942	ENSG00000129354.12	2.29333
intron_19_1127765_1132090	0.0235713	Vagina	0.781229	SBNO2	intron_19_1127764_1132089	ENSG00000064932.16	-2.26405
intron_19_1127765_1147309	0.0235713	Vagina	0.781229	SBNO2	intron_19_1127764_1147308	ENSG00000064932.16	2.26405
intron_19_19457229_19465340	0.0218737	Vagina	0.781229	GATAD2A	intron_19_19568038_19576149	ENSG00000167491.18	-2.29255
intron_19_45138611_45140236	0.0229814	Vagina	0.781229	PPP1R37	intron_19_45641869_45643494	ENSG00000104866.11	-2.27374
intron_19_54145817_54145910	0.0233739	Vagina	0.781229	CNOT3	intron_19_54649553_54649646	ENSG00000088038.20	-2.26727
intron_19_6381615_6381697	0.0222498	Vagina	0.781229	GTF2F1	intron_19_6381626_6381708	ENSG00000125651.14	-2.28608
intron_1_113901383_113901755	0.0207501	Vagina	0.781229	AP4B1	intron_1_114444005_114444377	ENSG00000134262.13	2.3125
intron_1_155308965_155310043	0.0237322	Vagina	0.781229	FDPS	intron_1_155278756_155279834	ENSG00000160752.15	2.26144
intron_1_155308965_155310064	0.0237322	Vagina	0.781229	FDPS	intron_1_155278756_155279855	ENSG00000160752.15	-2.26144
intron_1_155309076_155310064	0.0237322	Vagina	0.781229	FDPS	intron_1_155278867_155279855	ENSG00000160752.15	-2.26144
intron_1_155310205_155312255	0.0237322	Vagina	0.781229	FDPS	intron_1_155279996_155282046	ENSG00000160752.15	2.26144
intron_1_211271874_211274210	0.023511	Vagina	0.781229	RCOR3	intron_1_211445216_211447552	ENSG00000117625.14	2.26503
intron_1_231366475_231370562	0.0209869	Vagina	0.781229	EGLN1	intron_1_231502221_231506308	ENSG00000135766.9	-2.30822
intron_1_236541710_236542761	0.0218484	Vagina	0.781229	LGALS8	intron_1_236705010_236706061	ENSG00000116977.19	-2.29299
intron_1_236544915_236548012	0.0220251	Vagina	0.781229	LGALS8	intron_1_236708215_236711312	ENSG00000116977.19	-2.28994
intron_1_243415829_243417968	0.0232032	Vagina	0.781229	SDCCAG8	intron_1_243579131_243581270	ENSG00000054282.16	2.27007
intron_1_247200193_247202016	0.0219346	Vagina	0.781229	ENSG00000290683	intron_1_247363495_247365318	ENSG00000290683.1	2.2915
intron_1_3742911_3743061	0.0219036	Vagina	0.781229	TP73-AS1	intron_1_3659475_3659625	ENSG00000227372.12	-2.29204
intron_1_3743190_3745381	0.0219036	Vagina	0.781229	TP73-AS1	intron_1_3659754_3661945	ENSG00000227372.12	2.29204
intron_1_3743190_3745607	0.0219036	Vagina	0.781229	TP73-AS1	intron_1_3659754_3662171	ENSG00000227372.12	-2.29204
intron_1_3782763_3783770	0.0211666	Vagina	0.781229	LRRC47	intron_1_3699327_3700334	ENSG00000130764.10	-2.305
intron_1_93339274_93339357	0.0215258	Vagina	0.781229	CCDC18-AS1	intron_1_93804831_93804914	ENSG00000223745.8	-2.29863
intron_20_32161365_32165295	0.0206749	Vagina	0.781229	TM9SF4	intron_20_30749168_30753098	ENSG00000101337.16	-2.31387
intron_20_32704071_32704440	0.023604	Vagina	0.781229	COMMD7	intron_20_31291873_31292242	ENSG00000149600.12	-2.26351
intron_20_32704071_32704440	0.023604	Vagina	0.781229	ENSG00000285382	intron_20_31291873_31292242	ENSG00000285382.1	-2.26351
intron_20_5972726_5973056	0.0238824	Vagina	0.781229	MCM8	intron_20_5953372_5953702	ENSG00000125885.13	2.25902
intron_20_64265429_64267968	0.0237863	Vagina	0.781229	PCMTD2	intron_20_62896782_62899321	ENSG00000203880.13	2.26056
intron_22_17872023_17885878	0.0217352	Vagina	0.781229	MICAL3	intron_22_18354789_18368644	ENSG00000243156.9	-2.29496
intron_22_37185455_37188163	0.0235127	Vagina	0.781229	C1QTNF6	intron_22_37581495_37584203	ENSG00000133466.14	2.265
intron_2_15607313_15613224	0.0210538	Vagina	0.781229	DDX1	intron_2_15747437_15753348	ENSG00000079785.16	2.30702
intron_2_171360513_171392043	0.0214189	Vagina	0.781229	METTL8	intron_2_172217023_172248553	ENSG00000123600.21	2.30052
intron_2_171729853_171744049	0.0239252	Vagina	0.781229	DYNC1I2	intron_2_172586363_172600559	ENSG00000077380.16	-2.25833
intron_2_196841372_196842721	0.0219513	Vagina	0.781229	PGAP1	intron_2_197706096_197707445	ENSG00000197121.15	-2.29121
intron_2_202884535_202892617	0.0215389	Vagina	0.781229	WDR12	intron_2_203749258_203757340	ENSG00000138442.11	2.2984
intron_2_237333548_237336135	0.0215276	Vagina	0.781229	COL6A3	intron_2_238242191_238244778	ENSG00000163359.17	-2.2986
intron_2_44343951_44344520	0.0230959	Vagina	0.781229	PREPL	intron_2_44571090_44571659	ENSG00000138078.16	-2.27184
intron_2_44344586_44346268	0.0230959	Vagina	0.781229	PREPL	intron_2_44571725_44573407	ENSG00000138078.16	2.27184
intron_2_44346390_44361524	0.0239351	Vagina	0.781229	PREPL	intron_2_44573529_44588663	ENSG00000138078.16	-2.25817
intron_2_44359750_44361380	0.0238896	Vagina	0.781229	PREPL	intron_2_44586889_44588519	ENSG00000138078.16	2.2589
intron_2_86039462_86040392	0.021066	Vagina	0.781229	POLR1A	intron_2_86266585_86267515	ENSG00000068654.17	-2.3068
intron_3_14946154_14948013	0.0228937	Vagina	0.781229	FGD5-AS1	intron_3_14987661_14989520	ENSG00000225733.8	-2.2752
intron_4_38664461_38680587	0.0239191	Vagina	0.781229	KLF3	intron_4_38666082_38682208	ENSG00000109787.13	2.25843
intron_4_533981_539153	0.0228232	Vagina	0.781229	PIGG	intron_4_527770_532942	ENSG00000174227.16	2.27638
intron_4_56650812_56655857	0.0224948	Vagina	0.781229	HOPX	intron_4_57516978_57522023	ENSG00000171476.22	-2.28191
intron_5_110756121_110756702	0.0213981	Vagina	0.781229	SLC25A46	intron_5_110091821_110092402	ENSG00000164209.17	-2.30088
intron_5_146128779_146128978	0.0217606	Vagina	0.781229	LARS1	intron_5_145508342_145508541	ENSG00000133706.19	2.29452
intron_5_176907177_176908523	0.0216317	Vagina	0.781229	UIMC1	intron_5_176334178_176335524	ENSG00000087206.17	2.29677
intron_5_88270585_88282042	0.0228621	Vagina	0.781229	TMEM161B-DT	intron_5_87566402_87577859	ENSG00000247828.10	2.27573
intron_5_96786549_96788531	0.0228034	Vagina	0.781229	ERAP1	intron_5_96122253_96124234	ENSG00000164307.13	-2.27671
intron_6_55514196_55516508	0.0230284	Vagina	0.781229	HMGCLL1	intron_6_55378994_55381306	ENSG00000146151.14	2.27296
intron_6_57154047_57161084	0.0230731	Vagina	0.781229	ZNF451	intron_6_57018845_57025882	ENSG00000112200.17	-2.27222
intron_6_82363908_82364623	0.0214038	Vagina	0.781229	TPBG	intron_6_83073625_83074340	ENSG00000146242.9	-2.30078
intron_6_82364329_82364623	0.0223264	Vagina	0.781229	TPBG	intron_6_83074046_83074340	ENSG00000146242.9	2.28477
intron_7_32933896_32942870	0.0228453	Vagina	0.781229	RP9P	intron_7_32973508_32982482	ENSG00000291146.1	-2.27601
intron_7_64918292_64927654	0.0219344	Vagina	0.781229	ZNF273	intron_7_64378670_64388032	ENSG00000198039.12	-2.2915
intron_7_72948980_72949053	0.023517	Vagina	0.781229	NSUN5P2	intron_7_72419519_72419592	ENSG00000290831.1	-2.26493
intron_7_74896511_74897652	0.0214513	Vagina	0.781229	PMS2P5	intron_7_74312628_74313768	ENSG00000123965.13	2.29995
intron_7_80672843_80673355	0.0223321	Vagina	0.781229	CD36	intron_7_80302159_80302671	ENSG00000135218.19	2.28467
intron_8_143691232_143691600	0.0222593	Vagina	0.781229	ZNF707	intron_8_144773402_144773770	ENSG00000181135.16	-2.28591
intron_8_9008148_9011542	0.0218919	Vagina	0.781229	ERI1	intron_8_8865658_8869052	ENSG00000104626.15	2.29224
intron_9_112409021_112416841	0.0206521	Vagina	0.781229	HSDL2	intron_9_115171301_115179121	ENSG00000119471.15	2.31429
intron_9_122265545_122270864	0.0234106	Vagina	0.781229	MRRF	intron_9_125027824_125033143	ENSG00000148187.18	2.26667
intron_9_127937523_127937818	0.0217837	Vagina	0.781229	DPM2	intron_9_130699802_130700097	ENSG00000136908.18	2.29412
intron_9_128179415_128180415	0.0220099	Vagina	0.781229	CIZ1	intron_9_130941694_130942694	ENSG00000148337.22	-2.2902
intron_9_131459356_131464763	0.0216299	Vagina	0.781229	PRRC2B	intron_9_134334743_134340150	ENSG00000288701.1	2.2968
intron_9_131521472_131522047	0.0228496	Vagina	0.781229	POMT1	intron_9_134396859_134397434	ENSG00000130714.19	2.27594
intron_9_133154242_133155178	0.0237096	Vagina	0.781229	GBGT1	intron_9_136029629_136030565	ENSG00000148288.13	2.2618
intron_9_133258132_133259819	0.0216652	Vagina	0.781229	ABO	intron_9_136133522_136135223	ENSG00000175164.16	-2.29619
intron_12_110013249_110016388	0.0125922	Artery_Coronary	0.781242	ANKRD13A	intron_12_110451054_110454193	ENSG00000076513.17	2.4951
intron_1_101077508_101083461	0.0125975	Artery_Coronary	0.781242	DPH5-DT	intron_1_101543064_101549017	ENSG00000233184.9	-2.49495
intron_3_100792768_100794923	0.0293635	Adipose_Subcutaneous	0.781252	ABI3BP	intron_3_100511612_100513767	ENSG00000154175.18	2.17857
intron_8_58416953_58430519	0.0293459	Adipose_Subcutaneous	0.781252	UBXN2B	intron_8_59329512_59343078	ENSG00000215114.10	-2.17881
intron_1_244689342_244691879	0.0165141	Artery_Aorta	0.781268	DESI2	intron_1_244852644_244855181	ENSG00000121644.19	-2.39735
intron_1_109629490_109629796	0.0222015	smultixcan	0.781331	AMPD2	intron_1_110172112_110172418	ENSG00000116337.20	-0.499517
intron_11_108121678_108131907	0.0170966	Skin_Not_Sun_Exposed_Suprapubic	0.781345	ACAT1	intron_11_107992405_108002634	ENSG00000075239.14	2.38462
intron_15_34146850_34147200	0.0168785	Skin_Not_Sun_Exposed_Suprapubic	0.781345	KATNBL1	intron_15_34439051_34439401	ENSG00000134152.11	-2.38934
intron_15_34147289_34147380	0.0168785	Skin_Not_Sun_Exposed_Suprapubic	0.781345	KATNBL1	intron_15_34439490_34439581	ENSG00000134152.11	2.38934
intron_19_3193428_3196183	0.0168619	Skin_Not_Sun_Exposed_Suprapubic	0.781345	NCLN	intron_19_3193426_3196181	ENSG00000125912.11	2.38971
intron_1_114608873_114611073	0.0170281	Skin_Not_Sun_Exposed_Suprapubic	0.781345	DENND2C	intron_1_115151494_115153694	ENSG00000175984.15	2.3861
intron_1_114654761_114669983	0.0170281	Skin_Not_Sun_Exposed_Suprapubic	0.781345	DENND2C	intron_1_115197382_115212604	ENSG00000175984.15	-2.3861
intron_3_183817436_183817994	0.0171229	Skin_Not_Sun_Exposed_Suprapubic	0.781345	ENSG00000283765	intron_3_183535224_183535782	ENSG00000283765.1	2.38406
intron_3_183817436_183817994	0.0171229	Skin_Not_Sun_Exposed_Suprapubic	0.781345	MAP6D1	intron_3_183535224_183535782	ENSG00000180834.8	2.38406
intron_3_195867264_195867361	0.0169516	Skin_Not_Sun_Exposed_Suprapubic	0.781345	TNK2	intron_3_195594135_195594232	ENSG00000061938.21	2.38776
intron_5_181263766_181264052	0.0171207	Skin_Not_Sun_Exposed_Suprapubic	0.781345	TRIM52-AS1	intron_5_180690767_180691053	ENSG00000248275.3	2.38411
intron_7_23684672_23689269	0.0170215	Skin_Not_Sun_Exposed_Suprapubic	0.781345	FAM221A	intron_7_23724291_23728888	ENSG00000188732.11	2.38624
intron_7_43985103_43986192	0.0168994	Skin_Not_Sun_Exposed_Suprapubic	0.781345	UPK3BL3P	intron_7_44024702_44025791	ENSG00000239556.4	-2.38889
intron_8_141138137_141141203	0.0171331	Skin_Not_Sun_Exposed_Suprapubic	0.781345	DENND3	intron_8_142148236_142151302	ENSG00000105339.11	-2.38384
intron_9_5361888_5381863	0.017046	Skin_Not_Sun_Exposed_Suprapubic	0.781345	PLGRKT	intron_9_5361888_5381863	ENSG00000107020.10	-2.38571
intron_9_5382031_5431897	0.017046	Skin_Not_Sun_Exposed_Suprapubic	0.781345	PLGRKT	intron_9_5382031_5431897	ENSG00000107020.10	-2.38571
intron_13_49259523_49265879	0.0284897	Liver	0.781346	CDADC1	intron_13_49833659_49840015	ENSG00000102543.14	-2.19048
intron_1_26561663_26571449	0.0222153	smultixcan	0.781347	RPS6KA1	intron_1_26888154_26897940	ENSG00000117676.14	-2.03259
intron_5_41939616_41941192	0.0150345	Heart_Atrial_Appendage	0.781356	FBXO4	intron_5_41939718_41941294	ENSG00000151876.13	-2.43155
intron_1_155248473_155253625	0.0126488	Artery_Coronary	0.781373	ENTREP3	intron_1_155218264_155223416	ENSG00000160767.23	-2.49351
intron_1_16367308_16393231	0.0126271	Artery_Coronary	0.781373	SZRD1	intron_1_16693803_16719726	ENSG00000055070.17	-2.49412
intron_21_37091413_37095350	0.0296164	Adipose_Visceral_Omentum	0.781387	TTC3	intron_21_38463713_38467650	ENSG00000182670.14	2.17518
intron_15_72755654_72756251	0.0345474	Cells_Cultured_fibroblasts	0.781398	ADPGK	intron_15_73047995_73048592	ENSG00000159322.18	-2.11362
intron_17_7390441_7390634	0.0346091	Cells_Cultured_fibroblasts	0.781398	PLSCR3	intron_17_7293760_7293953	ENSG00000187838.17	-2.1129
intron_17_7390441_7390634	0.0346091	Cells_Cultured_fibroblasts	0.781398	TMEM256-PLSCR3	intron_17_7293760_7293953	ENSG00000262481.5	-2.1129
intron_17_7390795_7392791	0.0346091	Cells_Cultured_fibroblasts	0.781398	PLSCR3	intron_17_7294114_7296110	ENSG00000187838.17	-2.1129
intron_17_7390795_7392791	0.0346091	Cells_Cultured_fibroblasts	0.781398	TMEM256-PLSCR3	intron_17_7294114_7296110	ENSG00000262481.5	-2.1129
intron_17_82324890_82327147	0.0346091	Cells_Cultured_fibroblasts	0.781398	SECTM1	intron_17_80282766_80285023	ENSG00000141574.8	-2.1129
intron_1_150839654_150846263	0.0346285	Cells_Cultured_fibroblasts	0.781398	ARNT	intron_1_150812130_150818739	ENSG00000143437.21	2.11268
intron_2_222887888_222900674	0.0344909	Cells_Cultured_fibroblasts	0.781398	ACSL3	intron_2_223752606_223765392	ENSG00000123983.15	-2.11429
intron_7_1160623_1162962	0.0346267	Cells_Cultured_fibroblasts	0.781398	ZFAND2A-DT	intron_7_1200259_1202598	ENSG00000229043.3	-2.1127
intron_10_112410635_112411456	0.0326955	Brain_Cerebellum	0.781411	ACSL5	intron_10_114170393_114171214	ENSG00000197142.11	2.1358
intron_10_73824084_73825279	0.0323043	Brain_Cerebellum	0.781411	CAMK2G	intron_10_75583842_75585037	ENSG00000148660.22	-2.14062
intron_11_128935712_128936538	0.0332782	Brain_Cerebellum	0.781411	TP53AIP1	intron_11_128805607_128806433	ENSG00000120471.16	2.12871
intron_11_64223967_64224100	0.0331625	Brain_Cerebellum	0.781411	TRPT1	intron_11_63991439_63991572	ENSG00000149743.14	-2.13011
intron_11_64224341_64224543	0.0334924	Brain_Cerebellum	0.781411	TRPT1	intron_11_63991813_63992015	ENSG00000149743.14	2.12613
intron_11_68610023_68613036	0.0320793	Brain_Cerebellum	0.781411	PPP6R3	intron_11_68377491_68380504	ENSG00000110075.15	2.14342
intron_12_125134852_125142092	0.0337381	Brain_Cerebellum	0.781411	AACS	intron_12_125619398_125626638	ENSG00000081760.17	2.12319
intron_12_19348519_19353884	0.0327354	Brain_Cerebellum	0.781411	PLEKHA5	intron_12_19501453_19506818	ENSG00000052126.17	-2.13531
intron_12_22484888_22490123	0.0319208	Brain_Cerebellum	0.781411	C2CD5	intron_12_22637822_22643057	ENSG00000111731.13	-2.1454
intron_12_5951883_5952391	0.0319217	Brain_Cerebellum	0.781411	VWF	intron_12_6061049_6061557	ENSG00000110799.14	-2.14539
intron_13_49266003_49267490	0.0315821	Brain_Cerebellum	0.781411	CDADC1	intron_13_49840139_49841626	ENSG00000102543.14	-2.14966
intron_13_75560881_75566695	0.0324965	Brain_Cerebellum	0.781411	ENSG00000261553	intron_13_76135017_76140831	ENSG00000261553.5	-2.13825
intron_13_75560881_75566695	0.0324965	Brain_Cerebellum	0.781411	UCHL3	intron_13_76135017_76140831	ENSG00000118939.18	-2.13825
intron_14_103563124_103587274	0.0316623	Brain_Cerebellum	0.781411	COA8	intron_14_104029461_104053611	ENSG00000256053.9	-2.14865
intron_14_22951689_22952328	0.0336628	Brain_Cerebellum	0.781411	HAUS4	intron_14_23420898_23421537	ENSG00000092036.19	-2.12409
intron_14_59461173_59475869	0.0329356	Brain_Cerebellum	0.781411	L3HYPDH	intron_14_59927891_59942587	ENSG00000126790.12	-2.13287
intron_15_62717689_62719767	0.0316994	Brain_Cerebellum	0.781411	TLN2	intron_15_63009888_63011966	ENSG00000171914.17	-2.14818
intron_16_30111521_30112132	0.0318812	Brain_Cerebellum	0.781411	GDPD3	intron_16_30122842_30123453	ENSG00000102886.15	-2.1459
intron_16_68312176_68315897	0.0324611	Brain_Cerebellum	0.781411	PRMT7	intron_16_68346079_68349800	ENSG00000132600.18	-2.13869
intron_16_71865048_71867912	0.0336514	Brain_Cerebellum	0.781411	ZNF821	intron_16_71898951_71901815	ENSG00000102984.15	-2.12422
intron_17_65689218_65743068	0.0329779	Brain_Cerebellum	0.781411	CEP112	intron_17_63685336_63739186	ENSG00000154240.18	-2.13235
intron_17_67944372_67945409	0.0336514	Brain_Cerebellum	0.781411	BPTF	intron_17_65940488_65941525	ENSG00000171634.19	2.12422
intron_17_76688176_76710605	0.0331357	Brain_Cerebellum	0.781411	MXRA7	intron_17_74684258_74706687	ENSG00000182534.14	2.13043
intron_17_81695067_81695786	0.0325313	Brain_Cerebellum	0.781411	HGS	intron_17_79662097_79662816	ENSG00000185359.14	-2.13782
intron_19_3206190_3206262	0.0323785	Brain_Cerebellum	0.781411	NCLN	intron_19_3206188_3206260	ENSG00000125912.11	-2.13971
intron_19_3206190_3206265	0.0323785	Brain_Cerebellum	0.781411	NCLN	intron_19_3206188_3206263	ENSG00000125912.11	2.13971
intron_19_35898822_35899707	0.0322476	Brain_Cerebellum	0.781411	NFKBID	intron_19_36389724_36390609	ENSG00000167604.15	2.14133
intron_19_54108894_54109082	0.0335866	Brain_Cerebellum	0.781411	NDUFA3	intron_19_54612201_54612389	ENSG00000170906.16	-2.125
intron_19_7931188_7932627	0.0333918	Brain_Cerebellum	0.781411	TIMM44	intron_19_7996073_7997512	ENSG00000104980.8	2.12734
intron_1_155060343_155060763	0.0321417	Brain_Cerebellum	0.781411	ADAM15	intron_1_155032819_155033239	ENSG00000143537.14	2.14264
intron_1_171542229_171545479	0.0329779	Brain_Cerebellum	0.781411	PRRC2C	intron_1_171511368_171514618	ENSG00000117523.18	2.13235
intron_1_173486401_173487735	0.0326057	Brain_Cerebellum	0.781411	PRDX6	intron_1_173455540_173456874	ENSG00000117592.9	2.1369
intron_1_220066117_220067302	0.0337474	Brain_Cerebellum	0.781411	BPNT1	intron_1_220239459_220240644	ENSG00000162813.18	-2.12308
intron_1_222662332_222663998	0.0332366	Brain_Cerebellum	0.781411	MIA3	intron_1_222835674_222837340	ENSG00000154305.18	-2.12921
intron_1_234465708_234467502	0.0337654	Brain_Cerebellum	0.781411	TARBP1	intron_1_234601454_234603248	ENSG00000059588.10	2.12286
intron_1_26111420_26114292	0.0328682	Brain_Cerebellum	0.781411	PDIK1L	intron_1_26437911_26440783	ENSG00000175087.10	-2.13369
intron_20_528049_543672	0.0323341	Brain_Cerebellum	0.781411	CSNK2A1	intron_20_508693_524316	ENSG00000101266.19	-2.14026
intron_20_5968025_5972007	0.0328974	Brain_Cerebellum	0.781411	ENSG00000286235	intron_20_5948671_5952653	ENSG00000286235.1	2.13333
intron_20_5968025_5972007	0.0328974	Brain_Cerebellum	0.781411	MCM8	intron_20_5948671_5952653	ENSG00000125885.13	2.13333
intron_20_5986131_5987282	0.0334294	Brain_Cerebellum	0.781411	ENSG00000286235	intron_20_5966777_5967928	ENSG00000286235.1	-2.12689
intron_20_5986131_5987282	0.0334294	Brain_Cerebellum	0.781411	MCM8	intron_20_5966777_5967928	ENSG00000125885.13	-2.12689
intron_20_63619454_63626956	0.0322656	Brain_Cerebellum	0.781411	GMEB2	intron_20_62250807_62258309	ENSG00000101216.11	-2.1411
intron_21_36036251_36038150	0.0320114	Brain_Cerebellum	0.781411	SETD4	intron_21_37408549_37410448	ENSG00000185917.14	2.14427
intron_22_42560265_42566304	0.0326289	Brain_Cerebellum	0.781411	SERHL2	intron_22_42956271_42962310	ENSG00000183569.18	-2.13662
intron_22_42560265_42571121	0.0326289	Brain_Cerebellum	0.781411	SERHL2	intron_22_42956271_42967127	ENSG00000183569.18	2.13662
intron_2_147937015_147938146	0.0324447	Brain_Cerebellum	0.781411	ORC4	intron_2_148694584_148695715	ENSG00000115947.14	-2.13889
intron_2_172568817_172570726	0.0320715	Brain_Cerebellum	0.781411	PDK1	intron_2_173433545_173435454	ENSG00000152256.14	-2.14352
intron_2_200877037_200881203	0.0332022	Brain_Cerebellum	0.781411	PPIL3	intron_2_201741760_201745926	ENSG00000240344.10	-2.12963
intron_2_86125515_86127161	0.0336989	Brain_Cerebellum	0.781411	PTCD3	intron_2_86352638_86354284	ENSG00000132300.19	2.12366
intron_2_95286857_95287133	0.0337411	Brain_Cerebellum	0.781411	PROM2	intron_2_95952605_95952881	ENSG00000155066.16	2.12315
intron_3_123130616_123145522	0.0322047	Brain_Cerebellum	0.781411	PDIA5	intron_3_122849463_122864369	ENSG00000065485.20	-2.14186
intron_3_127692323_127694975	0.0332171	Brain_Cerebellum	0.781411	MGLL	intron_3_127411166_127413818	ENSG00000074416.16	2.12945
intron_3_186581513_186581995	0.0328656	Brain_Cerebellum	0.781411	DNAJB11	intron_3_186299302_186299784	ENSG00000090520.12	2.13372
intron_3_195688797_195689339	0.0331357	Brain_Cerebellum	0.781411	MUC20-OT1	intron_3_195415668_195416210	ENSG00000242086.8	2.13043
intron_3_49738422_49747818	0.031683	Brain_Cerebellum	0.781411	IP6K1	intron_3_49775855_49785251	ENSG00000176095.12	-2.14839
intron_3_9911040_9911127	0.0324611	Brain_Cerebellum	0.781411	IL17RE	intron_3_9952724_9952811	ENSG00000163701.19	-2.13869
intron_5_21461866_21491321	0.0326971	Brain_Cerebellum	0.781411	GUSBP1	intron_5_21461975_21491430	ENSG00000291102.1	-2.13578
intron_5_21461866_21491321	0.0326971	Brain_Cerebellum	0.781411	GUSBP1	intron_5_21461975_21491430	ENSG00000183666.20	-2.13578
intron_5_35641683_35646667	0.0335216	Brain_Cerebellum	0.781411	SPEF2	intron_5_35641785_35646769	ENSG00000152582.14	2.12578
intron_6_167033971_167039904	0.0323925	Brain_Cerebellum	0.781411	CEP43	intron_6_167447459_167453392	ENSG00000213066.14	2.13953
intron_6_30703537_30703621	0.0328899	Brain_Cerebellum	0.781411	MDC1	intron_6_30671314_30671398	ENSG00000137337.16	-2.13342
intron_6_30706098_30707384	0.0336872	Brain_Cerebellum	0.781411	MDC1	intron_6_30673875_30675161	ENSG00000137337.16	-2.1238
intron_6_52987408_52994157	0.0337392	Brain_Cerebellum	0.781411	GSTA4	intron_6_52852206_52858955	ENSG00000170899.11	2.12317
intron_6_98880624_98899268	0.0328159	Brain_Cerebellum	0.781411	FBXL4	intron_6_99328500_99347144	ENSG00000112234.9	2.13433
intron_7_65727108_65750883	0.0333858	Brain_Cerebellum	0.781411	LINC03006	intron_7_65192081_65215870	ENSG00000290926.1	-2.12741
intron_8_10054658_10207833	0.0319446	Brain_Cerebellum	0.781411	MSRA	intron_8_9912168_10065343	ENSG00000175806.15	2.1451
intron_8_2127881_2129127	0.0320197	Brain_Cerebellum	0.781411	MYOM2	intron_8_2075869_2077115	ENSG00000036448.10	2.14416
intron_8_66432575_66439236	0.033815	Brain_Cerebellum	0.781411	ADHFE1	intron_8_67344810_67351471	ENSG00000147576.17	2.12227
intron_8_66432575_66440162	0.033815	Brain_Cerebellum	0.781411	ADHFE1	intron_8_67344810_67352397	ENSG00000147576.17	2.12227
intron_8_66432575_66442798	0.033815	Brain_Cerebellum	0.781411	ADHFE1	intron_8_67344810_67355033	ENSG00000147576.17	-2.12227
intron_8_66432575_66444367	0.033815	Brain_Cerebellum	0.781411	ADHFE1	intron_8_67344810_67356602	ENSG00000147576.17	-2.12227
intron_8_66432575_66444367	0.033815	Brain_Cerebellum	0.781411	ENSG00000285791	intron_8_67344810_67356602	ENSG00000285791.1	-2.12227
intron_9_127948414_127950423	0.031731	Brain_Cerebellum	0.781411	FAM102A	intron_9_130710693_130712702	ENSG00000167106.12	-2.14778
intron_9_128266325_128267194	0.0330996	Brain_Cerebellum	0.781411	GOLGA2	intron_9_131028604_131029473	ENSG00000167110.19	-2.13087
intron_9_128268524_128272785	0.0328241	Brain_Cerebellum	0.781411	GOLGA2	intron_9_131030803_131035064	ENSG00000167110.19	-2.13423
intron_9_128268524_128273850	0.0328241	Brain_Cerebellum	0.781411	GOLGA2	intron_9_131030803_131036129	ENSG00000167110.19	2.13423
intron_9_131459356_131464763	0.0320824	Brain_Cerebellum	0.781411	PRRC2B	intron_9_134334743_134340150	ENSG00000288701.1	2.14338
intron_9_136792358_136792819	0.0336628	Brain_Cerebellum	0.781411	TMEM141	intron_9_139686810_139687271	ENSG00000244187.8	2.12409
intron_9_136792358_136799102	0.0336628	Brain_Cerebellum	0.781411	ENSG00000272896	intron_9_139686810_139693554	ENSG00000272896.1	-2.12409
intron_9_92285839_92287791	0.0328974	Brain_Cerebellum	0.781411	IARS1	intron_9_95048121_95050073	ENSG00000196305.19	-2.13333
intron_16_75149267_75152909	0.0253352	Pituitary	0.781412	ZFP1	intron_16_75183165_75186807	ENSG00000184517.12	2.23625
intron_12_63569349_63570758	0.0280147	Esophagus_Gastroesophageal_Junction	0.781439	DPY19L2	intron_12_63963129_63964538	ENSG00000177990.12	-2.19708
intron_13_49268059_49274291	0.0280005	Esophagus_Gastroesophageal_Junction	0.781439	CDADC1	intron_13_49842195_49848427	ENSG00000102543.14	2.19728
intron_10_103106706_103139406	0.0190556	Colon_Sigmoid	0.781446	NT5C2	intron_10_104866463_104899163	ENSG00000076685.19	2.34444
intron_10_112438389_112439506	0.0168283	Colon_Sigmoid	0.781446	ZDHHC6	intron_10_114198147_114199264	ENSG00000023041.12	2.39044
intron_10_112447467_112460524	0.0191631	Colon_Sigmoid	0.781446	VTI1A	intron_10_114207225_114220283	ENSG00000151532.15	2.34234
intron_10_123154485_123154918	0.0177358	Colon_Sigmoid	0.781446	BUB3	intron_10_124914001_124914434	ENSG00000154473.18	2.37109
intron_10_43437262_43454065	0.0173263	Colon_Sigmoid	0.781446	ZNF487	intron_10_43932710_43949513	ENSG00000243660.12	2.37971
intron_11_106011067_106022195	0.0185388	Colon_Sigmoid	0.781446	MSANTD4	intron_11_105881794_105892922	ENSG00000170903.12	2.35468
intron_11_119112874_119113611	0.0172838	Colon_Sigmoid	0.781446	C2CD2L	intron_11_118983584_118984321	ENSG00000172375.14	2.38061
intron_11_614037_614174	0.0186743	Colon_Sigmoid	0.781446	IRF7	intron_11_614037_614174	ENSG00000185507.21	2.35197
intron_11_69085930_69086523	0.0189971	Colon_Sigmoid	0.781446	ENSG00000287725	intron_11_68853398_68853991	ENSG00000287725.2	-2.34559
intron_11_69085930_69086523	0.0189971	Colon_Sigmoid	0.781446	TPCN2	intron_11_68853398_68853991	ENSG00000162341.18	-2.34559
intron_12_108210305_108224739	0.0174395	Colon_Sigmoid	0.781446	WSCD2	intron_12_108604082_108618516	ENSG00000075035.10	-2.37731
intron_12_46367340_46370512	0.0183903	Colon_Sigmoid	0.781446	SLC38A2	intron_12_46761123_46764295	ENSG00000134294.14	2.35766
intron_13_113803332_113804885	0.0183868	Colon_Sigmoid	0.781446	TMEM255B	intron_13_114506305_114507858	ENSG00000184497.13	2.35773
intron_14_103685036_103687081	0.0188833	Colon_Sigmoid	0.781446	KLC1	intron_14_104151373_104153418	ENSG00000126214.22	-2.34783
intron_14_22902382_22904261	0.017463	Colon_Sigmoid	0.781446	RBM23	intron_14_23371591_23373470	ENSG00000100461.18	2.37681
intron_14_22904190_22904261	0.017463	Colon_Sigmoid	0.781446	RBM23	intron_14_23373399_23373470	ENSG00000100461.18	-2.37681
intron_14_22905221_22905336	0.019126	Colon_Sigmoid	0.781446	RBM23	intron_14_23374430_23374545	ENSG00000100461.18	-2.34307
intron_14_22905246_22905336	0.0179544	Colon_Sigmoid	0.781446	RBM23	intron_14_23374455_23374545	ENSG00000100461.18	2.36656
intron_14_22905453_22905606	0.019126	Colon_Sigmoid	0.781446	RBM23	intron_14_23374662_23374815	ENSG00000100461.18	2.34307
intron_14_22905453_22906195	0.019126	Colon_Sigmoid	0.781446	RBM23	intron_14_23374662_23375404	ENSG00000100461.18	-2.34307
intron_14_22908380_22909483	0.019126	Colon_Sigmoid	0.781446	RBM23	intron_14_23377589_23378692	ENSG00000100461.18	-2.34307
intron_14_23090101_23090522	0.0178356	Colon_Sigmoid	0.781446	ACIN1	intron_14_23559310_23559731	ENSG00000100813.15	2.36901
intron_14_24180572_24180689	0.0168305	Colon_Sigmoid	0.781446	ENSG00000259522	intron_14_24649778_24649895	ENSG00000259522.3	-2.39039
intron_14_24180572_24180689	0.0168305	Colon_Sigmoid	0.781446	IPO4	intron_14_24649778_24649895	ENSG00000196497.17	-2.39039
intron_14_58116507_58131512	0.0185027	Colon_Sigmoid	0.781446	ARMH4	intron_14_58583225_58598230	ENSG00000139971.15	-2.3554
intron_14_69442266_69454812	0.0187455	Colon_Sigmoid	0.781446	SLC39A9	intron_14_69908983_69921529	ENSG00000029364.12	-2.35055
intron_14_73729985_73736998	0.0170707	Colon_Sigmoid	0.781446	MIDEAS	intron_14_74196688_74203701	ENSG00000156030.14	2.38518
intron_14_75906677_75954424	0.0170751	Colon_Sigmoid	0.781446	TTLL5	intron_14_76373020_76420767	ENSG00000119685.20	2.38509
intron_15_34142371_34145398	0.0192031	Colon_Sigmoid	0.781446	KATNBL1	intron_15_34434572_34437599	ENSG00000134152.11	-2.34156
intron_15_34143024_34145398	0.0192031	Colon_Sigmoid	0.781446	KATNBL1	intron_15_34435225_34437599	ENSG00000134152.11	2.34156
intron_15_76295737_76309932	0.018914	Colon_Sigmoid	0.781446	ETFA	intron_15_76588078_76602273	ENSG00000140374.17	2.34722
intron_15_76310064_76311350	0.018914	Colon_Sigmoid	0.781446	ETFA	intron_15_76602405_76603691	ENSG00000140374.17	2.34722
intron_15_77464387_77467095	0.017097	Colon_Sigmoid	0.781446	HMG20A	intron_15_77756729_77759437	ENSG00000140382.15	-2.38462
intron_16_1403344_1413846	0.0190782	Colon_Sigmoid	0.781446	UNKL	intron_16_1453345_1463847	ENSG00000059145.19	2.344
intron_16_1706657_1724557	0.0189971	Colon_Sigmoid	0.781446	MAPK8IP3	intron_16_1756658_1774558	ENSG00000138834.15	-2.34559
intron_16_29986504_29989593	0.019126	Colon_Sigmoid	0.781446	TAOK2	intron_16_29997825_30000914	ENSG00000149930.18	2.34307
intron_16_30001040_30001212	0.0180318	Colon_Sigmoid	0.781446	INO80E	intron_16_30012361_30012533	ENSG00000169592.15	2.36496
intron_16_30001040_30005221	0.0180318	Colon_Sigmoid	0.781446	INO80E	intron_16_30012361_30016542	ENSG00000169592.15	-2.36496
intron_16_30001530_30004568	0.0180318	Colon_Sigmoid	0.781446	INO80E	intron_16_30012851_30015889	ENSG00000169592.15	-2.36496
intron_16_30001530_30005221	0.0180318	Colon_Sigmoid	0.781446	INO80E	intron_16_30012851_30016542	ENSG00000169592.15	-2.36496
intron_16_30852322_30888860	0.0189422	Colon_Sigmoid	0.781446	BCL7C	intron_16_30863643_30900181	ENSG00000099385.12	2.34667
intron_16_503097_505524	0.0179795	Colon_Sigmoid	0.781446	RAB11FIP3	intron_16_553097_555524	ENSG00000090565.17	2.36604
intron_16_53131058_53155926	0.0167966	Colon_Sigmoid	0.781446	CHD9	intron_16_53164970_53189838	ENSG00000177200.18	2.39113
intron_17_17146092_17147319	0.0180966	Colon_Sigmoid	0.781446	MPRIP	intron_17_17049406_17050633	ENSG00000133030.22	-2.36364
intron_17_63493659_63493922	0.0173005	Colon_Sigmoid	0.781446	ACE	intron_17_61571020_61571283	ENSG00000159640.17	-2.38026
intron_17_63493659_63493922	0.0173005	Colon_Sigmoid	0.781446	ENSG00000264813	intron_17_61571020_61571283	ENSG00000264813.6	-2.38026
intron_18_55464137_55585280	0.0168217	Colon_Sigmoid	0.781446	TCF4	intron_18_53131368_53252511	ENSG00000196628.20	-2.39058
intron_19_10005985_10006073	0.0183544	Colon_Sigmoid	0.781446	COL5A3	intron_19_10116661_10116749	ENSG00000080573.7	-2.35839
intron_19_3193428_3196183	0.0168619	Colon_Sigmoid	0.781446	NCLN	intron_19_3193426_3196181	ENSG00000125912.11	2.38971
intron_19_43486870_43494702	0.0173799	Colon_Sigmoid	0.781446	PHLDB3	intron_19_43991022_43998854	ENSG00000176531.11	2.37857
intron_1_101077508_101083461	0.0180844	Colon_Sigmoid	0.781446	DPH5-DT	intron_1_101543064_101549017	ENSG00000233184.9	-2.36389
intron_1_156815838_156842081	0.0168561	Colon_Sigmoid	0.781446	NTRK1	intron_1_156785630_156811873	ENSG00000198400.14	-2.38983
intron_1_161340655_161362329	0.0174546	Colon_Sigmoid	0.781446	SDHC	intron_1_161310445_161332119	ENSG00000143252.16	-2.37699
intron_1_22025643_22030280	0.0176551	Colon_Sigmoid	0.781446	LINC00339	intron_1_22352136_22356773	ENSG00000218510.9	2.37277
intron_1_236542787_236542915	0.0170429	Colon_Sigmoid	0.781446	LGALS8	intron_1_236706087_236706215	ENSG00000116977.19	2.38578
intron_1_236554752_236555296	0.0171722	Colon_Sigmoid	0.781446	HEATR1	intron_1_236718052_236718596	ENSG00000119285.11	2.383
intron_1_26555221_26555537	0.0182749	Colon_Sigmoid	0.781446	RPS6KA1	intron_1_26881712_26882028	ENSG00000117676.14	2.36
intron_1_35448332_35449867	0.0178951	Colon_Sigmoid	0.781446	KIAA0319L	intron_1_35913933_35915468	ENSG00000142687.19	2.36778
intron_1_39753052_39753287	0.0186849	Colon_Sigmoid	0.781446	PPIE	intron_1_40218724_40218959	ENSG00000084072.17	2.35176
intron_1_93325895_93339357	0.0184809	Colon_Sigmoid	0.781446	CCDC18-AS1	intron_1_93791452_93804914	ENSG00000223745.8	2.35584
intron_22_16637090_16638579	0.017835	Colon_Sigmoid	0.781446	TPTEP1	intron_22_17117980_17119469	ENSG00000290418.1	-2.36903
intron_22_16637090_16638579	0.017835	Colon_Sigmoid	0.781446	TPTEP1	intron_22_17117980_17119469	ENSG00000100181.23	-2.36903
intron_2_206774397_206786733	0.0180649	Colon_Sigmoid	0.781446	FASTKD2	intron_2_207639121_207651457	ENSG00000118246.14	2.36429
intron_2_237333548_237334626	0.0176765	Colon_Sigmoid	0.781446	COL6A3	intron_2_238242191_238243269	ENSG00000163359.17	2.37233
intron_3_108050602_108051939	0.0174645	Colon_Sigmoid	0.781446	CD47	intron_3_107769449_107770786	ENSG00000196776.17	2.37678
intron_3_113008430_113011045	0.0190974	Colon_Sigmoid	0.781446	NEPRO	intron_3_112727277_112729892	ENSG00000163608.15	-2.34362
intron_3_124735246_124737568	0.0172954	Colon_Sigmoid	0.781446	UMPS	intron_3_124454093_124456415	ENSG00000114491.14	2.38037
intron_3_142724731_142736379	0.0181074	Colon_Sigmoid	0.781446	TRPC1	intron_3_142443573_142455221	ENSG00000144935.17	2.36341
intron_3_183790980_183793116	0.0176328	Colon_Sigmoid	0.781446	YEATS2	intron_3_183508768_183510904	ENSG00000163872.16	2.37324
intron_3_183790980_183797923	0.0176328	Colon_Sigmoid	0.781446	YEATS2	intron_3_183508768_183515711	ENSG00000163872.16	-2.37324
intron_3_195867264_195867361	0.0169516	Colon_Sigmoid	0.781446	TNK2	intron_3_195594135_195594232	ENSG00000061938.21	2.38776
intron_3_195888606_195908485	0.0184215	Colon_Sigmoid	0.781446	TNK2	intron_3_195615477_195635356	ENSG00000061938.21	2.35704
intron_3_9920602_9920925	0.0181239	Colon_Sigmoid	0.781446	ENSG00000288550	intron_3_9962286_9962609	ENSG00000288550.3	-2.36308
intron_3_9920602_9920925	0.0181239	Colon_Sigmoid	0.781446	IL17RC	intron_3_9962286_9962609	ENSG00000163702.21	-2.36308
intron_3_9920602_9923881	0.017657	Colon_Sigmoid	0.781446	ENSG00000288550	intron_3_9962286_9965565	ENSG00000288550.3	2.37273
intron_3_9920602_9923881	0.017657	Colon_Sigmoid	0.781446	IL17RC	intron_3_9962286_9965565	ENSG00000163702.21	2.37273
intron_3_9920969_9923881	0.017657	Colon_Sigmoid	0.781446	ENSG00000288550	intron_3_9962653_9965565	ENSG00000288550.3	-2.37273
intron_3_9920969_9923881	0.017657	Colon_Sigmoid	0.781446	IL17RC	intron_3_9962653_9965565	ENSG00000163702.21	-2.37273
intron_4_37977529_38014509	0.0191323	Colon_Sigmoid	0.781446	TBC1D1	intron_4_37979150_38016130	ENSG00000065882.18	-2.34294
intron_4_55367722_55369832	0.0182203	Colon_Sigmoid	0.781446	ENSG00000288695	intron_4_56233889_56235999	ENSG00000288695.1	-2.36111
intron_4_55367722_55369832	0.0182203	Colon_Sigmoid	0.781446	SRD5A3	intron_4_56233889_56235999	ENSG00000128039.13	-2.36111
intron_4_76124756_76144149	0.0171229	Colon_Sigmoid	0.781446	NUP54	intron_4_77045909_77065302	ENSG00000138750.16	-2.38406
intron_5_181263766_181264052	0.0171207	Colon_Sigmoid	0.781446	TRIM52-AS1	intron_5_180690767_180691053	ENSG00000248275.3	2.38411
intron_5_44809563_44811009	0.0185422	Colon_Sigmoid	0.781446	MRPS30	intron_5_44809665_44811111	ENSG00000112996.11	2.35461
intron_6_18258062_18263843	0.0181482	Colon_Sigmoid	0.781446	DEK	intron_6_18258293_18264074	ENSG00000124795.17	2.36258
intron_6_45106006_45365201	0.0169961	Colon_Sigmoid	0.781446	SUPT3H	intron_6_45073743_45332938	ENSG00000196284.17	2.38679
intron_7_140352146_140355668	0.0188468	Colon_Sigmoid	0.781446	SLC37A3	intron_7_140051946_140055468	ENSG00000157800.18	2.34855
intron_7_140355764_140358640	0.0190578	Colon_Sigmoid	0.781446	SLC37A3	intron_7_140055564_140058440	ENSG00000157800.18	-2.3444
intron_7_43986312_43986601	0.0168994	Colon_Sigmoid	0.781446	UPK3BL3P	intron_7_44025911_44026200	ENSG00000239556.4	-2.38889
intron_7_6644593_6652303	0.0191662	Colon_Sigmoid	0.781446	ZNF316	intron_7_6684224_6691934	ENSG00000205903.7	2.34228
intron_7_83977196_83981321	0.0178301	Colon_Sigmoid	0.781446	SEMA3A	intron_7_83606512_83610637	ENSG00000075213.11	2.36913
intron_8_141138137_141141203	0.0171331	Colon_Sigmoid	0.781446	DENND3	intron_8_142148236_142151302	ENSG00000105339.11	-2.38384
intron_8_73613956_73615675	0.0173179	Colon_Sigmoid	0.781446	STAU2	intron_8_74526191_74527910	ENSG00000040341.18	2.37989
intron_8_8235949_8236032	0.0187734	Colon_Sigmoid	0.781446	FAM86B3P	intron_8_8093471_8093554	ENSG00000291049.1	2.35
intron_8_8235949_8236032	0.0187734	Colon_Sigmoid	0.781446	FAM86B3P	intron_8_8093471_8093554	ENSG00000173295.11	2.35
intron_9_120818163_120820839	0.0190992	Colon_Sigmoid	0.781446	PSMD5	intron_9_123580441_123583117	ENSG00000095261.14	2.34359
intron_9_127402753_127403660	0.0188875	Colon_Sigmoid	0.781446	SLC2A8	intron_9_130165032_130165939	ENSG00000136856.18	2.34774
intron_9_127402753_127403738	0.0187054	Colon_Sigmoid	0.781446	SLC2A8	intron_9_130165032_130166017	ENSG00000136856.18	-2.35135
intron_9_5382031_5431897	0.017046	Colon_Sigmoid	0.781446	PLGRKT	intron_9_5382031_5431897	ENSG00000107020.10	-2.38571
intron_11_69072023_69072627	0.0197596	Brain_Caudate_basal_ganglia	0.781474	TPCN2	intron_11_68839491_68840095	ENSG00000162341.18	-2.33088
intron_15_56427739_56428367	0.0198257	Brain_Caudate_basal_ganglia	0.781474	TEX9	intron_15_56719937_56720565	ENSG00000151575.15	-2.32963
intron_5_146140261_146142872	0.0198714	Brain_Caudate_basal_ganglia	0.781474	LARS1	intron_5_145519824_145522435	ENSG00000133706.19	2.32877
intron_5_146143084_146143412	0.0198714	Brain_Caudate_basal_ganglia	0.781474	LARS1	intron_5_145522647_145522975	ENSG00000133706.19	-2.32877
intron_5_146152002_146153174	0.0198714	Brain_Caudate_basal_ganglia	0.781474	LARS1	intron_5_145531565_145532737	ENSG00000133706.19	2.32877
intron_7_90232484_90236891	0.0192455	Small_Intestine_Terminal_Ileum	0.781481	STEAP2	intron_7_89861798_89866205	ENSG00000157214.14	2.34074
intron_10_30434748_30438916	0.0256618	Pituitary	0.781524	MAP3K8	intron_10_30723677_30727845	ENSG00000107968.10	2.23129
intron_10_93670848_93676653	0.0255109	Pituitary	0.781524	FRA10AC1	intron_10_95430605_95436410	ENSG00000148690.12	2.23358
intron_11_613865_614174	0.0255937	Pituitary	0.781524	IRF7	intron_11_613865_614174	ENSG00000185507.21	2.23232
intron_12_109951316_109953092	0.0255506	Pituitary	0.781524	GIT2	intron_12_110389121_110390897	ENSG00000139436.22	-2.23298
intron_14_100468168_100483994	0.0257331	Pituitary	0.781524	WDR25	intron_14_100934505_100950331	ENSG00000176473.14	-2.23022
intron_17_51161272_51161728	0.0256533	Pituitary	0.781524	NME1	intron_17_49238633_49239089	ENSG00000239672.8	2.23142
intron_17_67875744_67886128	0.0257598	Pituitary	0.781524	BPTF	intron_17_65871860_65882244	ENSG00000171634.19	2.22981
intron_22_17141233_17141393	0.0254868	Pituitary	0.781524	HDHD5	intron_22_17622123_17622283	ENSG00000069998.12	-2.23394
intron_2_170008940_170015281	0.025752	Pituitary	0.781524	UBR3	intron_2_170865450_170871791	ENSG00000144357.18	-2.22993
intron_2_213297357_213317219	0.0256964	Pituitary	0.781524	SPAG16	intron_2_214162081_214181943	ENSG00000144451.20	2.23077
intron_2_36396787_36441258	0.0257801	Pituitary	0.781524	CRIM1	intron_2_36623930_36668401	ENSG00000150938.10	2.22951
intron_3_138349032_138372866	0.0255889	Pituitary	0.781524	MRAS	intron_3_138067874_138091708	ENSG00000158186.13	-2.23239
intron_3_138349379_138349684	0.0255889	Pituitary	0.781524	MRAS	intron_3_138068221_138068526	ENSG00000158186.13	-2.23239
intron_4_182915575_182915881	0.0254558	Pituitary	0.781524	DCTD	intron_4_183836728_183837034	ENSG00000129187.15	2.23441
intron_4_182916539_182917288	0.0257344	Pituitary	0.781524	DCTD	intron_4_183837692_183838441	ENSG00000129187.15	-2.2302
intron_5_34839259_34840665	0.0254213	Pituitary	0.781524	TTC23L	intron_5_34839364_34840770	ENSG00000205838.15	2.23494
intron_8_100948900_100951929	0.0257838	Pituitary	0.781524	YWHAZ	intron_8_101961128_101964157	ENSG00000164924.18	-2.22945
intron_10_112433281_112433541	0.0302945	Adipose_Subcutaneous	0.781547	ZDHHC6	intron_10_114193039_114193299	ENSG00000023041.12	2.16622
intron_10_112433281_112434297	0.0306189	Adipose_Subcutaneous	0.781547	ZDHHC6	intron_10_114193039_114194055	ENSG00000023041.12	-2.16199
intron_10_112438389_112442192	0.0302945	Adipose_Subcutaneous	0.781547	ZDHHC6	intron_10_114198147_114201950	ENSG00000023041.12	2.16622
intron_10_112443594_112445170	0.0300868	Adipose_Subcutaneous	0.781547	ZDHHC6	intron_10_114203352_114204928	ENSG00000023041.12	-2.16895
intron_10_132351753_132355790	0.0306481	Adipose_Subcutaneous	0.781547	LRRC27	intron_10_134165257_134169294	ENSG00000148814.18	2.16161
intron_10_16437047_16437357	0.0305472	Adipose_Subcutaneous	0.781547	PTER	intron_10_16479046_16479356	ENSG00000165983.15	2.16292
intron_11_69054097_69057578	0.0306729	Adipose_Subcutaneous	0.781547	TPCN2	intron_11_68821565_68825046	ENSG00000162341.18	2.16129
intron_11_69055352_69057578	0.0306729	Adipose_Subcutaneous	0.781547	TPCN2	intron_11_68822820_68825046	ENSG00000162341.18	-2.16129
intron_12_102061346_102061912	0.0307345	Adipose_Subcutaneous	0.781547	WASHC3	intron_12_102455124_102455690	ENSG00000120860.11	2.16049
intron_14_103334260_103335653	0.030678	Adipose_Subcutaneous	0.781547	EIF5	intron_14_103800597_103801990	ENSG00000100664.11	2.16122
intron_16_4848210_4852879	0.0303877	Adipose_Subcutaneous	0.781547	UBN1	intron_16_4898211_4902880	ENSG00000118900.15	-2.165
intron_16_4848393_4852879	0.0303877	Adipose_Subcutaneous	0.781547	UBN1	intron_16_4898394_4902880	ENSG00000118900.15	2.165
intron_16_57046641_57047545	0.0302603	Adipose_Subcutaneous	0.781547	NLRC5	intron_16_57080553_57081457	ENSG00000140853.17	-2.16667
intron_17_75667478_75668516	0.0302255	Adipose_Subcutaneous	0.781547	SAP30BP	intron_17_73663558_73664596	ENSG00000161526.15	2.16712
intron_17_81713506_81714953	0.0303414	Adipose_Subcutaneous	0.781547	SLC25A10	intron_17_79680536_79681983	ENSG00000183048.12	2.16561
intron_18_51051415_51054781	0.0304424	Adipose_Subcutaneous	0.781547	SMAD4	intron_18_48577785_48581151	ENSG00000141646.15	2.16429
intron_18_51052725_51054781	0.0298988	Adipose_Subcutaneous	0.781547	ENSG00000267699	intron_18_48579095_48581151	ENSG00000267699.2	2.17143
intron_18_51054993_51059866	0.0298988	Adipose_Subcutaneous	0.781547	SMAD4	intron_18_48581363_48586236	ENSG00000141646.15	2.17143
intron_19_11229035_11229298	0.0301127	Adipose_Subcutaneous	0.781547	DOCK6	intron_19_11339711_11339974	ENSG00000130158.14	-2.1686
intron_19_11229035_11232185	0.0301127	Adipose_Subcutaneous	0.781547	DOCK6	intron_19_11339711_11342861	ENSG00000130158.14	2.1686
intron_19_11229035_11233203	0.0301127	Adipose_Subcutaneous	0.781547	DOCK6	intron_19_11339711_11343879	ENSG00000130158.14	-2.1686
intron_19_11229390_11233203	0.0305573	Adipose_Subcutaneous	0.781547	DOCK6	intron_19_11340066_11343879	ENSG00000130158.14	-2.16279
intron_19_17062779_17069031	0.0303306	Adipose_Subcutaneous	0.781547	HAUS8	intron_19_17173589_17179841	ENSG00000131351.15	2.16575
intron_19_18765528_18768485	0.0301977	Adipose_Subcutaneous	0.781547	CRTC1	intron_19_18876338_18879295	ENSG00000105662.16	2.16749
intron_19_19182683_19186034	0.0302542	Adipose_Subcutaneous	0.781547	BORCS8-MEF2B	intron_19_19293492_19296843	ENSG00000064489.23	-2.16675
intron_19_19182683_19186034	0.0302542	Adipose_Subcutaneous	0.781547	BORCS8	intron_19_19293492_19296843	ENSG00000254901.8	-2.16675
intron_19_48854264_48858860	0.0304081	Adipose_Subcutaneous	0.781547	PLEKHA4	intron_19_49357521_49362117	ENSG00000105559.13	-2.16473
intron_19_52093971_52095575	0.0302169	Adipose_Subcutaneous	0.781547	ZNF841	intron_19_52597224_52598828	ENSG00000197608.12	-2.16724
intron_19_7933570_7933864	0.0298342	Adipose_Subcutaneous	0.781547	TIMM44	intron_19_7998455_7998749	ENSG00000104980.8	2.17228
intron_1_114420451_114421436	0.0303582	Adipose_Subcutaneous	0.781547	TRIM33	intron_1_114963073_114964058	ENSG00000197323.12	2.16538
intron_1_114430912_114433617	0.0303582	Adipose_Subcutaneous	0.781547	TRIM33	intron_1_114973534_114976239	ENSG00000197323.12	-2.16538
intron_1_114464388_114510551	0.0294863	Adipose_Subcutaneous	0.781547	TRIM33	intron_1_115007010_115053172	ENSG00000197323.12	-2.17692
intron_1_155241180_155244095	0.0306896	Adipose_Subcutaneous	0.781547	GBA1	intron_1_155210971_155213886	ENSG00000177628.16	-2.16107
intron_20_18306393_18315069	0.0295656	Adipose_Subcutaneous	0.781547	ZNF133	intron_20_18287037_18295713	ENSG00000125846.17	2.17586
intron_21_37096643_37108392	0.0301676	Adipose_Subcutaneous	0.781547	TTC3	intron_21_38468943_38480692	ENSG00000182670.14	2.16788
intron_21_37191424_37195675	0.0307275	Adipose_Subcutaneous	0.781547	TTC3	intron_21_38563725_38567976	ENSG00000182670.14	2.16058
intron_22_37191737_37195381	0.0297774	Adipose_Subcutaneous	0.781547	C1QTNF6	intron_22_37587777_37591421	ENSG00000133466.14	-2.17304
intron_2_159772053_159777938	0.0298313	Adipose_Subcutaneous	0.781547	CD302	intron_2_160628564_160634449	ENSG00000241399.7	2.17232
intron_2_159772053_159777938	0.0298313	Adipose_Subcutaneous	0.781547	LY75-CD302	intron_2_160628564_160634449	ENSG00000248672.5	2.17232
intron_2_209697051_209700277	0.0294877	Adipose_Subcutaneous	0.781547	MAP2	intron_2_210561775_210565001	ENSG00000078018.22	-2.1769
intron_2_241317599_241324216	0.0305411	Adipose_Subcutaneous	0.781547	SEPTIN2	intron_2_242257014_242263631	ENSG00000168385.18	2.163
intron_2_70048957_70051203	0.0304841	Adipose_Subcutaneous	0.781547	PCBP1-AS1	intron_2_70276089_70278335	ENSG00000179818.17	2.16374
intron_3_100789516_100794923	0.0298988	Adipose_Subcutaneous	0.781547	ABI3BP	intron_3_100508360_100513767	ENSG00000154175.18	-2.17143
intron_3_113664409_113670121	0.0304424	Adipose_Subcutaneous	0.781547	USF3	intron_3_113383256_113388968	ENSG00000176542.10	2.16429
intron_3_134507286_134531845	0.0299217	Adipose_Subcutaneous	0.781547	CEP63	intron_3_134226128_134250687	ENSG00000182923.20	2.17113
intron_3_134507286_134531845	0.0299217	Adipose_Subcutaneous	0.781547	ENSG00000288700	intron_3_134226128_134250687	ENSG00000288700.2	2.17113
intron_4_146442821_146503849	0.0297117	Adipose_Subcutaneous	0.781547	SLC10A7	intron_4_147363973_147425001	ENSG00000120519.16	-2.17391
intron_4_851974_859606	0.0295578	Adipose_Subcutaneous	0.781547	GAK	intron_4_845762_853394	ENSG00000178950.18	2.17597
intron_5_173787745_173790636	0.0297892	Adipose_Subcutaneous	0.781547	LINC01485	intron_5_173214748_173217639	ENSG00000254211.6	2.17288
intron_6_125248383_125262834	0.0297884	Adipose_Subcutaneous	0.781547	TPD52L1	intron_6_125569529_125583980	ENSG00000111907.21	-2.17289
intron_6_13632521_13634431	0.0299628	Adipose_Subcutaneous	0.781547	RANBP9	intron_6_13632753_13634663	ENSG00000010017.13	-2.17058
intron_6_138934326_138941335	0.0299034	Adipose_Subcutaneous	0.781547	REPS1	intron_6_139255463_139262472	ENSG00000135597.19	2.17137
intron_6_138941489_138943853	0.0297591	Adipose_Subcutaneous	0.781547	REPS1	intron_6_139262626_139264990	ENSG00000135597.19	2.17328
intron_7_1160623_1162962	0.0294152	Adipose_Subcutaneous	0.781547	ZFAND2A-DT	intron_7_1200259_1202598	ENSG00000229043.3	-2.17788
intron_8_127989291_127996561	0.0294902	Adipose_Subcutaneous	0.781547	PVT1	intron_8_129001537_129008807	ENSG00000249859.14	2.17687
intron_11_60842882_60847924	0.0204952	Brain_Putamen_basal_ganglia	0.781564	CCDC86	intron_11_60610355_60615397	ENSG00000110104.13	2.31716
intron_10_84425893_84438512	0.0353528	Cells_EBV-transformed_lymphocytes	0.781605	CCSER2	intron_10_86185649_86198268	ENSG00000107771.17	2.10429
intron_11_61781824_61783513	0.0356015	Cells_EBV-transformed_lymphocytes	0.781605	MYRF	intron_11_61549296_61550985	ENSG00000124920.14	2.10145
intron_12_57093195_57093407	0.0356015	Cells_EBV-transformed_lymphocytes	0.781605	NAB2	intron_12_57486978_57487190	ENSG00000166886.13	-2.10145
intron_13_49497217_49506635	0.0355007	Cells_EBV-transformed_lymphocytes	0.781605	PHF11	intron_13_50071353_50080771	ENSG00000136147.18	2.1026
intron_15_89319350_89320766	0.0355367	Cells_EBV-transformed_lymphocytes	0.781605	POLG	intron_15_89862581_89863997	ENSG00000140521.18	2.10219
intron_19_2977619_2978198	0.0353937	Cells_EBV-transformed_lymphocytes	0.781605	TLE6	intron_19_2977617_2978196	ENSG00000104953.20	-2.10383
intron_19_41320470_41322595	0.0354631	Cells_EBV-transformed_lymphocytes	0.781605	CCDC97	intron_19_41826375_41828500	ENSG00000142039.4	-2.10303
intron_22_45171683_45175894	0.0355611	Cells_EBV-transformed_lymphocytes	0.781605	NUP50	intron_22_45567564_45571775	ENSG00000093000.19	2.10191
intron_2_127955344_127977985	0.0355611	Cells_EBV-transformed_lymphocytes	0.781605	SAP130	intron_2_128712918_128735559	ENSG00000136715.19	2.10191
intron_3_150708009_150719869	0.0354709	Cells_EBV-transformed_lymphocytes	0.781605	ERICH6-AS1	intron_3_150425796_150437656	ENSG00000240137.8	2.10294
intron_15_42343154_42345758	0.0222293	smultixcan	0.781606	GANC	intron_15_42635352_42637956	ENSG00000214013.10	1.04595
intron_5_177508542_177509475	0.0150668	Heart_Atrial_Appendage	0.781618	DOK3	intron_5_176935543_176936476	ENSG00000146094.16	2.43077
intron_19_38567917_38570607	0.030791	Adipose_Subcutaneous	0.781619	RYR1	intron_19_39058557_39061247	ENSG00000196218.14	-2.15976
intron_22_50220015_50220251	0.0308176	Adipose_Subcutaneous	0.781619	TUBGCP6	intron_22_50658444_50658680	ENSG00000128159.12	-2.15942
intron_7_139360322_139376062	0.0307976	Adipose_Subcutaneous	0.781619	LUC7L2	intron_7_139045068_139060808	ENSG00000146963.18	-2.15968
intron_10_97757723_97759236	0.0356583	Cells_EBV-transformed_lymphocytes	0.781623	ZFYVE27	intron_10_99517480_99518993	ENSG00000155256.18	2.1008
intron_17_27617428_27623314	0.0357931	Cells_EBV-transformed_lymphocytes	0.781623	KSR1	intron_17_25944454_25950340	ENSG00000141068.15	2.09927
intron_17_47122619_47123886	0.0357288	Cells_EBV-transformed_lymphocytes	0.781623	CDC27	intron_17_45199985_45201252	ENSG00000004897.12	-2.1
intron_19_5994950_5995601	0.0356463	Cells_EBV-transformed_lymphocytes	0.781623	RFX2	intron_19_5994961_5995612	ENSG00000087903.13	2.10094
intron_1_9723292_9723969	0.0357705	Cells_EBV-transformed_lymphocytes	0.781623	PIK3CD	intron_1_9783350_9784027	ENSG00000171608.18	-2.09953
intron_20_44621147_44622588	0.035816	Cells_EBV-transformed_lymphocytes	0.781623	ADA	intron_20_43249788_43251229	ENSG00000196839.14	-2.09901
intron_4_6609574_6609798	0.0357288	Cells_EBV-transformed_lymphocytes	0.781623	MAN2B2	intron_4_6611301_6611525	ENSG00000013288.9	-2.1
intron_17_41802979_41803287	0.0258848	Pituitary	0.781624	P3H4	intron_17_39959231_39959539	ENSG00000141696.13	2.22794
intron_17_77141107_77142646	0.0258702	Pituitary	0.781624	SEC14L1	intron_17_75137189_75138728	ENSG00000129657.16	-2.22816
intron_22_27935230_27994473	0.0259042	Pituitary	0.781624	TTC28-AS1	intron_22_28331218_28390461	ENSG00000235954.9	2.22764
intron_7_1160623_1162352	0.0258424	Pituitary	0.781624	ZFAND2A-DT	intron_7_1200259_1201988	ENSG00000229043.3	2.22857
intron_14_92704361_92709672	0.0108472	Nerve_Tibial	0.781688	LGMN	intron_14_93170706_93176017	ENSG00000100600.15	-2.54758
intron_17_27333427_27334260	0.0108121	Nerve_Tibial	0.781688	ENSG00000266313	intron_17_25660453_25661286	ENSG00000266313.2	-2.54871
intron_12_110016433_110018345	0.0200098	Brain_Caudate_basal_ganglia	0.781733	ANKRD13A	intron_12_110454238_110456150	ENSG00000076513.17	-2.32616
intron_13_113799419_113799818	0.019983	Brain_Caudate_basal_ganglia	0.781733	TMEM255B	intron_13_114502392_114502791	ENSG00000184497.13	2.32667
intron_1_151762500_151762955	0.0200611	Brain_Caudate_basal_ganglia	0.781733	MRPL9	intron_1_151734976_151735431	ENSG00000143436.11	-2.3252
intron_3_35681562_35681714	0.0200089	Brain_Caudate_basal_ganglia	0.781733	ARPP21	intron_3_35723054_35723206	ENSG00000172995.17	-2.32618
intron_3_51671288_51674271	0.0199903	Brain_Caudate_basal_ganglia	0.781733	TEX264	intron_3_51705304_51708287	ENSG00000164081.13	2.32653
intron_3_9920602_9920925	0.0200652	Brain_Caudate_basal_ganglia	0.781733	ENSG00000288550	intron_3_9962286_9962609	ENSG00000288550.3	-2.32513
intron_3_9920602_9920925	0.0200652	Brain_Caudate_basal_ganglia	0.781733	IL17RC	intron_3_9962286_9962609	ENSG00000163702.21	-2.32513
intron_16_53637854_53638310	0.0184474	Prostate	0.781742	RPGRIP1L	intron_16_53671766_53672222	ENSG00000103494.16	-2.35651
intron_2_38309506_38310309	0.0184567	Prostate	0.781742	ATL2	intron_2_38536648_38537451	ENSG00000119787.14	2.35633
intron_5_75354697_75355056	0.0153404	Minor_Salivary_Gland	0.781746	HMGCR	intron_5_74650522_74650881	ENSG00000113161.17	-2.42424
intron_15_42354453_42384483	0.0223848	smultixcan	0.781761	ENSG00000258461	intron_15_42646651_42676681	ENSG00000258461.5	1.64346
intron_17_20260294_20296961	0.022271	smultixcan	0.781761	SPECC1	intron_17_20163607_20200274	ENSG00000128487.19	2.28571
intron_17_20260294_20306023	0.022271	smultixcan	0.781761	SPECC1	intron_17_20163607_20209336	ENSG00000128487.19	-2.28571
intron_17_50527408_50528155	0.0223619	smultixcan	0.781761	MYCBPAP	intron_17_48604769_48605516	ENSG00000136449.16	0.254665
intron_17_78873919_78874029	0.0224467	smultixcan	0.781761	TIMP2	intron_17_76870001_76870111	ENSG00000035862.13	2.28272
intron_17_81719887_81719976	0.0224048	smultixcan	0.781761	ENSG00000262660	intron_17_79686917_79687006	ENSG00000262660.1	2.28343
intron_17_81719887_81719976	0.0224048	smultixcan	0.781761	SLC25A10	intron_17_79686917_79687006	ENSG00000183048.12	2.28343
intron_19_3941177_3942083	0.0223704	smultixcan	0.781761	NMRK2	intron_19_3941175_3942081	ENSG00000077009.14	0.847578
intron_19_51414515_51415181	0.0224006	smultixcan	0.781761	SIGLEC10	intron_19_51917769_51918435	ENSG00000142512.15	-2.28351
intron_1_151760899_151762105	0.0223178	smultixcan	0.781761	MRPL9	intron_1_151733375_151734581	ENSG00000143436.11	2.41987
intron_1_54817122_54841801	0.0224156	smultixcan	0.781761	LEXM	intron_1_55282795_55307474	ENSG00000162398.12	-2.00595
intron_20_4788268_4789596	0.022271	smultixcan	0.781761	RASSF2	intron_20_4768914_4770242	ENSG00000101265.16	-2.28571
intron_20_63741479_63742130	0.0224292	smultixcan	0.781761	SLC2A4RG	intron_20_62372832_62373483	ENSG00000125520.14	-2.44569
intron_2_111208661_111233628	0.0223645	smultixcan	0.781761	MIR4435-2HG	intron_2_111966238_111991205	ENSG00000172965.17	2.27051
intron_4_24876697_24912817	0.022296	smultixcan	0.781761	CCDC149	intron_4_24878319_24914439	ENSG00000181982.20	-2.41507
intron_5_142913293_142919211	0.0224446	smultixcan	0.781761	ARHGAP26	intron_5_142292858_142298776	ENSG00000145819.18	2.28276
intron_5_142913293_142932047	0.0224446	smultixcan	0.781761	ARHGAP26	intron_5_142292858_142311612	ENSG00000145819.18	-2.28276
intron_5_177522071_177523159	0.022408	smultixcan	0.781761	FAM193B	intron_5_176949072_176950160	ENSG00000146067.17	0.379906
intron_5_473382_474883	0.0223336	smultixcan	0.781761	SLC9A3	intron_5_473497_474998	ENSG00000066230.12	2.28465
intron_5_68288751_68292259	0.0222779	smultixcan	0.781761	PIK3R1	intron_5_67584579_67588087	ENSG00000145675.16	2.65978
intron_6_82364329_82364623	0.0223264	smultixcan	0.781761	TPBG	intron_6_83074046_83074340	ENSG00000146242.9	2.05629
intron_7_2526409_2526836	0.0223732	smultixcan	0.781761	LFNG	intron_7_2566043_2566470	ENSG00000106003.14	2.28397
intron_7_80672843_80673355	0.0223321	smultixcan	0.781761	CD36	intron_7_80302159_80302671	ENSG00000135218.19	2.28467
intron_20_34507908_34526268	0.0224534	smultixcan	0.781763	ENSG00000289720	intron_20_33095713_33114073	ENSG00000289720.1	1.63043
intron_11_582081_587259	0.0161581	Adrenal_Gland	0.781769	PHRF1	intron_11_582081_587259	ENSG00000070047.13	2.40533
intron_16_30003670_30004568	0.0161473	Adrenal_Gland	0.781769	INO80E	intron_16_30014991_30015889	ENSG00000169592.15	2.40557
intron_19_4472422_4475275	0.0161295	Adrenal_Gland	0.781769	HDGFL2	intron_19_4472419_4475272	ENSG00000167674.15	2.40597
intron_1_43975107_43975800	0.0161242	Adrenal_Gland	0.781769	ATP6V0B	intron_1_44440779_44441472	ENSG00000117410.14	-2.40609
intron_1_43975107_43976090	0.0161242	Adrenal_Gland	0.781769	ATP6V0B	intron_1_44440779_44441762	ENSG00000117410.14	2.40609
intron_9_107009668_107010823	0.0208857	Brain_Hippocampus	0.781792	ZNF462	intron_9_109771949_109773104	ENSG00000148143.13	2.31004
intron_16_68311099_68315897	0.0192373	Colon_Sigmoid	0.781861	PRMT7	intron_16_68345002_68349800	ENSG00000132600.18	2.3409
intron_15_78937423_78937686	0.016569	Artery_Aorta	0.781898	CTSH	intron_15_79229765_79230028	ENSG00000103811.18	-2.39614
intron_2_65089070_65090983	0.0165763	Artery_Aorta	0.781898	RAB1A	intron_2_65316204_65318117	ENSG00000138069.18	-2.39597
intron_2_201140439_201145378	0.0286359	Esophagus_Muscularis	0.781899	CFLAR	intron_2_202005162_202010101	ENSG00000003402.21	2.18846
intron_7_90232484_90236891	0.0192455	Colon_Transverse	0.781904	STEAP2	intron_7_89861798_89866205	ENSG00000157214.14	2.34074
intron_1_26561663_26571449	0.0222153	Testis	0.781915	RPS6KA1	intron_1_26888154_26897940	ENSG00000117676.14	-2.28667
intron_20_5972726_5973056	0.0222064	Testis	0.781915	MCM8	intron_20_5953372_5953702	ENSG00000125885.13	-2.28682
intron_2_70048957_70051203	0.0304841	Kidney_Cortex	0.781959	PCBP1-AS1	intron_2_70276089_70278335	ENSG00000179818.17	2.16374
intron_10_7775799_7778838	0.0281728	Breast_Mammary_Tissue	0.781974	KIN	intron_10_7817762_7820801	ENSG00000151657.12	2.19487
intron_11_118214886_118224941	0.0282398	Breast_Mammary_Tissue	0.781974	JAML	intron_11_118085601_118095656	ENSG00000160593.19	2.19394
intron_19_40801415_40806555	0.0281697	Breast_Mammary_Tissue	0.781974	EGLN2	intron_19_41307320_41312460	ENSG00000269858.6	-2.19492
intron_19_40801415_40806555	0.0281697	Breast_Mammary_Tissue	0.781974	RAB4B-EGLN2	intron_19_41307320_41312460	ENSG00000171570.11	-2.19492
intron_1_85582624_85582740	0.0282553	Breast_Mammary_Tissue	0.781974	CCN1	intron_1_86048307_86048423	ENSG00000142871.18	2.19372
intron_21_37072310_37072434	0.0281855	Breast_Mammary_Tissue	0.781974	PIGP	intron_21_38444610_38444734	ENSG00000185808.14	-2.19469
intron_5_469987_471099	0.0282679	Breast_Mammary_Tissue	0.781974	EXOC3	intron_5_470102_471214	ENSG00000180104.16	-2.19355
intron_17_76265403_76265907	0.0283318	Breast_Mammary_Tissue	0.781985	UBALD2	intron_17_74261484_74261988	ENSG00000185262.9	2.19266
intron_22_21688849_21691385	0.0283573	Breast_Mammary_Tissue	0.781985	PPIL2	intron_22_22043138_22045674	ENSG00000100023.20	2.19231
intron_22_21688849_21693816	0.0283573	Breast_Mammary_Tissue	0.781985	PPIL2	intron_22_22043138_22048105	ENSG00000100023.20	-2.19231
intron_2_72179461_72182894	0.0283397	Breast_Mammary_Tissue	0.781985	EXOC6B	intron_2_72406590_72410023	ENSG00000144036.16	-2.19255
intron_19_21306941_21309246	0.0192837	Small_Intestine_Terminal_Ileum	0.781992	ZNF708	intron_19_21489743_21492048	ENSG00000182141.10	2.34
intron_8_144114675_144114749	0.0339135	Brain_Cerebellum	0.782003	WDR97	intron_8_145169578_145169652	ENSG00000179698.14	-2.1211
intron_9_131492260_131494405	0.0338946	Brain_Cerebellum	0.782003	PRRC2B	intron_9_134367647_134369792	ENSG00000288701.1	-2.12132
intron_9_131492260_131495740	0.0338946	Brain_Cerebellum	0.782003	PRRC2B	intron_9_134367647_134371127	ENSG00000288701.1	2.12132
intron_11_122180398_122202764	0.034833	Cells_Cultured_fibroblasts	0.78202	MIR100HG	intron_11_122051106_122073472	ENSG00000255248.11	2.11029
intron_12_110377617_110377705	0.0348862	Cells_Cultured_fibroblasts	0.78202	ANAPC7	intron_12_110815422_110815510	ENSG00000196510.14	2.10968
intron_18_8793120_8796232	0.0349218	Cells_Cultured_fibroblasts	0.78202	MTCL1	intron_18_8793118_8796230	ENSG00000168502.18	2.10926
intron_19_44497377_44500275	0.0346973	Cells_Cultured_fibroblasts	0.78202	ZNF180	intron_19_45001429_45004327	ENSG00000167384.11	-2.11187
intron_19_891149_892347	0.0349024	Cells_Cultured_fibroblasts	0.78202	MED16	intron_19_891149_892347	ENSG00000175221.16	2.10949
intron_19_891149_893086	0.0349024	Cells_Cultured_fibroblasts	0.78202	MED16	intron_19_891149_893086	ENSG00000175221.16	-2.10949
intron_1_243378863_243426427	0.0349024	Cells_Cultured_fibroblasts	0.78202	SDCCAG8	intron_1_243542165_243589729	ENSG00000054282.16	-2.10949
intron_20_17957037_17961140	0.0348189	Cells_Cultured_fibroblasts	0.78202	SNX5	intron_20_17937681_17941783	ENSG00000089006.17	2.11046
intron_4_56345290_56349263	0.0349055	Cells_Cultured_fibroblasts	0.78202	AASDH	intron_4_57211456_57215429	ENSG00000157426.14	-2.10945
intron_6_13307745_13316571	0.0347869	Cells_Cultured_fibroblasts	0.78202	TBC1D7	intron_6_13307977_13316803	ENSG00000145979.18	-2.11083
intron_22_27993535_27994473	0.0259437	Pituitary	0.782108	TTC28-AS1	intron_22_28389523_28390461	ENSG00000235954.9	-2.22705
intron_13_98435706_98438804	0.0206365	Brain_Putamen_basal_ganglia	0.78217	FARP1	intron_13_99087960_99091058	ENSG00000152767.17	2.31457
intron_16_89658421_89669286	0.0205864	Brain_Putamen_basal_ganglia	0.78217	SPATA33	intron_16_89724829_89735694	ENSG00000167523.15	2.31548
intron_22_50159785_50160964	0.0206521	Brain_Putamen_basal_ganglia	0.78217	MOV10L1	intron_22_50598214_50599393	ENSG00000073146.16	2.31429
intron_9_112409021_112416841	0.0206521	Brain_Putamen_basal_ganglia	0.78217	HSDL2	intron_9_115171301_115179121	ENSG00000119471.15	-2.31429
intron_4_521941_523459	0.0224718	smultixcan	0.782172	PIGG	intron_4_515730_517248	ENSG00000174227.16	-2.2823
intron_11_106011067_106022195	0.0185388	Prostate	0.782177	MSANTD4	intron_11_105881794_105892922	ENSG00000170903.12	2.35468
intron_14_22906368_22909483	0.0185182	Prostate	0.782177	RBM23	intron_14_23375577_23378692	ENSG00000100461.18	2.35509
intron_6_110127629_110160635	0.0127605	Artery_Coronary	0.782182	WASF1	intron_6_110448832_110481838	ENSG00000112290.13	-2.49039
intron_6_110127629_110178598	0.0127605	Artery_Coronary	0.782182	WASF1	intron_6_110448832_110499801	ENSG00000112290.13	-2.49039
intron_6_110127629_110179439	0.0127605	Artery_Coronary	0.782182	WASF1	intron_6_110448832_110500642	ENSG00000112290.13	2.49039
intron_9_122148277_122152245	0.012754	Artery_Coronary	0.782182	NDUFA8	intron_9_124910556_124914524	ENSG00000119421.7	2.49057
intron_10_112438389_112439506	0.0187935	Lung	0.782257	ZDHHC6	intron_10_114198147_114199264	ENSG00000023041.12	2.3496
intron_10_34331344_34336199	0.0198873	Lung	0.782257	PARD3	intron_10_34620272_34625127	ENSG00000148498.17	2.32847
intron_11_106011067_106022195	0.0185388	Lung	0.782257	MSANTD4	intron_11_105881794_105892922	ENSG00000170903.12	2.35468
intron_11_12008608_12009172	0.0197184	Lung	0.782257	DKK3	intron_11_12030155_12030719	ENSG00000050165.19	2.33166
intron_11_122292403_122367496	0.0191568	Lung	0.782257	MIR100HG	intron_11_122163111_122238204	ENSG00000255248.11	-2.34247
intron_11_57554623_57560337	0.0200972	Lung	0.782257	UBE2L6	intron_11_57322096_57327810	ENSG00000156587.16	-2.32453
intron_11_614037_614174	0.0200463	Lung	0.782257	IRF7	intron_11_614037_614174	ENSG00000185507.21	2.32548
intron_11_654051_659435	0.0183853	Lung	0.782257	DEAF1	intron_11_654051_659435	ENSG00000177030.19	-2.35776
intron_11_68035788_68036253	0.0194117	Lung	0.782257	NDUFS8	intron_11_67803255_67803720	ENSG00000110717.13	-2.33753
intron_11_68049294_68049663	0.0196772	Lung	0.782257	TCIRG1	intron_11_67816761_67817130	ENSG00000110719.11	2.33245
intron_11_69063967_69067503	0.0188482	Lung	0.782257	TPCN2	intron_11_68831435_68834971	ENSG00000162341.18	2.34852
intron_11_69072023_69072627	0.0197596	Lung	0.782257	TPCN2	intron_11_68839491_68840095	ENSG00000162341.18	-2.33088
intron_12_105229223_105235959	0.020072	Lung	0.782257	APPL2	intron_12_105623001_105629737	ENSG00000136044.12	2.325
intron_12_110016433_110018345	0.0200098	Lung	0.782257	ANKRD13A	intron_12_110454238_110456150	ENSG00000076513.17	2.32616
intron_12_125136864_125142092	0.0199725	Lung	0.782257	AACS	intron_12_125621410_125626638	ENSG00000081760.17	-2.32686
intron_14_22905221_22905336	0.019126	Lung	0.782257	RBM23	intron_14_23374430_23374545	ENSG00000100461.18	-2.34307
intron_14_22905246_22905336	0.019126	Lung	0.782257	RBM23	intron_14_23374455_23374545	ENSG00000100461.18	2.34307
intron_14_22905453_22905606	0.019126	Lung	0.782257	RBM23	intron_14_23374662_23374815	ENSG00000100461.18	2.34307
intron_14_22905453_22906195	0.019126	Lung	0.782257	RBM23	intron_14_23374662_23375404	ENSG00000100461.18	-2.34307
intron_14_31128006_31133238	0.019659	Lung	0.782257	HECTD1	intron_14_31597212_31602444	ENSG00000092148.14	2.33279
intron_14_69441972_69442069	0.0187455	Lung	0.782257	SLC39A9	intron_14_69908689_69908786	ENSG00000029364.12	2.35055
intron_14_69442266_69454812	0.0187455	Lung	0.782257	SLC39A9	intron_14_69908983_69921529	ENSG00000029364.12	-2.35055
intron_15_34142371_34145398	0.0192031	Lung	0.782257	KATNBL1	intron_15_34434572_34437599	ENSG00000134152.11	-2.34156
intron_15_56427739_56428367	0.0198257	Lung	0.782257	TEX9	intron_15_56719937_56720565	ENSG00000151575.15	-2.32963
intron_15_89322015_89323404	0.0198873	Lung	0.782257	POLG	intron_15_89865246_89866635	ENSG00000140521.18	-2.32847
intron_16_1403344_1413846	0.0190782	Lung	0.782257	UNKL	intron_16_1453345_1463847	ENSG00000059145.19	2.344
intron_16_1706657_1724557	0.0189971	Lung	0.782257	MAPK8IP3	intron_16_1756658_1774558	ENSG00000138834.15	-2.34559
intron_16_29986504_29986844	0.019126	Lung	0.782257	TAOK2	intron_16_29997825_29998165	ENSG00000149930.18	-2.34307
intron_16_30852322_30888860	0.0192837	Lung	0.782257	BCL7C	intron_16_30863643_30900181	ENSG00000099385.12	2.34
intron_17_50977221_50979746	0.0188833	Lung	0.782257	SPAG9	intron_17_49054582_49057107	ENSG00000008294.22	-2.34783
intron_19_19492438_19492581	0.0184539	Lung	0.782257	GATAD2A	intron_19_19603247_19603390	ENSG00000167491.18	2.35638
intron_19_45140606_45141322	0.0187004	Lung	0.782257	PPP1R37	intron_19_45643864_45644580	ENSG00000104866.11	-2.35145
intron_19_50031091_50039161	0.0194414	Lung	0.782257	ZNF473	intron_19_50534348_50542418	ENSG00000142528.16	2.33696
intron_19_51704480_51705090	0.0187276	Lung	0.782257	SPACA6	intron_19_52207733_52208343	ENSG00000182310.15	-2.35091
intron_1_149899672_149900010	0.018946	Lung	0.782257	BOLA1	intron_1_149871225_149871563	ENSG00000178096.9	2.34659
intron_1_151762500_151762955	0.0200611	Lung	0.782257	MRPL9	intron_1_151734976_151735431	ENSG00000143436.11	-2.3252
intron_1_186301711_186306318	0.0187526	Lung	0.782257	PRG4	intron_1_186270843_186275450	ENSG00000116690.13	-2.35041
intron_1_39753052_39753287	0.0186849	Lung	0.782257	PPIE	intron_1_40218724_40218959	ENSG00000084072.17	2.35176
intron_1_93311608_93315149	0.0192339	Lung	0.782257	CCDC18-AS1	intron_1_93777165_93780706	ENSG00000223745.8	2.34097
intron_20_32210192_32215269	0.0195034	Lung	0.782257	POFUT1	intron_20_30797995_30803072	ENSG00000101346.15	2.33577
intron_22_19895200_19895407	0.0200787	Lung	0.782257	TXNRD2	intron_22_19882723_19882930	ENSG00000184470.21	-2.32487
intron_2_177232008_177232392	0.0193365	Lung	0.782257	NFE2L2	intron_2_178096736_178097120	ENSG00000116044.17	-2.33898
intron_2_190509312_190510361	0.0188872	Lung	0.782257	NEMP2	intron_2_191374038_191375087	ENSG00000189362.12	2.34775
intron_2_196890911_196893140	0.0186881	Lung	0.782257	PGAP1	intron_2_197755635_197757864	ENSG00000197121.15	-2.35169
intron_2_201140439_201145378	0.0191745	Lung	0.782257	CFLAR	intron_2_202005162_202010101	ENSG00000003402.21	2.34212
intron_2_237333548_237336135	0.0191876	Lung	0.782257	COL6A3	intron_2_238242191_238244778	ENSG00000163359.17	-2.34187
intron_3_113008430_113010643	0.0190974	Lung	0.782257	NEPRO	intron_3_112727277_112729490	ENSG00000163608.15	-2.34362
intron_3_129393795_129397040	0.0188614	Lung	0.782257	ENSG00000290993	intron_3_129112638_129115883	ENSG00000290993.1	2.34826
intron_3_44926847_44929306	0.0186256	Lung	0.782257	ZDHHC3	intron_3_44968339_44970798	ENSG00000163812.16	-2.35294
intron_3_51671288_51674271	0.0199903	Lung	0.782257	TEX264	intron_3_51705304_51708287	ENSG00000164081.13	2.32653
intron_3_51672301_51674271	0.0199991	Lung	0.782257	TEX264	intron_3_51706317_51708287	ENSG00000164081.13	-2.32637
intron_3_9920602_9920925	0.0195917	Lung	0.782257	ENSG00000288550	intron_3_9962286_9962609	ENSG00000288550.3	-2.33408
intron_3_9920602_9920925	0.0195917	Lung	0.782257	IL17RC	intron_3_9962286_9962609	ENSG00000163702.21	-2.33408
intron_4_1000064_1000612	0.0197025	Lung	0.782257	IDUA	intron_4_993852_994400	ENSG00000127415.13	-2.33196
intron_5_146114311_146120371	0.0195112	Lung	0.782257	LARS1	intron_5_145493874_145499934	ENSG00000133706.19	2.33562
intron_5_146152002_146153174	0.0198714	Lung	0.782257	LARS1	intron_5_145531565_145532737	ENSG00000133706.19	2.32877
intron_5_35697793_35700496	0.0188833	Lung	0.782257	SPEF2	intron_5_35697895_35700598	ENSG00000152582.14	-2.34783
intron_5_35753761_35759568	0.0190021	Lung	0.782257	SPEF2	intron_5_35753863_35759670	ENSG00000152582.14	-2.34549
intron_5_35759719_35763522	0.0187477	Lung	0.782257	SPEF2	intron_5_35759821_35763624	ENSG00000152582.14	2.35051
intron_5_69396546_69400049	0.0193828	Lung	0.782257	RAD17	intron_5_68692373_68695876	ENSG00000152942.19	-2.33809
intron_5_77407457_77408893	0.0188712	Lung	0.782257	ENSG00000284762	intron_5_76703282_76704718	ENSG00000284762.1	2.34807
intron_5_77407457_77408893	0.0188712	Lung	0.782257	PDE8B	intron_5_76703282_76704718	ENSG00000113231.14	2.34807
intron_6_14131748_14133649	0.0196307	Lung	0.782257	CD83	intron_6_14131979_14133880	ENSG00000112149.10	2.33333
intron_7_72831798_72836577	0.0191296	Lung	0.782257	SBDSP1	intron_7_72302378_72307156	ENSG00000291152.1	2.343
intron_7_90216603_90225050	0.0194373	Lung	0.782257	STEAP2	intron_7_89845917_89854364	ENSG00000157214.14	-2.33704
intron_7_90227498_90229872	0.0198257	Lung	0.782257	STEAP2	intron_7_89856812_89859186	ENSG00000157214.14	2.32963
intron_8_106658085_106679210	0.0198236	Lung	0.782257	OXR1	intron_8_107670313_107691438	ENSG00000164830.19	-2.32967
intron_8_106658185_106679210	0.0198236	Lung	0.782257	OXR1	intron_8_107670413_107691438	ENSG00000164830.19	2.32967
intron_8_127989291_127996561	0.0197491	Lung	0.782257	PVT1	intron_8_129001537_129008807	ENSG00000249859.14	2.33108
intron_8_127989291_128009590	0.0197491	Lung	0.782257	PVT1	intron_8_129001537_129021836	ENSG00000249859.14	-2.33108
intron_8_8235949_8236032	0.0187734	Lung	0.782257	FAM86B3P	intron_8_8093471_8093554	ENSG00000291049.1	2.35
intron_8_8235949_8236032	0.0187734	Lung	0.782257	FAM86B3P	intron_8_8093471_8093554	ENSG00000173295.11	2.35
intron_9_120818163_120820839	0.0190992	Lung	0.782257	PSMD5	intron_9_123580441_123583117	ENSG00000095261.14	-2.34359
intron_9_127402753_127403738	0.0187054	Lung	0.782257	SLC2A8	intron_9_130165032_130166017	ENSG00000136856.18	-2.35135
intron_9_5361888_5431897	0.0193908	Lung	0.782257	PLGRKT	intron_9_5361888_5431897	ENSG00000107020.10	2.33793
intron_15_89322015_89323404	0.019392	Uterus	0.782265	POLG	intron_15_89865246_89866635	ENSG00000140521.18	-2.33791
intron_22_16637090_16638579	0.019357	Uterus	0.782265	TPTEP1	intron_22_17117980_17119469	ENSG00000290418.1	-2.33858
intron_22_16637090_16638579	0.019357	Uterus	0.782265	TPTEP1	intron_22_17117980_17119469	ENSG00000100181.23	-2.33858
intron_5_69396546_69400049	0.0193828	Uterus	0.782265	RAD17	intron_5_68692373_68695876	ENSG00000152942.19	-2.33809
intron_5_144165604_144169846	0.0280691	Esophagus_Gastroesophageal_Junction	0.782281	YIPF5	intron_5_143545168_143549410	ENSG00000145817.17	-2.19632
intron_10_112438389_112440534	0.0152799	Skin_Sun_Exposed_Lower_leg	0.782288	ZDHHC6	intron_10_114198147_114200292	ENSG00000023041.12	-2.42568
intron_11_654051_659435	0.0153977	Skin_Sun_Exposed_Lower_leg	0.782288	DEAF1	intron_11_654051_659435	ENSG00000177030.19	-2.42289
intron_13_113795237_113799339	0.0152382	Skin_Sun_Exposed_Lower_leg	0.782288	TMEM255B	intron_13_114498210_114502312	ENSG00000184497.13	-2.42667
intron_15_90482281_90482702	0.0155166	Skin_Sun_Exposed_Lower_leg	0.782288	IQGAP1	intron_15_91025513_91025934	ENSG00000140575.13	-2.42009
intron_15_90482281_90483361	0.0155166	Skin_Sun_Exposed_Lower_leg	0.782288	IQGAP1	intron_15_91025513_91026593	ENSG00000140575.13	2.42009
intron_15_90482749_90483361	0.0155166	Skin_Sun_Exposed_Lower_leg	0.782288	IQGAP1	intron_15_91025981_91026593	ENSG00000140575.13	-2.42009
intron_17_42304652_42305610	0.0154452	Skin_Sun_Exposed_Lower_leg	0.782288	STAT5A	intron_17_40456670_40457628	ENSG00000126561.18	-2.42177
intron_19_52157540_52160465	0.0152308	Skin_Sun_Exposed_Lower_leg	0.782288	ZNF836	intron_19_52660793_52663718	ENSG00000196267.14	2.42684
intron_1_23820593_23825356	0.0152992	Skin_Sun_Exposed_Lower_leg	0.782288	HMGCL	intron_1_24147083_24151846	ENSG00000117305.15	-2.42522
intron_21_37090286_37091293	0.0155078	Skin_Sun_Exposed_Lower_leg	0.782288	TTC3	intron_21_38462586_38463593	ENSG00000182670.14	2.4203
intron_4_56343684_56345127	0.0151964	Skin_Sun_Exposed_Lower_leg	0.782288	AASDH	intron_4_57209850_57211293	ENSG00000157426.14	-2.42766
intron_4_56343684_56349263	0.0153404	Skin_Sun_Exposed_Lower_leg	0.782288	AASDH	intron_4_57209850_57215429	ENSG00000157426.14	2.42424
intron_4_56345290_56349263	0.0153404	Skin_Sun_Exposed_Lower_leg	0.782288	AASDH	intron_4_57211456_57215429	ENSG00000157426.14	-2.42424
intron_5_138400012_138415132	0.0152799	Skin_Sun_Exposed_Lower_leg	0.782288	KDM3B	intron_5_137735701_137750821	ENSG00000120733.14	-2.42568
intron_5_462307_464290	0.0154137	Skin_Sun_Exposed_Lower_leg	0.782288	EXOC3	intron_5_462422_464405	ENSG00000180104.16	-2.42251
intron_5_462529_464290	0.0153582	Skin_Sun_Exposed_Lower_leg	0.782288	EXOC3	intron_5_462644_464405	ENSG00000180104.16	2.42382
intron_5_75354697_75355056	0.0153404	Skin_Sun_Exposed_Lower_leg	0.782288	HMGCR	intron_5_74650522_74650881	ENSG00000113161.17	-2.42424
intron_5_75354697_75355365	0.0153404	Skin_Sun_Exposed_Lower_leg	0.782288	HMGCR	intron_5_74650522_74651190	ENSG00000113161.17	2.42424
intron_7_107122004_107128212	0.0151164	Skin_Sun_Exposed_Lower_leg	0.782288	PRKAR2B	intron_7_106762449_106768657	ENSG00000005249.14	2.42958
intron_7_2526921_2527146	0.015436	Skin_Sun_Exposed_Lower_leg	0.782288	LFNG	intron_7_2566555_2566780	ENSG00000106003.14	2.42199
intron_8_127984204_127989162	0.0155144	Skin_Sun_Exposed_Lower_leg	0.782288	PVT1	intron_8_128996450_129001408	ENSG00000249859.14	-2.42014
intron_10_34341816_34347956	0.0264882	Pituitary	0.782345	PARD3	intron_10_34630744_34636884	ENSG00000148498.17	2.21898
intron_10_34341816_34347965	0.0264882	Pituitary	0.782345	PARD3	intron_10_34630744_34636893	ENSG00000148498.17	2.21898
intron_10_97715985_97717194	0.0262231	Pituitary	0.782345	MARVELD1	intron_10_99475742_99476951	ENSG00000155254.13	2.22289
intron_11_65295990_65297120	0.0262997	Pituitary	0.782345	POLA2	intron_11_65063461_65064591	ENSG00000014138.10	2.22176
intron_12_22506819_22513294	0.0266493	Pituitary	0.782345	C2CD5	intron_12_22659753_22666228	ENSG00000111731.13	2.21662
intron_13_113799419_113800827	0.0266379	Pituitary	0.782345	TMEM255B	intron_13_114502392_114503800	ENSG00000184497.13	-2.21678
intron_14_39132068_39136440	0.0263826	Pituitary	0.782345	GEMIN2	intron_14_39601272_39605644	ENSG00000092208.19	2.22053
intron_16_66826780_66827980	0.0262125	Pituitary	0.782345	NAE1	intron_16_66860683_66861883	ENSG00000159593.15	2.22305
intron_16_66826780_66830847	0.0262125	Pituitary	0.782345	NAE1	intron_16_66860683_66864750	ENSG00000159593.15	-2.22305
intron_16_88720532_88720616	0.0263187	Pituitary	0.782345	PIEZO1	intron_16_88786940_88787024	ENSG00000103335.22	2.22148
intron_17_44323800_44324711	0.0265693	Pituitary	0.782345	SLC25A39	intron_17_42401168_42402079	ENSG00000013306.16	2.21779
intron_19_19316593_19320463	0.0265037	Pituitary	0.782345	SUGP1	intron_19_19427402_19431272	ENSG00000105705.16	2.21875
intron_19_4357585_4358083	0.0264903	Pituitary	0.782345	MPND	intron_19_4357582_4358080	ENSG00000008382.16	-2.21895
intron_1_43261918_43270906	0.0263738	Pituitary	0.782345	EBNA1BP2	intron_1_43727589_43736577	ENSG00000117395.13	2.22066
intron_1_6441065_6444481	0.0263533	Pituitary	0.782345	ESPN	intron_1_6501125_6504541	ENSG00000187017.18	2.22097
intron_20_34588607_34616042	0.0261056	Pituitary	0.782345	PIGU	intron_20_33176411_33203846	ENSG00000101464.11	-2.22464
intron_21_37073473_37108392	0.0264882	Pituitary	0.782345	TTC3	intron_21_38445773_38480692	ENSG00000182670.14	-2.21898
intron_3_124633953_124637208	0.0262143	Pituitary	0.782345	KALRN	intron_3_124352800_124356055	ENSG00000160145.16	-2.22302
intron_3_124633953_124650808	0.0262143	Pituitary	0.782345	KALRN	intron_3_124352800_124369655	ENSG00000160145.16	2.22302
intron_4_39189781_39199478	0.0261056	Pituitary	0.782345	WDR19	intron_4_39191401_39201098	ENSG00000157796.18	2.22464
intron_5_6743840_6746214	0.026531	Pituitary	0.782345	TENT4A	intron_5_6743953_6746327	ENSG00000112941.14	-2.21835
intron_8_66988517_67010715	0.02665	Pituitary	0.782345	PPP1R42	intron_8_67900752_67922950	ENSG00000178125.15	2.21661
intron_9_136856149_136856257	0.0264579	Pituitary	0.782345	MAMDC4	intron_9_139750601_139750709	ENSG00000177943.14	-2.21942
intron_9_136856381_136856464	0.0264579	Pituitary	0.782345	MAMDC4	intron_9_139750833_139750916	ENSG00000177943.14	-2.21942
intron_9_136856575_136856710	0.0264579	Pituitary	0.782345	MAMDC4	intron_9_139751027_139751162	ENSG00000177943.14	2.21942
intron_11_47286534_47289391	0.0284005	Esophagus_Gastroesophageal_Junction	0.782345	MADD	intron_11_47308085_47310942	ENSG00000110514.20	2.19171
intron_13_46723330_46728847	0.0286042	Esophagus_Gastroesophageal_Junction	0.782345	LRCH1	intron_13_47297465_47302982	ENSG00000136141.15	-2.1889
intron_13_49259523_49265879	0.0284897	Esophagus_Gastroesophageal_Junction	0.782345	CDADC1	intron_13_49833659_49840015	ENSG00000102543.14	-2.19048
intron_14_91114994_91157639	0.0286022	Esophagus_Gastroesophageal_Junction	0.782345	DGLUCY	intron_14_91581338_91623983	ENSG00000133943.21	-2.18893
intron_16_66730223_66730915	0.0282852	Esophagus_Gastroesophageal_Junction	0.782345	DYNC1LI2	intron_16_66764126_66764818	ENSG00000135720.13	2.19331
intron_17_30784443_30785919	0.0282494	Esophagus_Gastroesophageal_Junction	0.782345	CRLF3	intron_17_29111461_29112937	ENSG00000176390.12	2.19381
intron_18_36787079_36798449	0.0285831	Esophagus_Gastroesophageal_Junction	0.782345	TPGS2	intron_18_34367042_34378412	ENSG00000134779.15	2.18919
intron_19_21309341_21329210	0.028628	Esophagus_Gastroesophageal_Junction	0.782345	ZNF708	intron_19_21492143_21512012	ENSG00000182141.10	2.18857
intron_19_4366573_4366926	0.0282926	Esophagus_Gastroesophageal_Junction	0.782345	SH3GL1	intron_19_4366570_4366923	ENSG00000141985.9	2.19321
intron_1_11129838_11130529	0.0284259	Esophagus_Gastroesophageal_Junction	0.782345	MTOR	intron_1_11189895_11190586	ENSG00000198793.14	-2.19136
intron_1_186352110_186353688	0.0284164	Esophagus_Gastroesophageal_Junction	0.782345	TPR	intron_1_186321242_186322820	ENSG00000047410.14	2.19149
intron_1_85582624_85582740	0.0282553	Esophagus_Gastroesophageal_Junction	0.782345	CCN1	intron_1_86048307_86048423	ENSG00000142871.18	2.19372
intron_22_21688849_21693816	0.0283573	Esophagus_Gastroesophageal_Junction	0.782345	PPIL2	intron_22_22043138_22048105	ENSG00000100023.20	-2.19231
intron_22_50233526_50240225	0.0284164	Esophagus_Gastroesophageal_Junction	0.782345	TUBGCP6	intron_22_50671955_50678654	ENSG00000128159.12	-2.19149
intron_2_222861258_222887830	0.028106	Esophagus_Gastroesophageal_Junction	0.782345	ACSL3	intron_2_223725976_223752548	ENSG00000123983.15	2.1958
intron_2_39770119_39771515	0.0285401	Esophagus_Gastroesophageal_Junction	0.782345	THUMPD2	intron_2_39997259_39998655	ENSG00000138050.15	-2.18978
intron_5_181263766_181264052	0.0285456	Esophagus_Gastroesophageal_Junction	0.782345	TRIM52-AS1	intron_5_180690767_180691053	ENSG00000248275.3	2.1897
intron_7_45103443_45105441	0.0285432	Esophagus_Gastroesophageal_Junction	0.782345	TBRG4	intron_7_45143042_45145040	ENSG00000136270.14	2.18974
intron_8_144200541_144220600	0.028333	Esophagus_Gastroesophageal_Junction	0.782345	MROH1	intron_8_145255444_145275503	ENSG00000179832.18	2.19264
intron_9_133262168_133275162	0.0282523	Esophagus_Gastroesophageal_Junction	0.782345	ABO	intron_9_136137571_136150578	ENSG00000175164.16	-2.19376
intron_16_88723971_88725416	0.0224837	smultixcan	0.782351	PIEZO1	intron_16_88790379_88791824	ENSG00000103335.22	0.516702
intron_3_139383435_139385004	0.0195034	Brain_Cortex	0.782351	COPB2	intron_3_139102277_139103846	ENSG00000184432.11	-2.33577
intron_11_60383288_60385088	0.0225292	smultixcan	0.782386	MS4A7	intron_11_60150761_60152561	ENSG00000166927.13	-0.514254
intron_11_6458296_6465565	0.0225025	smultixcan	0.782386	TRIM3	intron_11_6479526_6486795	ENSG00000110171.21	1.04341
intron_14_23300864_23301398	0.0225446	smultixcan	0.782386	PPP1R3E	intron_14_23770073_23770607	ENSG00000235194.9	-1.11022e-16
intron_18_36818973_36828683	0.0225436	smultixcan	0.782386	TPGS2	intron_18_34398936_34408646	ENSG00000134779.15	2.28108
intron_19_52456958_52457920	0.0225337	smultixcan	0.782386	ENSG00000288253	intron_19_52960211_52961173	ENSG00000288253.1	2.28125
intron_19_52456958_52491324	0.0225337	smultixcan	0.782386	ZNF578	intron_19_52960211_52994577	ENSG00000258405.11	2.28125
intron_12_57110110_57111129	0.0267033	Pituitary	0.782391	STAT6	intron_12_57503893_57504912	ENSG00000166888.12	2.21583
intron_16_1665138_1666073	0.0266835	Pituitary	0.782391	CRAMP1	intron_16_1715139_1716074	ENSG00000007545.16	2.21612
intron_16_1665138_1666073	0.0266835	Pituitary	0.782391	ENSG00000261732	intron_16_1715139_1716074	ENSG00000261732.1	2.21612
intron_17_47569494_47577081	0.0161985	Adrenal_Gland	0.782413	NPEPPS	intron_17_45646860_45654447	ENSG00000141279.18	-2.40441
intron_11_73887099_73887354	0.0358925	Cells_EBV-transformed_lymphocytes	0.782445	PAAF1	intron_11_73598144_73598399	ENSG00000175575.13	-2.09814
intron_17_41896649_41897749	0.0359248	Cells_EBV-transformed_lymphocytes	0.782445	ACLY	intron_17_40052902_40054002	ENSG00000131473.17	-2.09778
intron_4_112560995_112562371	0.0359339	Cells_EBV-transformed_lymphocytes	0.782445	ZGRF1	intron_4_113482151_113483527	ENSG00000138658.16	2.09767
intron_11_47286534_47289391	0.0284005	Brain_Frontal_Cortex_BA9	0.782448	MADD	intron_11_47308085_47310942	ENSG00000110514.20	-2.19171
intron_13_49259523_49265879	0.0284897	Brain_Frontal_Cortex_BA9	0.782448	CDADC1	intron_13_49833659_49840015	ENSG00000102543.14	-2.19048
intron_13_49259523_49267490	0.0284897	Brain_Frontal_Cortex_BA9	0.782448	CDADC1	intron_13_49833659_49841626	ENSG00000102543.14	2.19048
intron_14_49577853_49585950	0.0284259	Brain_Frontal_Cortex_BA9	0.782448	RPS29	intron_14_50044571_50052668	ENSG00000213741.11	-2.19136
intron_17_16151616_16151946	0.0285401	Brain_Frontal_Cortex_BA9	0.782448	NCOR1	intron_17_16054930_16055260	ENSG00000141027.23	-2.18978
intron_17_5474789_5480054	0.0285037	Brain_Frontal_Cortex_BA9	0.782448	DERL2	intron_17_5378109_5383374	ENSG00000072849.11	-2.19028
intron_17_76265403_76265907	0.0283318	Brain_Frontal_Cortex_BA9	0.782448	UBALD2	intron_17_74261484_74261988	ENSG00000185262.9	2.19266
intron_19_4366573_4366926	0.0282926	Brain_Frontal_Cortex_BA9	0.782448	SH3GL1	intron_19_4366570_4366923	ENSG00000141985.9	2.19321
intron_1_85582624_85582740	0.0282553	Brain_Frontal_Cortex_BA9	0.782448	CCN1	intron_1_86048307_86048423	ENSG00000142871.18	-2.19372
intron_21_33432802_33436883	0.0282757	Brain_Frontal_Cortex_BA9	0.782448	TMEM50B	intron_21_34805109_34809190	ENSG00000142188.17	-2.19344
intron_22_21688849_21691385	0.0283573	Brain_Frontal_Cortex_BA9	0.782448	PPIL2	intron_22_22043138_22045674	ENSG00000100023.20	2.19231
intron_22_21688849_21693816	0.0283573	Brain_Frontal_Cortex_BA9	0.782448	PPIL2	intron_22_22043138_22048105	ENSG00000100023.20	-2.19231
intron_22_25695214_25703510	0.0285769	Brain_Frontal_Cortex_BA9	0.782448	GRK3	intron_22_26091181_26099477	ENSG00000100077.16	-2.18927
intron_2_17917871_17930950	0.0283127	Brain_Frontal_Cortex_BA9	0.782448	KCNS3	intron_2_18099138_18112217	ENSG00000170745.12	-2.19293
intron_4_112547408_112553835	0.0284348	Brain_Frontal_Cortex_BA9	0.782448	ZGRF1	intron_4_113468564_113474991	ENSG00000138658.16	-2.19123
intron_8_143692330_143693671	0.0285852	Brain_Frontal_Cortex_BA9	0.782448	ZNF707	intron_8_144774500_144775841	ENSG00000181135.16	-2.18916
intron_8_9003171_9007970	0.0282574	Brain_Frontal_Cortex_BA9	0.782448	ERI1	intron_8_8860681_8865480	ENSG00000104626.15	2.19369
intron_11_45946003_45948886	0.0349958	Cells_Cultured_fibroblasts	0.782486	PHF21A	intron_11_45967554_45970437	ENSG00000135365.17	2.10841
intron_3_195680961_195681190	0.0349709	Cells_Cultured_fibroblasts	0.782486	MUC20-OT1	intron_3_195407832_195408061	ENSG00000242086.8	-2.1087
intron_10_73839601_73842169	0.0305472	Kidney_Cortex	0.782492	CAMK2G	intron_10_75599359_75601927	ENSG00000148660.22	-2.16292
intron_10_101827993_101828389	0.0341087	Brain_Cerebellum	0.782555	KCNIP2	intron_10_103587750_103588146	ENSG00000120049.20	2.11878
intron_14_59455760_59456438	0.0341704	Brain_Cerebellum	0.782555	GPR135	intron_14_59922478_59923156	ENSG00000181619.12	2.11806
intron_16_1984476_1984747	0.0340148	Brain_Cerebellum	0.782555	GFER	intron_16_2034477_2034748	ENSG00000127554.13	-2.1199
intron_19_38840559_38841613	0.0340375	Brain_Cerebellum	0.782555	HNRNPL	intron_19_39331199_39332253	ENSG00000104824.18	2.11963
intron_1_117929782_117933288	0.0341488	Brain_Cerebellum	0.782555	WDR3	intron_1_118472405_118475911	ENSG00000065183.16	2.11831
intron_1_170038431_170039233	0.0342284	Brain_Cerebellum	0.782555	KIFAP3	intron_1_170007572_170008374	ENSG00000075945.13	-2.11737
intron_20_5973196_5977876	0.0342563	Brain_Cerebellum	0.782555	ENSG00000286235	intron_20_5953842_5958522	ENSG00000286235.1	-2.11704
intron_20_5973196_5977876	0.0342563	Brain_Cerebellum	0.782555	MCM8	intron_20_5953842_5958522	ENSG00000125885.13	-2.11704
intron_3_44918143_44929306	0.0340731	Brain_Cerebellum	0.782555	ZDHHC3	intron_3_44959635_44970798	ENSG00000163812.16	2.11921
intron_3_9918075_9918335	0.0341982	Brain_Cerebellum	0.782555	ENSG00000288550	intron_3_9959759_9960019	ENSG00000288550.3	2.11773
intron_3_9918075_9918335	0.0341982	Brain_Cerebellum	0.782555	IL17RC	intron_3_9959759_9960019	ENSG00000163702.21	2.11773
intron_6_30708357_30711412	0.0340339	Brain_Cerebellum	0.782555	MDC1	intron_6_30676134_30679189	ENSG00000137337.16	-2.11967
intron_8_144357502_144357628	0.0342778	Brain_Cerebellum	0.782555	FBXL6	intron_8_145581162_145581288	ENSG00000182325.11	-2.11679
intron_8_144357602_144359184	0.0342778	Brain_Cerebellum	0.782555	SLC52A2	intron_8_145581262_145582844	ENSG00000185803.12	-2.11679
intron_9_131486182_131487167	0.034205	Brain_Cerebellum	0.782555	PRRC2B	intron_9_134361569_134362554	ENSG00000288701.1	2.11765
intron_11_47286534_47289391	0.0284005	Breast_Mammary_Tissue	0.782561	MADD	intron_11_47308085_47310942	ENSG00000110514.20	2.19171
intron_11_68049294_68049663	0.0196772	Small_Intestine_Terminal_Ileum	0.782562	TCIRG1	intron_11_67816761_67817130	ENSG00000110719.11	2.33245
intron_13_113800071_113800827	0.0196307	Small_Intestine_Terminal_Ileum	0.782562	TMEM255B	intron_13_114503044_114503800	ENSG00000184497.13	2.33333
intron_15_89322015_89323404	0.0198873	Small_Intestine_Terminal_Ileum	0.782562	POLG	intron_15_89865246_89866635	ENSG00000140521.18	-2.32847
intron_17_78187433_78190970	0.0198694	Small_Intestine_Terminal_Ileum	0.782562	AFMID	intron_17_76183514_76187051	ENSG00000183077.16	-2.3288
intron_1_149899672_149900010	0.0197361	Small_Intestine_Terminal_Ileum	0.782562	BOLA1	intron_1_149871225_149871563	ENSG00000178096.9	2.33133
intron_1_156294565_156295526	0.0196567	Small_Intestine_Terminal_Ileum	0.782562	GLMP	intron_1_156264356_156265317	ENSG00000198715.13	2.33284
intron_2_196890911_196893140	0.019802	Small_Intestine_Terminal_Ileum	0.782562	PGAP1	intron_2_197755635_197757864	ENSG00000197121.15	-2.33008
intron_3_108362446_108375750	0.0194329	Small_Intestine_Terminal_Ileum	0.782562	HHLA2	intron_3_108081293_108094597	ENSG00000114455.15	2.33712
intron_4_173391428_173399068	0.0196307	Small_Intestine_Terminal_Ileum	0.782562	SCRG1	intron_4_174312579_174320219	ENSG00000164106.8	2.33333
intron_4_38998909_39032226	0.0196307	Small_Intestine_Terminal_Ileum	0.782562	TMEM156	intron_4_39000529_39033846	ENSG00000121895.8	2.33333
intron_5_146128779_146128978	0.0198714	Small_Intestine_Terminal_Ileum	0.782562	LARS1	intron_5_145508342_145508541	ENSG00000133706.19	2.32877
intron_5_146128782_146128978	0.0198714	Small_Intestine_Terminal_Ileum	0.782562	LARS1	intron_5_145508345_145508541	ENSG00000133706.19	-2.32877
intron_5_146143084_146143412	0.0198714	Small_Intestine_Terminal_Ileum	0.782562	LARS1	intron_5_145522647_145522975	ENSG00000133706.19	2.32877
intron_5_146152002_146153174	0.0198714	Small_Intestine_Terminal_Ileum	0.782562	LARS1	intron_5_145531565_145532737	ENSG00000133706.19	2.32877
intron_5_69396546_69400049	0.0193828	Small_Intestine_Terminal_Ileum	0.782562	RAD17	intron_5_68692373_68695876	ENSG00000152942.19	2.33809
intron_8_106658185_106679210	0.0198236	Small_Intestine_Terminal_Ileum	0.782562	OXR1	intron_8_107670413_107691438	ENSG00000164830.19	2.32967
intron_8_127989291_128009590	0.0197491	Small_Intestine_Terminal_Ileum	0.782562	PVT1	intron_8_129001537_129021836	ENSG00000249859.14	-2.33108
intron_9_129923939_129924960	0.019888	Small_Intestine_Terminal_Ileum	0.782562	FNBP1	intron_9_132686218_132687239	ENSG00000187239.19	2.32845
intron_10_73818895_73819532	0.0100203	Heart_Left_Ventricle	0.782578	CAMK2G	intron_10_75578653_75579290	ENSG00000148660.22	2.57513
intron_16_2094013_2094092	0.0100861	Heart_Left_Ventricle	0.782578	PKD1	intron_16_2144014_2144093	ENSG00000008710.20	-2.57286
intron_16_2094210_2097148	0.0100861	Heart_Left_Ventricle	0.782578	PKD1	intron_16_2144211_2147149	ENSG00000008710.20	2.57286
intron_17_41893174_41897749	0.0101862	Heart_Left_Ventricle	0.782578	ACLY	intron_17_40049427_40054002	ENSG00000131473.17	2.56944
intron_19_4496405_4497958	0.0101092	Heart_Left_Ventricle	0.782578	HDGFL2	intron_19_4496402_4497955	ENSG00000167674.15	2.57207
intron_19_48838129_48839205	0.0101881	Heart_Left_Ventricle	0.782578	PLEKHA4	intron_19_49341386_49342462	ENSG00000105559.13	-2.56938
intron_1_204997406_205001170	0.00988003	Heart_Left_Ventricle	0.782578	NFASC	intron_1_204966534_204970298	ENSG00000163531.17	2.58
intron_1_224231296_224233201	0.0101476	Heart_Left_Ventricle	0.782578	NVL	intron_1_224418998_224420903	ENSG00000143748.18	-2.57076
intron_1_93346865_93353908	0.0100697	Heart_Left_Ventricle	0.782578	DR1	intron_1_93812422_93819465	ENSG00000117505.13	2.57343
intron_22_20575232_20582611	0.00996444	Heart_Left_Ventricle	0.782578	MED15	intron_22_20929519_20936898	ENSG00000099917.17	2.57706
intron_5_69366595_69368825	0.0100858	Heart_Left_Ventricle	0.782578	TAF9	intron_5_68662422_68664652	ENSG00000273841.6	-2.57287
intron_10_16437490_16484337	0.0296933	Adipose_Visceral_Omentum	0.782652	PTER	intron_10_16479489_16526336	ENSG00000165983.15	2.17416
intron_4_146442821_146503849	0.0297117	Adipose_Visceral_Omentum	0.782652	SLC10A7	intron_4_147363973_147425001	ENSG00000120519.16	-2.17391
intron_15_78939171_78944538	0.0285214	Breast_Mammary_Tissue	0.782682	CTSH	intron_15_79231513_79236880	ENSG00000103811.18	-2.19004
intron_17_16151616_16151946	0.0285401	Breast_Mammary_Tissue	0.782682	NCOR1	intron_17_16054930_16055260	ENSG00000141027.23	-2.18978
intron_18_36787079_36798449	0.0285831	Breast_Mammary_Tissue	0.782682	TPGS2	intron_18_34367042_34378412	ENSG00000134779.15	2.18919
intron_1_30741716_30742456	0.0285401	Breast_Mammary_Tissue	0.782682	LAPTM5	intron_1_31214563_31215303	ENSG00000162511.8	-2.18978
intron_1_30742549_30757659	0.0285401	Breast_Mammary_Tissue	0.782682	LAPTM5	intron_1_31215396_31230506	ENSG00000162511.8	2.18978
intron_22_25695214_25703510	0.0285769	Breast_Mammary_Tissue	0.782682	GRK3	intron_22_26091181_26099477	ENSG00000100077.16	2.18927
intron_2_39770119_39771515	0.0285401	Breast_Mammary_Tissue	0.782682	THUMPD2	intron_2_39997259_39998655	ENSG00000138050.15	-2.18978
intron_19_21306941_21309246	0.0192837	Colon_Sigmoid	0.782719	ZNF708	intron_19_21489743_21492048	ENSG00000182141.10	2.34
intron_1_11069730_11070900	0.0193093	Colon_Sigmoid	0.782719	EXOSC10	intron_1_11129787_11130957	ENSG00000171824.14	2.33951
intron_1_23369513_23371139	0.0193302	Colon_Sigmoid	0.782719	ZNF436-AS1	intron_1_23696006_23697632	ENSG00000249087.9	2.3391
intron_5_145765000_145796442	0.0267387	Pituitary	0.782741	PRELID2	intron_5_145144563_145176005	ENSG00000186314.12	-2.21531
intron_14_91114994_91157639	0.0286302	Breast_Mammary_Tissue	0.782751	DGLUCY	intron_14_91581338_91623983	ENSG00000133943.21	-2.18854
intron_15_89317536_89318541	0.0286159	Breast_Mammary_Tissue	0.782751	POLG	intron_15_89860767_89861772	ENSG00000140521.18	2.18874
intron_10_73837511_73842169	0.02886	Liver	0.782756	CAMK2G	intron_10_75597269_75601927	ENSG00000148660.22	2.18539
intron_11_78127436_78139494	0.0287213	Liver	0.782756	ALG8	intron_11_77838482_77850540	ENSG00000159063.14	-2.18729
intron_12_21456095_21456865	0.0287524	Liver	0.782756	PYROXD1	intron_12_21609029_21609799	ENSG00000121350.16	2.18687
intron_14_102326887_102331622	0.0288899	Liver	0.782756	ZNF839	intron_14_102793224_102797959	ENSG00000022976.16	-2.18499
intron_14_91114283_91157639	0.0286764	Liver	0.782756	DGLUCY	intron_14_91580627_91623983	ENSG00000133943.21	2.18791
intron_17_81695999_81696357	0.0288231	Liver	0.782756	HGS	intron_17_79663029_79663387	ENSG00000185359.14	2.1859
intron_19_44213244_44217791	0.0289309	Liver	0.782756	ZNF227	intron_19_44717397_44721944	ENSG00000131115.16	-2.18443
intron_3_3167793_3172776	0.0288611	Liver	0.782756	CRBN	intron_3_3209477_3214460	ENSG00000113851.16	-2.18538
intron_5_144165604_144169846	0.0289586	Liver	0.782756	YIPF5	intron_5_143545168_143549410	ENSG00000145817.17	-2.18405
intron_8_120548958_120575086	0.028706	Liver	0.782756	SNTB1	intron_8_121561198_121587326	ENSG00000172164.15	-2.1875
intron_11_502181_504824	0.016661	Artery_Aorta	0.782763	RNH1	intron_11_502181_504824	ENSG00000023191.17	2.3941
intron_11_613865_614174	0.0167418	Artery_Aorta	0.782763	IRF7	intron_11_613865_614174	ENSG00000185507.21	2.39233
intron_15_77464387_77467095	0.017097	Artery_Aorta	0.782763	HMG20A	intron_15_77756729_77759437	ENSG00000140382.15	-2.38462
intron_17_1007312_1009679	0.0169929	Artery_Aorta	0.782763	ABR	intron_17_910552_912919	ENSG00000159842.16	2.38686
intron_17_18154190_18154680	0.0169929	Artery_Aorta	0.782763	MYO15A	intron_17_18057504_18057994	ENSG00000091536.20	2.38686
intron_19_35745187_35745348	0.0168096	Artery_Aorta	0.782763	U2AF1L4	intron_19_36236088_36236249	ENSG00000161265.15	2.39085
intron_19_48838129_48839205	0.017097	Artery_Aorta	0.782763	PLEKHA4	intron_19_49341386_49342462	ENSG00000105559.13	-2.38462
intron_1_169382281_169386997	0.0166961	Artery_Aorta	0.782763	BLZF1	intron_1_169351519_169356235	ENSG00000117475.14	-2.39333
intron_2_187428889_187431297	0.0170708	Artery_Aorta	0.782763	CALCRL	intron_2_188293616_188296024	ENSG00000064989.13	-2.38518
intron_2_190519183_190525263	0.0168868	Artery_Aorta	0.782763	NEMP2	intron_2_191383909_191389989	ENSG00000189362.12	-2.38916
intron_2_190525378_190534559	0.0171146	Artery_Aorta	0.782763	NEMP2	intron_2_191390104_191399285	ENSG00000189362.12	-2.38424
intron_3_195867258_195867361	0.0169516	Artery_Aorta	0.782763	TNK2	intron_3_195594129_195594232	ENSG00000061938.21	-2.38776
intron_5_181263766_181264052	0.0171207	Artery_Aorta	0.782763	TRIM52-AS1	intron_5_180690767_180691053	ENSG00000248275.3	2.38411
intron_5_181263789_181264052	0.0171207	Artery_Aorta	0.782763	TRIM52-AS1	intron_5_180690790_180691053	ENSG00000248275.3	2.38411
intron_7_2604991_2605876	0.016939	Artery_Aorta	0.782763	IQCE	intron_7_2644625_2645510	ENSG00000106012.18	2.38803
intron_7_32921430_32930078	0.016982	Artery_Aorta	0.782763	RP9P	intron_7_32961042_32969690	ENSG00000291146.1	-2.3871
intron_8_141138137_141141203	0.0171331	Artery_Aorta	0.782763	DENND3	intron_8_142148236_142151302	ENSG00000105339.11	-2.38384
intron_9_2157890_2161686	0.0166491	Artery_Aorta	0.782763	SMARCA2	intron_9_2157890_2161686	ENSG00000080503.25	2.39437
intron_11_69055352_69057578	0.0306729	Kidney_Cortex	0.782767	TPCN2	intron_11_68822820_68825046	ENSG00000162341.18	-2.16129
intron_12_125134852_125136662	0.0307275	Kidney_Cortex	0.782767	AACS	intron_12_125619398_125621208	ENSG00000081760.17	-2.16058
intron_5_476563_477244	0.0307275	Kidney_Cortex	0.782767	SLC9A3-AS1	intron_5_476678_477359	ENSG00000225138.8	-2.16058
intron_17_39906271_39908176	0.045176	Brain_Cerebellar_Hemisphere	0.782792	GSDMB	intron_17_38062524_38064429	ENSG00000073605.19	-2.00301
intron_10_97757723_97759236	0.0307729	Kidney_Cortex	0.782844	ZFYVE27	intron_10_99517480_99518993	ENSG00000155256.18	2.16
intron_1_150663763_150694108	0.0350385	Cells_Cultured_fibroblasts	0.782845	GOLPH3L	intron_1_150636239_150666584	ENSG00000143457.11	-2.10791
intron_11_69072023_69072627	0.0197596	Whole_Blood	0.782845	TPCN2	intron_11_68839491_68840095	ENSG00000162341.18	-2.33088
intron_11_70372574_70374918	0.0199213	Small_Intestine_Terminal_Ileum	0.782861	PPFIA1	intron_11_70218680_70221024	ENSG00000131626.19	2.32783
intron_20_4788268_4789596	0.022271	Testis	0.782866	RASSF2	intron_20_4768914_4770242	ENSG00000101265.16	-2.28571
intron_22_50220015_50220251	0.0308176	Kidney_Cortex	0.782902	TUBGCP6	intron_22_50658444_50658680	ENSG00000128159.12	-2.15942
intron_10_84425048_84425731	0.0351755	Cells_Cultured_fibroblasts	0.782934	CCSER2	intron_10_86184804_86185487	ENSG00000107771.17	2.10633
intron_21_45118619_45120794	0.0351492	Cells_Cultured_fibroblasts	0.782934	ADARB1	intron_21_46538534_46540709	ENSG00000197381.18	-2.10664
intron_4_150321383_150325809	0.0351196	Cells_Cultured_fibroblasts	0.782934	LRBA	intron_4_151242535_151246961	ENSG00000198589.15	2.10698
intron_9_131477949_131478474	0.0351507	Cells_Cultured_fibroblasts	0.782934	PRRC2B	intron_9_134353336_134353861	ENSG00000288701.1	2.10662
intron_3_160307781_160319760	0.0209534	Brain_Hippocampus	0.782938	ENSG00000248710	intron_3_160025569_160037548	ENSG00000248710.1	-2.30882
intron_3_160307781_160319760	0.0209534	Brain_Hippocampus	0.782938	IFT80	intron_3_160025569_160037548	ENSG00000068885.15	-2.30882
intron_16_70356906_70361418	0.0359858	Cells_EBV-transformed_lymphocytes	0.782993	DDX19A	intron_16_70390809_70395321	ENSG00000168872.17	-2.09709
intron_16_30004657_30005221	0.0223321	Testis	0.782999	INO80E	intron_16_30015978_30016542	ENSG00000169592.15	2.28467
intron_8_11362973_11364720	0.0223148	Testis	0.782999	TDH	intron_8_11220482_11222229	ENSG00000154316.16	2.28497
intron_2_196639778_196656633	0.0360136	Cells_EBV-transformed_lymphocytes	0.783014	CCDC150	intron_2_197504502_197521357	ENSG00000144395.18	2.09677
intron_1_169701688_169703255	0.022577	smultixcan	0.783046	SELL	intron_1_169670829_169672396	ENSG00000188404.10	1.04631
intron_15_76883876_76905299	0.0201364	Brain_Caudate_basal_ganglia	0.783054	SCAPER	intron_15_77176217_77197640	ENSG00000140386.13	-2.3238
intron_17_44189299_44189411	0.0201617	Brain_Caudate_basal_ganglia	0.783054	TMUB2	intron_17_42266667_42266779	ENSG00000168591.16	-2.32333
intron_22_21029444_21029711	0.0185839	Prostate	0.783067	ENSG00000291240	intron_22_21383733_21384000	ENSG00000291240.1	-2.35377
intron_22_21029444_21029711	0.0185839	Prostate	0.783067	SLC7A4	intron_22_21383733_21384000	ENSG00000099960.13	-2.35377
intron_10_48532955_48555463	0.0352097	Cells_Cultured_fibroblasts	0.783102	ARHGAP22	intron_10_49741000_49763508	ENSG00000128805.15	2.10594
intron_14_24318568_24318654	0.045248	Brain_Cerebellar_Hemisphere	0.783169	ADCY4	intron_14_24787774_24787860	ENSG00000129467.14	2.00234
intron_14_24318778_24319098	0.045248	Brain_Cerebellar_Hemisphere	0.783169	ADCY4	intron_14_24787984_24788304	ENSG00000129467.14	-2.00234
intron_11_65314954_65320544	0.0225878	smultixcan	0.783192	CDC42EP2	intron_11_65082425_65088015	ENSG00000149798.5	-2.28033
intron_5_69396546_69400049	0.0193828	Colon_Sigmoid	0.783231	RAD17	intron_5_68692373_68695876	ENSG00000152942.19	-2.33809
intron_11_68049294_68049663	0.0196772	Brain_Nucleus_accumbens_basal_ganglia	0.783257	TCIRG1	intron_11_67816761_67817130	ENSG00000110719.11	2.33245
intron_2_86117159_86118921	0.0195887	Brain_Nucleus_accumbens_basal_ganglia	0.783257	PTCD3	intron_2_86344282_86346044	ENSG00000132300.19	2.33413
intron_4_173391428_173399068	0.0196307	Brain_Nucleus_accumbens_basal_ganglia	0.783257	SCRG1	intron_4_174312579_174320219	ENSG00000164106.8	2.33333
intron_6_138941489_138943853	0.0297591	Adipose_Visceral_Omentum	0.783277	REPS1	intron_6_139262626_139264990	ENSG00000135597.19	2.17328
intron_11_68610023_68613036	0.0109247	Nerve_Tibial	0.783339	PPP6R3	intron_11_68377491_68380504	ENSG00000110075.15	-2.5451
intron_16_2092592_2093544	0.0109995	Nerve_Tibial	0.783339	PKD1	intron_16_2142593_2143545	ENSG00000008710.20	-2.54271
intron_16_53637854_53641033	0.0109794	Nerve_Tibial	0.783339	RPGRIP1L	intron_16_53671766_53674945	ENSG00000103494.16	2.54335
intron_16_53638411_53641033	0.0109794	Nerve_Tibial	0.783339	RPGRIP1L	intron_16_53672323_53674945	ENSG00000103494.16	-2.54335
intron_3_50577573_50577826	0.0109859	Nerve_Tibial	0.783339	HEMK1	intron_3_50615004_50615257	ENSG00000114735.10	-2.54315
intron_2_65074404_65082536	0.0226077	smultixcan	0.783418	CEP68	intron_2_65301538_65309670	ENSG00000011523.15	-2.28
intron_10_73837511_73839539	0.02886	Breast_Mammary_Tissue	0.783481	CAMK2G	intron_10_75597269_75599297	ENSG00000148660.22	-2.18539
intron_14_88875109_88877294	0.0289468	Breast_Mammary_Tissue	0.783481	TTC8	intron_14_89341453_89343638	ENSG00000165533.19	2.18421
intron_17_81695999_81696357	0.0288231	Breast_Mammary_Tissue	0.783481	HGS	intron_17_79663029_79663387	ENSG00000185359.14	2.1859
intron_17_81696003_81696357	0.0288231	Breast_Mammary_Tissue	0.783481	HGS	intron_17_79663033_79663387	ENSG00000185359.14	-2.1859
intron_19_44213244_44217791	0.0289309	Breast_Mammary_Tissue	0.783481	ZNF227	intron_19_44717397_44721944	ENSG00000131115.16	2.18443
intron_2_171729853_171744049	0.0289135	Breast_Mammary_Tissue	0.783481	DYNC1I2	intron_2_172586363_172600559	ENSG00000077380.16	-2.18466
intron_3_3167793_3172776	0.0288611	Breast_Mammary_Tissue	0.783481	CRBN	intron_3_3209477_3214460	ENSG00000113851.16	-2.18538
intron_4_530745_533818	0.0289245	Breast_Mammary_Tissue	0.783481	PIGG	intron_4_524534_527607	ENSG00000174227.16	2.18451
intron_5_40730343_40746798	0.0286797	Breast_Mammary_Tissue	0.783481	TTC33	intron_5_40730445_40746900	ENSG00000113638.14	-2.18786
intron_7_1162543_1162685	0.0288365	Breast_Mammary_Tissue	0.783481	ZFAND2A-DT	intron_7_1202179_1202321	ENSG00000229043.3	2.18571
intron_8_120548958_120575086	0.028706	Breast_Mammary_Tissue	0.783481	SNTB1	intron_8_121561198_121587326	ENSG00000172164.15	-2.1875
intron_9_5361888_5381863	0.0287535	Breast_Mammary_Tissue	0.783481	PLGRKT	intron_9_5361888_5381863	ENSG00000107020.10	-2.18685
intron_12_57191009_57191320	0.0273041	Esophagus_Mucosa	0.783627	LRP1	intron_12_57584792_57585103	ENSG00000123384.14	2.20714
intron_5_35763702_35771609	0.0226207	smultixcan	0.783637	SPEF2	intron_5_35763804_35771711	ENSG00000152582.14	0
intron_10_84425893_84438512	0.0353528	Cells_Cultured_fibroblasts	0.783642	CCSER2	intron_10_86185649_86198268	ENSG00000107771.17	2.10429
intron_11_12138460_12162079	0.0352913	Cells_Cultured_fibroblasts	0.783642	MICAL2	intron_11_12160007_12183626	ENSG00000133816.19	2.105
intron_11_12138464_12162079	0.0352913	Cells_Cultured_fibroblasts	0.783642	MICAL2	intron_11_12160011_12183626	ENSG00000133816.19	-2.105
intron_16_491268_496824	0.0353382	Cells_Cultured_fibroblasts	0.783642	RAB11FIP3	intron_16_541268_546824	ENSG00000090565.17	-2.10446
intron_19_2977610_2978198	0.0353937	Cells_Cultured_fibroblasts	0.783642	TLE6	intron_19_2977608_2978196	ENSG00000104953.20	2.10383
intron_19_2977619_2978198	0.0353937	Cells_Cultured_fibroblasts	0.783642	TLE6	intron_19_2977617_2978196	ENSG00000104953.20	-2.10383
intron_11_64224162_64224285	0.0344233	Brain_Cerebellum	0.783672	TRPT1	intron_11_63991634_63991757	ENSG00000149743.14	-2.11508
intron_19_52374427_52379421	0.0343799	Brain_Cerebellum	0.783672	ZNF880	intron_19_52877680_52882674	ENSG00000221923.9	2.11559
intron_19_52374427_52383849	0.0343799	Brain_Cerebellum	0.783672	ZNF880	intron_19_52877680_52887102	ENSG00000221923.9	-2.11559
intron_6_73284734_73290533	0.0344241	Brain_Cerebellum	0.783672	KHDC1-AS1	intron_6_73994457_74000256	ENSG00000229852.4	-2.11507
intron_17_42317224_42322282	0.0207629	Brain_Putamen_basal_ganglia	0.783693	STAT3	intron_17_40469242_40474300	ENSG00000168610.16	2.31227
intron_17_42317224_42322285	0.0207629	Brain_Putamen_basal_ganglia	0.783693	STAT3	intron_17_40469242_40474303	ENSG00000168610.16	-2.31227
intron_20_34507908_34526268	0.0224534	Testis	0.783732	ENSG00000289720	intron_20_33095713_33114073	ENSG00000289720.1	-2.28261
intron_3_122758853_122759224	0.0224498	Testis	0.783732	HSPBAP1	intron_3_122477700_122478071	ENSG00000169087.11	-2.28267
intron_5_142913293_142919211	0.0224446	Testis	0.783732	ARHGAP26	intron_5_142292858_142298776	ENSG00000145819.18	2.28276
intron_5_35759719_35763522	0.0224134	Testis	0.783732	SPEF2	intron_5_35759821_35763624	ENSG00000152582.14	-2.28329
intron_12_109576145_109586022	0.016257	Adrenal_Gland	0.783849	MVK	intron_12_110013950_110023827	ENSG00000110921.14	2.40309
intron_19_19465614_19492306	0.0163005	Adrenal_Gland	0.783849	GATAD2A	intron_19_19576423_19603115	ENSG00000167491.18	2.40212
intron_19_48838129_48841149	0.0164382	Adrenal_Gland	0.783849	PLEKHA4	intron_19_49341386_49344406	ENSG00000105559.13	2.39904
intron_1_155282840_155283974	0.0163951	Adrenal_Gland	0.783849	HCN3	intron_1_155252631_155253765	ENSG00000143630.10	2.4
intron_1_155284135_155284539	0.0163951	Adrenal_Gland	0.783849	HCN3	intron_1_155253926_155254330	ENSG00000143630.10	-2.4
intron_1_244689342_244691879	0.0165141	Adrenal_Gland	0.783849	DESI2	intron_1_244852644_244855181	ENSG00000121644.19	-2.39735
intron_20_34369470_34393791	0.0164601	Adrenal_Gland	0.783849	ENSG00000289720	intron_20_32957276_32981597	ENSG00000289720.1	-2.39855
intron_20_34369470_34393791	0.0164601	Adrenal_Gland	0.783849	ITCH	intron_20_32957276_32981597	ENSG00000078747.17	-2.39855
intron_2_62590577_62631402	0.0165215	Adrenal_Gland	0.783849	ENSG00000226622	intron_2_62817712_62858537	ENSG00000226622.7	2.39719
intron_3_195864187_195866889	0.0164867	Adrenal_Gland	0.783849	TNK2	intron_3_195591058_195593760	ENSG00000061938.21	2.39796
intron_9_85655200_85657435	0.0163936	Adrenal_Gland	0.783849	AGTPBP1	intron_9_88270115_88272350	ENSG00000135049.16	-2.40003
intron_17_44189299_44189411	0.0201617	Lung	0.783899	TMUB2	intron_17_42266667_42266779	ENSG00000168591.16	-2.32333
intron_17_20306082_20313976	0.0202637	Brain_Caudate_basal_ganglia	0.783918	SPECC1	intron_17_20209395_20217289	ENSG00000128487.19	2.32143
intron_2_238091254_238093861	0.0202778	Brain_Caudate_basal_ganglia	0.783918	SCLY	intron_2_238999895_239002502	ENSG00000132330.18	-2.32117
intron_2_238091254_238093861	0.0202778	Brain_Caudate_basal_ganglia	0.783918	UBE2F-SCLY	intron_2_238999895_239002502	ENSG00000258984.5	-2.32117
intron_5_146177665_146182488	0.0202374	Brain_Caudate_basal_ganglia	0.783918	LARS1	intron_5_145557228_145562051	ENSG00000133706.19	-2.32192
intron_19_41320470_41322595	0.0354631	Cells_Cultured_fibroblasts	0.783999	CCDC97	intron_19_41826375_41828500	ENSG00000142039.4	2.10303
intron_11_118235589_118240211	0.024344	Vagina	0.784046	MPZL3	intron_11_118106304_118110926	ENSG00000160588.10	-2.25166
intron_14_58267393_58273479	0.0245209	Vagina	0.784046	PSMA3-AS1	intron_14_58734111_58740197	ENSG00000257621.9	2.24887
intron_16_1397295_1399374	0.0246672	Vagina	0.784046	UNKL	intron_16_1447296_1449375	ENSG00000059145.19	-2.24658
intron_16_2037600_2037757	0.0245608	Vagina	0.784046	SLC9A3R2	intron_16_2087601_2087758	ENSG00000065054.14	-2.24824
intron_17_82925057_82926400	0.0244712	Vagina	0.784046	TBCD	intron_17_80882933_80884276	ENSG00000141556.22	-2.24965
intron_18_49393742_49430255	0.024533	Vagina	0.784046	DYM	intron_18_46920112_46956625	ENSG00000141627.14	-2.24868
intron_18_8371810_8376046	0.0242504	Vagina	0.784046	PTPRM	intron_18_8371808_8376044	ENSG00000173482.17	2.25314
intron_19_35139232_35140076	0.0246799	Vagina	0.784046	FXYD1	intron_19_35630136_35630980	ENSG00000266964.6	2.24638
intron_19_35139588_35140076	0.0246799	Vagina	0.784046	FXYD1	intron_19_35630492_35630980	ENSG00000266964.6	-2.24638
intron_1_11069730_11070900	0.024766	Vagina	0.784046	EXOSC10	intron_1_11129787_11130957	ENSG00000171824.14	2.24503
intron_1_1340503_1341667	0.0241255	Vagina	0.784046	DVL1	intron_1_1275883_1277047	ENSG00000107404.21	2.25513
intron_1_156233728_156236288	0.0245529	Vagina	0.784046	PMF1-BGLAP	intron_1_156203519_156206079	ENSG00000260238.6	2.24837
intron_1_156233728_156236288	0.0245529	Vagina	0.784046	PMF1	intron_1_156203519_156206079	ENSG00000160783.19	2.24837
intron_1_156233728_156236349	0.0245529	Vagina	0.784046	PMF1-BGLAP	intron_1_156203519_156206140	ENSG00000260238.6	-2.24837
intron_1_156233728_156236349	0.0245529	Vagina	0.784046	PMF1	intron_1_156203519_156206140	ENSG00000160783.19	-2.24837
intron_1_161340655_161362329	0.0243789	Vagina	0.784046	SDHC	intron_1_161310445_161332119	ENSG00000143252.16	-2.2511
intron_1_209842695_209843451	0.0241982	Vagina	0.784046	UTP25	intron_1_210016040_210016796	ENSG00000117597.18	-2.25397
intron_2_201140439_201145378	0.0244443	Vagina	0.784046	CFLAR	intron_2_202005162_202010101	ENSG00000003402.21	2.25007
intron_2_42769858_42770143	0.0241619	Vagina	0.784046	HAAO	intron_2_42996998_42997283	ENSG00000162882.15	-2.25455
intron_4_38680682_38688585	0.0247212	Vagina	0.784046	KLF3	intron_4_38682303_38690206	ENSG00000109787.13	2.24573
intron_6_29728495_29737966	0.0246901	Vagina	0.784046	HLA-F-AS1	intron_6_29696272_29705743	ENSG00000214922.9	-2.24622
intron_8_94495891_94496328	0.0247036	Vagina	0.784046	VIRMA	intron_8_95508119_95508556	ENSG00000164944.12	-2.24601
intron_9_90865097_90874204	0.0242263	Vagina	0.784046	SYK	intron_9_93627379_93636486	ENSG00000165025.15	2.25352
intron_9_109147189_109149636	0.0344655	Brain_Cerebellum	0.784059	FRRS1L	intron_9_111909469_111911916	ENSG00000260230.5	2.11458
intron_12_48655060_48660468	0.0128161	Artery_Coronary	0.784078	KANSL2	intron_12_49048843_49054251	ENSG00000139620.13	-2.48884
intron_16_88660637_88660748	0.0309066	Kidney_Cortex	0.784085	MVD	intron_16_88727045_88727156	ENSG00000167508.12	2.15827
intron_10_112433281_112433541	0.0306189	Esophagus_Muscularis	0.784103	ZDHHC6	intron_10_114193039_114193299	ENSG00000023041.12	2.16199
intron_10_112433281_112434297	0.0300289	Esophagus_Muscularis	0.784103	ZDHHC6	intron_10_114193039_114194055	ENSG00000023041.12	-2.16971
intron_10_112438389_112440534	0.0302945	Esophagus_Muscularis	0.784103	ZDHHC6	intron_10_114198147_114200292	ENSG00000023041.12	-2.16622
intron_10_112440695_112442192	0.0302233	Esophagus_Muscularis	0.784103	ZDHHC6	intron_10_114200453_114201950	ENSG00000023041.12	-2.16715
intron_10_112443594_112445170	0.0300868	Esophagus_Muscularis	0.784103	ZDHHC6	intron_10_114203352_114204928	ENSG00000023041.12	-2.16895
intron_10_125039155_125088191	0.0301459	Esophagus_Muscularis	0.784103	CTBP2	intron_10_126727724_126776760	ENSG00000175029.17	2.16817
intron_10_16437490_16484337	0.0296933	Esophagus_Muscularis	0.784103	PTER	intron_10_16479489_16526336	ENSG00000165983.15	2.17416
intron_10_71790413_71791132	0.029074	Esophagus_Muscularis	0.784103	CDH23	intron_10_73550170_73550889	ENSG00000107736.22	2.18248
intron_11_47258129_47259180	0.0291578	Esophagus_Muscularis	0.784103	NR1H3	intron_11_47279680_47280731	ENSG00000025434.19	2.18135
intron_11_69055352_69057578	0.0306729	Esophagus_Muscularis	0.784103	TPCN2	intron_11_68822820_68825046	ENSG00000162341.18	-2.16129
intron_11_93747448_93750346	0.0304157	Esophagus_Muscularis	0.784103	C11orf54	intron_11_93480614_93483512	ENSG00000182919.15	2.16463
intron_12_125134852_125136662	0.0307275	Esophagus_Muscularis	0.784103	AACS	intron_12_125619398_125621208	ENSG00000081760.17	-2.16058
intron_12_7091680_7092387	0.0293635	Esophagus_Muscularis	0.784103	C1RL	intron_12_7244276_7244983	ENSG00000139178.12	2.17857
intron_12_7091680_7092387	0.0293635	Esophagus_Muscularis	0.784103	C1R	intron_12_7244276_7244983	ENSG00000159403.18	2.17857
intron_13_111115691_111153905	0.0291347	Esophagus_Muscularis	0.784103	ARHGEF7	intron_13_111768038_111806252	ENSG00000102606.20	2.18166
intron_14_103334260_103335653	0.030678	Esophagus_Muscularis	0.784103	EIF5	intron_14_103800597_103801990	ENSG00000100664.11	-2.16122
intron_14_103715979_103726792	0.0302276	Esophagus_Muscularis	0.784103	ZFYVE21	intron_14_104182316_104193129	ENSG00000100711.14	2.1671
intron_14_77691982_77694738	0.0295684	Esophagus_Muscularis	0.784103	ALKBH1	intron_14_78158325_78161081	ENSG00000100601.10	-2.17582
intron_15_77285078_77286423	0.0299272	Esophagus_Muscularis	0.784103	PEAK1	intron_15_77577420_77578765	ENSG00000173517.11	-2.17105
intron_16_57046641_57047545	0.0302603	Esophagus_Muscularis	0.784103	NLRC5	intron_16_57080553_57081457	ENSG00000140853.17	-2.16667
intron_16_88660637_88660748	0.030458	Esophagus_Muscularis	0.784103	MVD	intron_16_88727045_88727156	ENSG00000167508.12	2.16408
intron_17_15981144_15986800	0.0301676	Esophagus_Muscularis	0.784103	ZSWIM7	intron_17_15884458_15890114	ENSG00000214941.8	-2.16788
intron_17_17221628_17222501	0.0305208	Esophagus_Muscularis	0.784103	FLCN	intron_17_17124942_17125815	ENSG00000154803.13	-2.16327
intron_17_1734216_1735572	0.0293999	Esophagus_Muscularis	0.784103	WDR81	intron_17_1637510_1638866	ENSG00000167716.19	-2.17808
intron_17_80273404_80287815	0.0306701	Esophagus_Muscularis	0.784103	RNF213	intron_17_78247203_78261614	ENSG00000173821.20	2.16133
intron_17_82323011_82324582	0.0301326	Esophagus_Muscularis	0.784103	SECTM1	intron_17_80280887_80282458	ENSG00000141574.8	-2.16834
intron_18_51054993_51059866	0.0298988	Esophagus_Muscularis	0.784103	SMAD4	intron_18_48581363_48586236	ENSG00000141646.15	2.17143
intron_19_11229035_11232185	0.0301127	Esophagus_Muscularis	0.784103	DOCK6	intron_19_11339711_11342861	ENSG00000130158.14	2.1686
intron_19_11229390_11233203	0.0301127	Esophagus_Muscularis	0.784103	DOCK6	intron_19_11340066_11343879	ENSG00000130158.14	-2.1686
intron_19_18765528_18768485	0.0301977	Esophagus_Muscularis	0.784103	CRTC1	intron_19_18876338_18879295	ENSG00000105662.16	2.16749
intron_19_32581327_32582195	0.0293984	Esophagus_Muscularis	0.784103	PDCD5	intron_19_33072233_33073101	ENSG00000105185.12	-2.1781
intron_19_44213244_44217791	0.0289309	Esophagus_Muscularis	0.784103	ZNF227	intron_19_44717397_44721944	ENSG00000131115.16	2.18443
intron_19_48854264_48858860	0.0292197	Esophagus_Muscularis	0.784103	PLEKHA4	intron_19_49357521_49362117	ENSG00000105559.13	-2.18051
intron_19_48857496_48858860	0.0292197	Esophagus_Muscularis	0.784103	PLEKHA4	intron_19_49360753_49362117	ENSG00000105559.13	2.18051
intron_19_48865610_48867537	0.0306896	Esophagus_Muscularis	0.784103	PLEKHA4	intron_19_49368867_49370794	ENSG00000105559.13	-2.16107
intron_1_113900400_113901236	0.028939	Esophagus_Muscularis	0.784103	AP4B1	intron_1_114443022_114443858	ENSG00000134262.13	-2.18432
intron_1_114420451_114421436	0.0303582	Esophagus_Muscularis	0.784103	TRIM33	intron_1_114963073_114964058	ENSG00000197323.12	2.16538
intron_1_114430912_114433617	0.0303582	Esophagus_Muscularis	0.784103	TRIM33	intron_1_114973534_114976239	ENSG00000197323.12	-2.16538
intron_1_155062117_155062245	0.0292032	Esophagus_Muscularis	0.784103	ADAM15	intron_1_155034593_155034721	ENSG00000143537.14	-2.18073
intron_1_183526767_183527626	0.02967	Esophagus_Muscularis	0.784103	SMG7	intron_1_183495902_183496761	ENSG00000116698.22	-2.17447
intron_1_183526767_183527956	0.02967	Esophagus_Muscularis	0.784103	SMG7	intron_1_183495902_183497091	ENSG00000116698.22	2.17447
intron_1_220074071_220089686	0.0303582	Esophagus_Muscularis	0.784103	BPNT1	intron_1_220247413_220263028	ENSG00000162813.18	2.16538
intron_1_236542787_236543560	0.0299429	Esophagus_Muscularis	0.784103	LGALS8	intron_1_236706087_236706860	ENSG00000116977.19	-2.17084
intron_20_18306393_18315069	0.0295656	Esophagus_Muscularis	0.784103	ZNF133	intron_20_18287037_18295713	ENSG00000125846.17	-2.17586
intron_21_37090286_37091293	0.0301676	Esophagus_Muscularis	0.784103	TTC3	intron_21_38462586_38463593	ENSG00000182670.14	2.16788
intron_21_37091413_37094005	0.0296164	Esophagus_Muscularis	0.784103	TTC3	intron_21_38463713_38466305	ENSG00000182670.14	-2.17518
intron_21_42904276_42908864	0.0299587	Esophagus_Muscularis	0.784103	NDUFV3	intron_21_44324386_44328974	ENSG00000160194.18	2.17064
intron_22_50210911_50215717	0.0292681	Esophagus_Muscularis	0.784103	SELENOO	intron_22_50649340_50654146	ENSG00000073169.15	-2.17986
intron_2_209697051_209700277	0.0294877	Esophagus_Muscularis	0.784103	MAP2	intron_2_210561775_210565001	ENSG00000078018.22	-2.1769
intron_2_70048957_70051203	0.0304841	Esophagus_Muscularis	0.784103	PCBP1-AS1	intron_2_70276089_70278335	ENSG00000179818.17	2.16374
intron_3_15632866_15635424	0.0289637	Esophagus_Muscularis	0.784103	BTD	intron_3_15674373_15676931	ENSG00000169814.17	-2.18398
intron_3_195965577_195967514	0.0299065	Esophagus_Muscularis	0.784103	SDHAP1	intron_3_195692448_195694385	ENSG00000290763.1	2.17133
intron_3_3167793_3172776	0.0288611	Esophagus_Muscularis	0.784103	CRBN	intron_3_3209477_3214460	ENSG00000113851.16	-2.18538
intron_3_51672301_51674271	0.0305141	Esophagus_Muscularis	0.784103	TEX264	intron_3_51706317_51708287	ENSG00000164081.13	-2.16335
intron_4_159354046_159355853	0.0307275	Esophagus_Muscularis	0.784103	RAPGEF2	intron_4_160275198_160277005	ENSG00000109756.10	-2.16058
intron_5_141974955_141978303	0.0306548	Esophagus_Muscularis	0.784103	RNF14	intron_5_141354520_141357868	ENSG00000013561.18	-2.16152
intron_5_869404_870473	0.0300379	Esophagus_Muscularis	0.784103	BRD9	intron_5_869519_870588	ENSG00000028310.18	2.16959
intron_6_138911371_138912765	0.0298984	Esophagus_Muscularis	0.784103	REPS1	intron_6_139232508_139233902	ENSG00000135597.19	-2.17143
intron_6_138934326_138941335	0.0299034	Esophagus_Muscularis	0.784103	REPS1	intron_6_139255463_139262472	ENSG00000135597.19	2.17137
intron_6_138941489_138943853	0.0297591	Esophagus_Muscularis	0.784103	REPS1	intron_6_139262626_139264990	ENSG00000135597.19	2.17328
intron_6_29945091_29945234	0.0291173	Esophagus_Muscularis	0.784103	HLA-A	intron_6_29912868_29913011	ENSG00000206503.14	-2.1819
intron_7_1162543_1162685	0.0288365	Esophagus_Muscularis	0.784103	ZFAND2A-DT	intron_7_1202179_1202321	ENSG00000229043.3	2.18571
intron_7_150947878_150948444	0.0307275	Esophagus_Muscularis	0.784103	KCNH2	intron_7_150644966_150645532	ENSG00000055118.17	2.16058
intron_7_30355833_30362377	0.0291527	Esophagus_Muscularis	0.784103	ZNRF2	intron_7_30395449_30401993	ENSG00000180233.11	-2.18142
intron_8_132824060_132825264	0.0307275	Esophagus_Muscularis	0.784103	PHF20L1	intron_8_133836305_133837509	ENSG00000129292.21	2.16058
intron_8_132842875_132844156	0.0301676	Esophagus_Muscularis	0.784103	PHF20L1	intron_8_133855120_133856401	ENSG00000129292.21	-2.16788
intron_8_143688067_143688662	0.0294476	Esophagus_Muscularis	0.784103	ZNF707	intron_8_144770237_144770832	ENSG00000181135.16	2.17744
intron_8_65605337_65605422	0.0304349	Esophagus_Muscularis	0.784103	ARMC1	intron_8_66517572_66517657	ENSG00000104442.10	-2.16438
intron_8_65605538_65613244	0.0304349	Esophagus_Muscularis	0.784103	ARMC1	intron_8_66517773_66525479	ENSG00000104442.10	2.16438
intron_10_48306821_48308095	0.0228596	smultixcan	0.784136	MAPK8	intron_10_49514864_49516138	ENSG00000107643.17	-1.78872
intron_10_63610334_63619655	0.0228024	smultixcan	0.784136	REEP3	intron_10_65370094_65379415	ENSG00000165476.14	2.27673
intron_11_1290409_1295645	0.0228595	smultixcan	0.784136	TOLLIP	intron_11_1311639_1316875	ENSG00000078902.16	0.621973
intron_11_134258624_134259008	0.0228271	smultixcan	0.784136	ACAD8	intron_11_134128518_134128902	ENSG00000151498.12	2.27632
intron_12_105034398_105038103	0.0226856	smultixcan	0.784136	ALDH1L2	intron_12_105428176_105431881	ENSG00000136010.14	1.62763
intron_13_75549862_75549976	0.022738	smultixcan	0.784136	ENSG00000261553	intron_13_76123998_76124112	ENSG00000261553.5	-0.144645
intron_13_75549862_75549976	0.022738	smultixcan	0.784136	UCHL3	intron_13_76123998_76124112	ENSG00000118939.18	-0.144645
intron_14_22911403_22918999	0.0227214	smultixcan	0.784136	RBM23	intron_14_23380612_23388208	ENSG00000100461.18	-2.24461
intron_14_67752526_67753707	0.0226762	smultixcan	0.784136	ZFYVE26	intron_14_68219243_68220424	ENSG00000072121.17	2.27885
intron_15_29719138_29719777	0.0228838	smultixcan	0.784136	TJP1	intron_15_30011342_30011981	ENSG00000104067.17	-1.64821
intron_15_42322020_42326298	0.0227579	smultixcan	0.784136	GANC	intron_15_42614218_42618496	ENSG00000214013.10	2.2613
intron_16_30122006_30122927	0.022902	smultixcan	0.784136	MAPK3	intron_16_30133327_30134248	ENSG00000102882.12	2.44176
intron_16_30896668_30899415	0.0226631	smultixcan	0.784136	CTF1	intron_16_30907989_30910736	ENSG00000150281.7	0.041958
intron_16_68353566_68355723	0.0227569	smultixcan	0.784136	PRMT7	intron_16_68387469_68389626	ENSG00000132600.18	-2.24951
intron_17_50471135_50472428	0.0228804	smultixcan	0.784136	ACSF2	intron_17_48548496_48549789	ENSG00000167107.13	-1.76765
intron_17_69222697_69223628	0.022745	smultixcan	0.784136	ABCA10	intron_17_67218838_67219769	ENSG00000154263.18	-2.27733
intron_17_69223709_69225325	0.0227343	smultixcan	0.784136	ABCA10	intron_17_67219850_67221466	ENSG00000154263.18	-2.27673
intron_17_77196311_77200484	0.0228896	smultixcan	0.784136	SEC14L1	intron_17_75192393_75196566	ENSG00000129657.16	1.7115
intron_18_36807934_36818894	0.0228654	smultixcan	0.784136	TPGS2	intron_18_34387897_34398857	ENSG00000134779.15	0.568919
intron_19_10005714_10005796	0.0226811	smultixcan	0.784136	COL5A3	intron_19_10116390_10116472	ENSG00000080573.7	0.714522
intron_19_46148297_46160415	0.0229089	smultixcan	0.784136	IGFL2	intron_19_46651554_46663672	ENSG00000204866.9	2.27458
intron_19_58563504_58569277	0.0228002	smultixcan	0.784136	MZF1	intron_19_59074871_59080644	ENSG00000099326.9	2.54448
intron_1_1340177_1340247	0.0228993	smultixcan	0.784136	DVL1	intron_1_1275557_1275627	ENSG00000107404.21	-1.08519
intron_1_151760899_151761451	0.022905	smultixcan	0.784136	MRPL9	intron_1_151733375_151733927	ENSG00000143436.11	-1.66362
intron_1_159068701_159073238	0.0228842	smultixcan	0.784136	AIM2	intron_1_159038491_159043028	ENSG00000163568.16	2.27536
intron_1_161323670_161340594	0.0226997	smultixcan	0.784136	SDHC	intron_1_161293460_161310384	ENSG00000143252.16	2.26968
intron_20_3229011_3229095	0.0226926	smultixcan	0.784136	SLC4A11	intron_20_3209657_3209741	ENSG00000088836.14	2.27857
intron_20_5567560_5570147	0.0228233	smultixcan	0.784136	GPCPD1	intron_20_5548206_5550793	ENSG00000125772.14	-2.27638
intron_2_187467932_187484124	0.0226795	smultixcan	0.784136	TFPI	intron_2_188332659_188348851	ENSG00000003436.16	-1.97324
intron_2_62631565_62662608	0.0227398	smultixcan	0.784136	ENSG00000226622	intron_2_62858700_62889743	ENSG00000226622.7	2.27778
intron_3_39120020_39120997	0.0228024	smultixcan	0.784136	TTC21A	intron_3_39161511_39162488	ENSG00000168026.19	-1.34912
intron_4_38614708_38624422	0.0227689	smultixcan	0.784136	KLF3-AS1	intron_4_38616329_38626043	ENSG00000231160.12	-2.33691
intron_5_177553802_177554249	0.022882	smultixcan	0.784136	FAM193B	intron_5_176980803_176981250	ENSG00000146067.17	1.40815
intron_5_88228528_88240813	0.0228436	smultixcan	0.784136	TMEM161B	intron_5_87524345_87536630	ENSG00000164180.14	2.27604
intron_5_88270585_88410073	0.0228621	smultixcan	0.784136	TMEM161B-DT	intron_5_87566402_87705890	ENSG00000247828.10	-2.27573
intron_6_154733930_154773989	0.0228271	smultixcan	0.784136	SCAF8	intron_6_155055064_155095123	ENSG00000213079.10	-2.27632
intron_9_130172727_130200958	0.0228431	smultixcan	0.784136	NCS1	intron_9_132935006_132963237	ENSG00000107130.10	0.108319
intron_10_103174982_103181185	0.0321048	Adipose_Subcutaneous	0.784203	NT5C2	intron_10_104934739_104940942	ENSG00000076685.19	2.1431
intron_10_110079297_110100625	0.0315552	Adipose_Subcutaneous	0.784203	ADD3	intron_10_111839055_111860383	ENSG00000148700.15	2.15
intron_10_60872290_60874954	0.0321392	Adipose_Subcutaneous	0.784203	RHOBTB1	intron_10_62632048_62634712	ENSG00000072422.17	2.14268
intron_11_60932127_60933542	0.0312908	Adipose_Subcutaneous	0.784203	TMEM132A	intron_11_60699599_60701014	ENSG00000006118.15	2.15335
intron_11_62433891_62535003	0.0321909	Adipose_Subcutaneous	0.784203	AHNAK	intron_11_62201363_62302475	ENSG00000124942.14	2.14203
intron_11_68610023_68613036	0.0320793	Adipose_Subcutaneous	0.784203	PPP6R3	intron_11_68377491_68380504	ENSG00000110075.15	2.14342
intron_13_75560881_75566695	0.0324965	Adipose_Subcutaneous	0.784203	ENSG00000261553	intron_13_76135017_76140831	ENSG00000261553.5	-2.13825
intron_13_75560881_75566695	0.0324965	Adipose_Subcutaneous	0.784203	UCHL3	intron_13_76135017_76140831	ENSG00000118939.18	-2.13825
intron_14_103563124_103571623	0.0316623	Adipose_Subcutaneous	0.784203	COA8	intron_14_104029461_104037960	ENSG00000256053.9	-2.14865
intron_14_103563124_103571623	0.0316623	Adipose_Subcutaneous	0.784203	ENSG00000256500	intron_14_104029461_104037960	ENSG00000256500.6	-2.14865
intron_14_103563124_103587274	0.0322022	Adipose_Subcutaneous	0.784203	COA8	intron_14_104029461_104053611	ENSG00000256053.9	-2.14189
intron_14_59486804_59487674	0.0324447	Adipose_Subcutaneous	0.784203	JKAMP	intron_14_59953522_59954392	ENSG00000050130.18	-2.13889
intron_14_91114994_91157639	0.0317093	Adipose_Subcutaneous	0.784203	DGLUCY	intron_14_91581338_91623983	ENSG00000133943.21	-2.14806
intron_15_29701689_29704201	0.0310641	Adipose_Subcutaneous	0.784203	TJP1	intron_15_29993893_29996405	ENSG00000104067.17	2.15625
intron_15_35454820_35538274	0.0312522	Adipose_Subcutaneous	0.784203	DPH6	intron_15_35747021_35830475	ENSG00000134146.12	-2.15385
intron_15_72752895_72755556	0.0320144	Adipose_Subcutaneous	0.784203	ADPGK	intron_15_73045236_73047897	ENSG00000159322.18	-2.14423
intron_15_72755654_72756251	0.0320144	Adipose_Subcutaneous	0.784203	ADPGK	intron_15_73047995_73048592	ENSG00000159322.18	-2.14423
intron_15_72756447_72760407	0.0320144	Adipose_Subcutaneous	0.784203	ADPGK	intron_15_73048788_73052748	ENSG00000159322.18	2.14423
intron_15_89322902_89323404	0.0314224	Adipose_Subcutaneous	0.784203	POLG	intron_15_89866133_89866635	ENSG00000140521.18	2.15168
intron_16_68311099_68312042	0.0312963	Adipose_Subcutaneous	0.784203	PRMT7	intron_16_68345002_68345945	ENSG00000132600.18	-2.15328
intron_16_68311111_68315897	0.0312963	Adipose_Subcutaneous	0.784203	PRMT7	intron_16_68345014_68349800	ENSG00000132600.18	2.15328
intron_17_80273404_80287815	0.0315011	Adipose_Subcutaneous	0.784203	RNF213	intron_17_78247203_78261614	ENSG00000173821.20	2.15068
intron_18_51030623_51046920	0.03147	Adipose_Subcutaneous	0.784203	SMAD4	intron_18_48556993_48573290	ENSG00000141646.15	2.15108
intron_19_12466519_12466724	0.0318741	Adipose_Subcutaneous	0.784203	ENSG00000196826	intron_19_12577333_12577538	ENSG00000196826.7	-2.14599
intron_19_12466519_12466724	0.0318741	Adipose_Subcutaneous	0.784203	ENSG00000269755	intron_19_12577333_12577538	ENSG00000269755.1	-2.14599
intron_19_12466519_12466724	0.0318741	Adipose_Subcutaneous	0.784203	ZNF709	intron_19_12577333_12577538	ENSG00000242852.7	-2.14599
intron_19_21294739_21309246	0.0312178	Adipose_Subcutaneous	0.784203	ZNF708	intron_19_21477541_21492048	ENSG00000182141.10	2.15429
intron_19_34996291_35009119	0.0324611	Adipose_Subcutaneous	0.784203	GRAMD1A	intron_19_35487195_35500023	ENSG00000089351.15	-2.13869
intron_19_35898822_35899707	0.0322476	Adipose_Subcutaneous	0.784203	NFKBID	intron_19_36389724_36390609	ENSG00000167604.15	2.14133
intron_19_6381615_6381697	0.0320654	Adipose_Subcutaneous	0.784203	GTF2F1	intron_19_6381626_6381708	ENSG00000125651.14	-2.14359
intron_1_150661928_150663632	0.0313494	Adipose_Subcutaneous	0.784203	GOLPH3L	intron_1_150634404_150636108	ENSG00000143457.11	2.15261
intron_1_177968039_177971396	0.0318657	Adipose_Subcutaneous	0.784203	CRYZL2P-SEC16B	intron_1_177937174_177940531	ENSG00000254154.8	-2.14609
intron_1_26111915_26114292	0.0324326	Adipose_Subcutaneous	0.784203	PDIK1L	intron_1_26438406_26440783	ENSG00000175087.10	-2.13904
intron_1_26432415_26432891	0.0313723	Adipose_Subcutaneous	0.784203	DHDDS	intron_1_26758906_26759382	ENSG00000117682.18	2.15232
intron_1_28229023_28232921	0.0322841	Adipose_Subcutaneous	0.784203	DNAJC8	intron_1_28555534_28559432	ENSG00000126698.11	-2.14088
intron_1_62017947_62037977	0.0315571	Adipose_Subcutaneous	0.784203	PATJ	intron_1_62483619_62503649	ENSG00000132849.22	-2.14998
intron_21_33432802_33439214	0.0312972	Adipose_Subcutaneous	0.784203	TMEM50B	intron_21_34805109_34811521	ENSG00000142188.17	2.15327
intron_21_36036251_36038150	0.0318534	Adipose_Subcutaneous	0.784203	SETD4	intron_21_37408549_37410448	ENSG00000185917.14	2.14625
intron_21_37094090_37095350	0.0318837	Adipose_Subcutaneous	0.784203	TTC3	intron_21_38466390_38467650	ENSG00000182670.14	-2.14587
intron_2_147937015_147938146	0.0324447	Adipose_Subcutaneous	0.784203	ORC4	intron_2_148694584_148695715	ENSG00000115947.14	-2.13889
intron_2_241688062_241689838	0.0323815	Adipose_Subcutaneous	0.784203	ING5	intron_2_242627477_242629253	ENSG00000168395.16	2.13967
intron_2_72179461_72184075	0.0315854	Adipose_Subcutaneous	0.784203	EXOC6B	intron_2_72406590_72411204	ENSG00000144036.16	2.14962
intron_2_86217110_86232625	0.0311946	Adipose_Subcutaneous	0.784203	REEP1	intron_2_86444233_86459748	ENSG00000068615.20	2.15458
intron_2_8725599_8726887	0.0310209	Adipose_Subcutaneous	0.784203	KIDINS220	intron_2_8865729_8867017	ENSG00000134313.17	2.1568
intron_3_123130616_123145522	0.0322047	Adipose_Subcutaneous	0.784203	PDIA5	intron_3_122849463_122864369	ENSG00000065485.20	2.14186
intron_3_195688797_195708747	0.0319586	Adipose_Subcutaneous	0.784203	MUC20-OT1	intron_3_195415668_195435618	ENSG00000242086.8	-2.14493
intron_3_49684189_49684314	0.0325021	Adipose_Subcutaneous	0.784203	MST1	intron_3_49721622_49721747	ENSG00000173531.16	2.13818
intron_3_51672301_51674271	0.0320658	Adipose_Subcutaneous	0.784203	TEX264	intron_3_51706317_51708287	ENSG00000164081.13	-2.14359
intron_3_57559388_57559562	0.0316556	Adipose_Subcutaneous	0.784203	PDE12	intron_3_57545115_57545289	ENSG00000174840.9	-2.14873
intron_3_9911040_9911127	0.0324611	Adipose_Subcutaneous	0.784203	IL17RE	intron_3_9952724_9952811	ENSG00000163701.19	2.13869
intron_3_9918075_9918335	0.0313706	Adipose_Subcutaneous	0.784203	ENSG00000288550	intron_3_9959759_9960019	ENSG00000288550.3	2.15234
intron_3_9918075_9918335	0.0313706	Adipose_Subcutaneous	0.784203	IL17RC	intron_3_9959759_9960019	ENSG00000163702.21	2.15234
intron_3_9918609_9920491	0.0320532	Adipose_Subcutaneous	0.784203	ENSG00000288550	intron_3_9960293_9962175	ENSG00000288550.3	-2.14375
intron_3_9918609_9920491	0.0320532	Adipose_Subcutaneous	0.784203	IL17RC	intron_3_9960293_9962175	ENSG00000163702.21	-2.14375
intron_5_132312264_132313614	0.0312325	Adipose_Subcutaneous	0.784203	SLC22A4	intron_5_131647957_131649307	ENSG00000197208.6	2.1541
intron_7_99908812_99909565	0.0310443	Adipose_Subcutaneous	0.784203	TRIM4	intron_7_99506435_99507188	ENSG00000146833.16	-2.1565
intron_8_10054658_10207833	0.0322584	Adipose_Subcutaneous	0.784203	MSRA	intron_8_9912168_10065343	ENSG00000175806.15	2.14119
intron_8_9008148_9011542	0.0312108	Adipose_Subcutaneous	0.784203	ERI1	intron_8_8865658_8869052	ENSG00000104626.15	2.15437
intron_9_127948414_127950423	0.031731	Adipose_Subcutaneous	0.784203	FAM102A	intron_9_130710693_130712702	ENSG00000167106.12	-2.14778
intron_11_68898012_68900548	0.0208444	Brain_Putamen_basal_ganglia	0.784214	MRPL21	intron_11_68665480_68668016	ENSG00000197345.13	2.31079
intron_14_67653498_67656416	0.0209534	Brain_Putamen_basal_ganglia	0.784214	VTI1B	intron_14_68120215_68123133	ENSG00000100568.11	2.30882
intron_2_213297357_213310059	0.0208811	Brain_Putamen_basal_ganglia	0.784214	SPAG16	intron_2_214162081_214174783	ENSG00000144451.20	-2.31013
intron_3_160307781_160319760	0.0209534	Brain_Putamen_basal_ganglia	0.784214	ENSG00000248710	intron_3_160025569_160037548	ENSG00000248710.1	-2.30882
intron_3_160307781_160319760	0.0209534	Brain_Putamen_basal_ganglia	0.784214	IFT80	intron_3_160025569_160037548	ENSG00000068885.15	-2.30882
intron_9_107009668_107010823	0.0208857	Brain_Putamen_basal_ganglia	0.784214	ZNF462	intron_9_109771949_109773104	ENSG00000148143.13	2.31004
intron_1_209841055_209842265	0.0202274	Lung	0.784242	UTP25	intron_1_210014400_210015610	ENSG00000117597.18	2.3221
intron_5_146177665_146182488	0.0202374	Lung	0.784242	LARS1	intron_5_145557228_145562051	ENSG00000133706.19	2.32192
intron_8_95041626_95044477	0.020225	Lung	0.784242	NDUFAF6	intron_8_96053854_96056705	ENSG00000156170.14	2.32215
intron_10_18513660_18539194	0.037858	Cells_EBV-transformed_lymphocytes	0.784311	ENSG00000240291	intron_10_18802589_18828123	ENSG00000240291.1	-2.07639
intron_10_18548237_18551823	0.0369487	Cells_EBV-transformed_lymphocytes	0.784311	NSUN6	intron_10_18837166_18840752	ENSG00000241058.4	2.08633
intron_10_84477664_84513449	0.037548	Cells_EBV-transformed_lymphocytes	0.784311	CCSER2	intron_10_86237420_86273205	ENSG00000107771.17	-2.07975
intron_10_97757723_97757868	0.0372493	Cells_EBV-transformed_lymphocytes	0.784311	ZFYVE27	intron_10_99517480_99517625	ENSG00000155256.18	-2.08302
intron_11_1298564_1309466	0.038059	Cells_EBV-transformed_lymphocytes	0.784311	TOLLIP	intron_11_1319794_1330696	ENSG00000078902.16	2.07422
intron_11_18525702_18526775	0.0375521	Cells_EBV-transformed_lymphocytes	0.784311	TSG101	intron_11_18547249_18548322	ENSG00000074319.13	2.07971
intron_11_61802462_61802801	0.0362419	Cells_EBV-transformed_lymphocytes	0.784311	FADS1	intron_11_61569934_61570273	ENSG00000149485.19	2.0942
intron_11_6600265_6600486	0.0381977	Cells_EBV-transformed_lymphocytes	0.784311	RRP8	intron_11_6621495_6621716	ENSG00000132275.11	2.07273
intron_11_70378195_70382088	0.0363023	Cells_EBV-transformed_lymphocytes	0.784311	PPFIA1	intron_11_70224301_70228194	ENSG00000131626.19	-2.09353
intron_11_73825796_73844807	0.0375645	Cells_EBV-transformed_lymphocytes	0.784311	MRPL48	intron_11_73536841_73555852	ENSG00000175581.14	-2.07958
intron_11_73860009_73863172	0.03684	Cells_EBV-transformed_lymphocytes	0.784311	MRPL48	intron_11_73571054_73574217	ENSG00000175581.14	2.08753
intron_11_73878819_73887354	0.0370801	Cells_EBV-transformed_lymphocytes	0.784311	PAAF1	intron_11_73589864_73598399	ENSG00000175575.13	2.08488
intron_11_78127436_78138710	0.0365362	Cells_EBV-transformed_lymphocytes	0.784311	ALG8	intron_11_77838482_77849756	ENSG00000159063.14	2.09091
intron_12_101770585_101770996	0.0375521	Cells_EBV-transformed_lymphocytes	0.784311	GNPTAB	intron_12_102164363_102164774	ENSG00000111670.16	-2.07971
intron_12_105038202_105039713	0.0364055	Cells_EBV-transformed_lymphocytes	0.784311	ALDH1L2	intron_12_105431980_105433491	ENSG00000136010.14	-2.09237
intron_12_110661448_110683225	0.0374185	Cells_EBV-transformed_lymphocytes	0.784311	HVCN1	intron_12_111099253_111121030	ENSG00000122986.14	2.08117
intron_15_76862533_76883812	0.0380023	Cells_EBV-transformed_lymphocytes	0.784311	SCAPER	intron_15_77154874_77176153	ENSG00000140386.13	-2.07483
intron_15_89317536_89318541	0.0381729	Cells_EBV-transformed_lymphocytes	0.784311	POLG	intron_15_89860767_89861772	ENSG00000140521.18	2.07299
intron_15_99276616_99287257	0.0374425	Cells_EBV-transformed_lymphocytes	0.784311	LRRC28	intron_15_99816821_99827462	ENSG00000168904.15	2.08091
intron_16_1786655_1786757	0.0367868	Cells_EBV-transformed_lymphocytes	0.784311	NUBP2	intron_16_1836656_1836758	ENSG00000095906.17	-2.08812
intron_16_31372670_31376799	0.0362495	Cells_EBV-transformed_lymphocytes	0.784311	ITGAX	intron_16_31383991_31388120	ENSG00000140678.17	2.09412
intron_17_1009784_1010425	0.0375255	Cells_EBV-transformed_lymphocytes	0.784311	ABR	intron_17_913024_913665	ENSG00000159842.16	-2.08
intron_17_1009784_1010729	0.0375255	Cells_EBV-transformed_lymphocytes	0.784311	ABR	intron_17_913024_913969	ENSG00000159842.16	2.08
intron_17_16101757_16108786	0.0382708	Cells_EBV-transformed_lymphocytes	0.784311	NCOR1	intron_17_16005071_16012100	ENSG00000141027.23	2.07194
intron_17_16101805_16108786	0.0382708	Cells_EBV-transformed_lymphocytes	0.784311	NCOR1	intron_17_16005119_16012100	ENSG00000141027.23	-2.07194
intron_17_17224143_17226176	0.0373911	Cells_EBV-transformed_lymphocytes	0.784311	FLCN	intron_17_17127457_17129490	ENSG00000154803.13	2.08147
intron_17_1730487_1730755	0.036567	Cells_EBV-transformed_lymphocytes	0.784311	WDR81	intron_17_1633781_1634049	ENSG00000167716.19	2.09057
intron_17_47839643_47840670	0.0382323	Cells_EBV-transformed_lymphocytes	0.784311	SCRN2	intron_17_45917009_45918036	ENSG00000141295.14	2.07236
intron_17_77196311_77200484	0.037317	Cells_EBV-transformed_lymphocytes	0.784311	SEC14L1	intron_17_75192393_75196566	ENSG00000129657.16	2.08228
intron_19_10359302_10360962	0.0380584	Cells_EBV-transformed_lymphocytes	0.784311	TYK2	intron_19_10469978_10471638	ENSG00000105397.15	2.07423
intron_19_10359302_10361511	0.0374365	Cells_EBV-transformed_lymphocytes	0.784311	TYK2	intron_19_10469978_10472187	ENSG00000105397.15	-2.08097
intron_1_11920332_11922636	0.0377744	Cells_EBV-transformed_lymphocytes	0.784311	KIAA2013	intron_1_11980389_11982693	ENSG00000116685.16	-2.07729
intron_1_155061489_155061904	0.0375322	Cells_EBV-transformed_lymphocytes	0.784311	ADAM15	intron_1_155033965_155034380	ENSG00000143537.14	-2.07993
intron_1_211946705_211952569	0.037237	Cells_EBV-transformed_lymphocytes	0.784311	INTS7	intron_1_212120047_212125911	ENSG00000143493.13	-2.08316
intron_1_235872575_235872661	0.0377587	Cells_EBV-transformed_lymphocytes	0.784311	LYST	intron_1_236035875_236035961	ENSG00000143669.16	2.07746
intron_1_28210066_28210571	0.037317	Cells_EBV-transformed_lymphocytes	0.784311	DNAJC8	intron_1_28536577_28537082	ENSG00000126698.11	-2.08228
intron_1_28229023_28230131	0.0361766	Cells_EBV-transformed_lymphocytes	0.784311	DNAJC8	intron_1_28555534_28556642	ENSG00000126698.11	2.09494
intron_1_28697084_28702438	0.0372209	Cells_EBV-transformed_lymphocytes	0.784311	GMEB1	intron_1_29023596_29028950	ENSG00000162419.13	-2.08333
intron_1_52643002_52656790	0.0377815	Cells_EBV-transformed_lymphocytes	0.784311	SHISAL2A	intron_1_53108674_53122462	ENSG00000182183.15	-2.07722
intron_22_37191737_37195381	0.036213	Cells_EBV-transformed_lymphocytes	0.784311	C1QTNF6	intron_22_37587777_37591421	ENSG00000133466.14	-2.09453
intron_22_41878123_41878659	0.0377373	Cells_EBV-transformed_lymphocytes	0.784311	SREBF2	intron_22_42274127_42274663	ENSG00000198911.12	2.0777
intron_22_41878123_41880716	0.0379351	Cells_EBV-transformed_lymphocytes	0.784311	SREBF2	intron_22_42274127_42276720	ENSG00000198911.12	-2.07556
intron_22_41878758_41880716	0.0379351	Cells_EBV-transformed_lymphocytes	0.784311	SREBF2	intron_22_42274762_42276720	ENSG00000198911.12	2.07556
intron_22_50208716_50210181	0.037376	Cells_EBV-transformed_lymphocytes	0.784311	SELENOO	intron_22_50647145_50648610	ENSG00000073169.15	2.08163
intron_2_200507091_200509628	0.0369886	Cells_EBV-transformed_lymphocytes	0.784311	KCTD18	intron_2_201371814_201374351	ENSG00000155729.13	2.08589
intron_2_200507091_200510011	0.0369886	Cells_EBV-transformed_lymphocytes	0.784311	KCTD18	intron_2_201371814_201374734	ENSG00000155729.13	-2.08589
intron_2_227328789_227330626	0.0368528	Cells_EBV-transformed_lymphocytes	0.784311	MFF	intron_2_228193505_228195342	ENSG00000168958.21	-2.08739
intron_2_241317599_241324216	0.0363342	Cells_EBV-transformed_lymphocytes	0.784311	SEPTIN2	intron_2_242257014_242263631	ENSG00000168385.18	2.09317
intron_2_86083168_86088566	0.0369767	Cells_EBV-transformed_lymphocytes	0.784311	POLR1A	intron_2_86310291_86315689	ENSG00000068654.17	2.08602
intron_3_134176039_134183002	0.0364902	Cells_EBV-transformed_lymphocytes	0.784311	RYK	intron_3_133894883_133901846	ENSG00000163785.13	2.09142
intron_3_57600169_57600743	0.0381996	Cells_EBV-transformed_lymphocytes	0.784311	ARF4-AS1	intron_3_57585896_57586470	ENSG00000272146.6	2.07271
intron_5_112976986_112983974	0.0362419	Cells_EBV-transformed_lymphocytes	0.784311	DCP2	intron_5_112312683_112319671	ENSG00000172795.17	-2.0942
intron_5_14143882_14270825	0.0375742	Cells_EBV-transformed_lymphocytes	0.784311	TRIO	intron_5_14143991_14270934	ENSG00000038382.23	-2.07947
intron_5_36177292_36181818	0.0368676	Cells_EBV-transformed_lymphocytes	0.784311	SKP2	intron_5_36177394_36181920	ENSG00000145604.17	2.08723
intron_5_36177292_36183840	0.0368676	Cells_EBV-transformed_lymphocytes	0.784311	SKP2	intron_5_36177394_36183942	ENSG00000145604.17	-2.08723
intron_5_6751197_6752873	0.0364317	Cells_EBV-transformed_lymphocytes	0.784311	TENT4A	intron_5_6751310_6752986	ENSG00000112941.14	-2.09208
intron_6_138917627_138920215	0.0364035	Cells_EBV-transformed_lymphocytes	0.784311	REPS1	intron_6_139238764_139241352	ENSG00000135597.19	2.09239
intron_6_30571560_30577818	0.0382025	Cells_EBV-transformed_lymphocytes	0.784311	ABCF1	intron_6_30539337_30545595	ENSG00000204574.14	2.07268
intron_6_46102659_46122948	0.0381865	Cells_EBV-transformed_lymphocytes	0.784311	ENSG00000231769	intron_6_46070396_46090685	ENSG00000231769.4	2.07285
intron_7_33035988_33062568	0.0376078	Cells_EBV-transformed_lymphocytes	0.784311	NT5C3A	intron_7_33075600_33102180	ENSG00000122643.23	-2.0791
intron_7_584568_596146	0.0365192	Cells_EBV-transformed_lymphocytes	0.784311	PRKAR1B	intron_7_624205_635783	ENSG00000188191.16	2.0911
intron_7_66402545_66407290	0.0381389	Cells_EBV-transformed_lymphocytes	0.784311	LINC00174	intron_7_65867532_65872277	ENSG00000179406.10	-2.07336
intron_7_66772078_66775227	0.0381389	Cells_EBV-transformed_lymphocytes	0.784311	RABGEF1	intron_7_66237065_66240214	ENSG00000154710.18	-2.07336
intron_8_141128809_141136509	0.0365823	Cells_EBV-transformed_lymphocytes	0.784311	DENND3	intron_8_142138908_142146608	ENSG00000105339.11	2.0904
intron_8_141128809_141136558	0.0365823	Cells_EBV-transformed_lymphocytes	0.784311	DENND3	intron_8_142138908_142146657	ENSG00000105339.11	-2.0904
intron_9_120389787_120394512	0.0373643	Cells_EBV-transformed_lymphocytes	0.784311	CDK5RAP2	intron_9_123152065_123156790	ENSG00000136861.19	-2.08176
intron_9_128276402_128276587	0.0380724	Cells_EBV-transformed_lymphocytes	0.784311	SWI5	intron_9_131038681_131038866	ENSG00000175854.15	2.07407
intron_9_128276402_128276707	0.0380724	Cells_EBV-transformed_lymphocytes	0.784311	SWI5	intron_9_131038681_131038986	ENSG00000175854.15	-2.07407
intron_9_96944085_96949555	0.0372209	Cells_EBV-transformed_lymphocytes	0.784311	MFSD14CP	intron_9_99706367_99711837	ENSG00000290770.1	-2.08333
intron_12_110016433_110018345	0.0200098	Small_Intestine_Terminal_Ileum	0.784315	ANKRD13A	intron_12_110454238_110456150	ENSG00000076513.17	-2.32616
intron_10_103181328_103193236	0.0235954	smultixcan	0.784451	NT5C2	intron_10_104941085_104952993	ENSG00000076685.19	0.802583
intron_10_121962107_121963238	0.023271	smultixcan	0.784451	NSMCE4A	intron_10_123721622_123722753	ENSG00000107672.15	0.799781
intron_10_132337421_132337565	0.0238906	smultixcan	0.784451	LRRC27	intron_10_134150925_134151069	ENSG00000148814.18	2.25888
intron_10_132351753_132352882	0.0238906	smultixcan	0.784451	LRRC27	intron_10_134165257_134166386	ENSG00000148814.18	-2.25888
intron_10_16486617_16511046	0.0230333	smultixcan	0.784451	PTER	intron_10_16528616_16553045	ENSG00000165983.15	-0.456375
intron_11_108054955_108070096	0.0232377	smultixcan	0.784451	CUL5	intron_11_107925682_107940823	ENSG00000166266.14	-2.2695
intron_11_132332527_132335046	0.0232133	smultixcan	0.784451	NTM	intron_11_132202421_132204940	ENSG00000182667.15	1.19348
intron_11_49146945_49148639	0.023902	smultixcan	0.784451	FOLH1	intron_11_49168497_49170191	ENSG00000086205.18	2.12963
intron_11_6564804_6565695	0.0235236	smultixcan	0.784451	DNHD1	intron_11_6586034_6586925	ENSG00000179532.13	1.56795
intron_11_68068937_68070189	0.0230136	smultixcan	0.784451	CHKA	intron_11_67836404_67837656	ENSG00000110721.12	-1.44659
intron_12_109579946_109581395	0.0233114	smultixcan	0.784451	MVK	intron_12_110017751_110019200	ENSG00000110921.14	-2.26829
intron_12_110388623_110395101	0.0232222	smultixcan	0.784451	ANAPC7	intron_12_110826428_110832906	ENSG00000196510.14	0.870434
intron_12_110388623_110395101	0.0232222	smultixcan	0.784451	ENSG00000258210	intron_12_110826428_110832906	ENSG00000258210.1	0.870434
intron_12_121951530_121954120	0.0238838	smultixcan	0.784451	CFAP251	intron_12_122389436_122392026	ENSG00000158023.10	2.25899
intron_12_22490218_22493223	0.0232058	smultixcan	0.784451	C2CD5	intron_12_22643152_22646157	ENSG00000111731.13	2.27003
intron_12_22527892_22535258	0.0237513	smultixcan	0.784451	C2CD5	intron_12_22680826_22688192	ENSG00000111731.13	-2.26113
intron_12_63596037_63597809	0.023672	smultixcan	0.784451	DPY19L2	intron_12_63989817_63991589	ENSG00000177990.12	-2.26241
intron_12_70581302_70587007	0.0237354	smultixcan	0.784451	PTPRB	intron_12_70975082_70980787	ENSG00000127329.16	0.0157637
intron_12_81283039_81284241	0.0231978	smultixcan	0.784451	PPFIA2	intron_12_81676818_81678020	ENSG00000139220.17	-1.92091
intron_12_8946405_8949488	0.0233197	smultixcan	0.784451	M6PR	intron_12_9099001_9102084	ENSG00000003056.8	2.26816
intron_12_96003064_96003838	0.0230525	smultixcan	0.784451	LTA4H	intron_12_96396842_96397616	ENSG00000111144.10	-0.0880538
intron_13_113501880_113510238	0.0234823	smultixcan	0.784451	TMCO3	intron_13_114156195_114164553	ENSG00000150403.18	2.31362
intron_14_22928615_22929167	0.0238838	smultixcan	0.784451	PRMT5	intron_14_23397824_23398376	ENSG00000100462.16	0.941247
intron_14_22928615_22929252	0.0238838	smultixcan	0.784451	PRMT5	intron_14_23397824_23398461	ENSG00000100462.16	-0.941247
intron_14_23095619_23097658	0.0233234	smultixcan	0.784451	C14orf119	intron_14_23564828_23566867	ENSG00000179933.6	0.284995
intron_15_25354426_25354528	0.0231263	smultixcan	0.784451	UBE3A	intron_15_25599573_25599675	ENSG00000114062.22	2.27134
intron_15_29719138_29720358	0.0230826	smultixcan	0.784451	TJP1	intron_15_30011342_30012562	ENSG00000104067.17	2.27471
intron_15_32910535_32926174	0.0237992	smultixcan	0.784451	FMN1	intron_15_33202736_33218375	ENSG00000248905.10	2.26035
intron_15_42345832_42348103	0.0236977	smultixcan	0.784451	GANC	intron_15_42638030_42640301	ENSG00000214013.10	2.1476
intron_15_42405943_42408211	0.0238541	smultixcan	0.784451	CAPN3	intron_15_42698141_42700409	ENSG00000092529.25	0.433794
intron_15_42408324_42409303	0.0234482	smultixcan	0.784451	CAPN3	intron_15_42700522_42701501	ENSG00000092529.25	2.46419
intron_15_42408324_42409303	0.0234482	smultixcan	0.784451	ENSG00000258461	intron_15_42700522_42701501	ENSG00000258461.5	2.46419
intron_15_56384031_56388472	0.0239268	smultixcan	0.784451	TEX9	intron_15_56676229_56680670	ENSG00000151575.15	2.2583
intron_15_56412436_56428367	0.023638	smultixcan	0.784451	TEX9	intron_15_56704634_56720565	ENSG00000151575.15	2.26296
intron_15_74332845_74333881	0.0239284	smultixcan	0.784451	CCDC33	intron_15_74625186_74626222	ENSG00000140481.15	-1.32702
intron_15_90238548_90240900	0.0235565	smultixcan	0.784451	ENSG00000284626	intron_15_90781780_90784132	ENSG00000284626.1	-2.26429
intron_15_90238548_90240900	0.0235565	smultixcan	0.784451	GDPGP1	intron_15_90781780_90784132	ENSG00000183208.13	-2.26429
intron_16_21244068_21258789	0.0231204	smultixcan	0.784451	CRYM	intron_16_21255389_21270110	ENSG00000103316.12	2.27144
intron_16_47144494_47153632	0.0237673	smultixcan	0.784451	ITFG1-AS1	intron_16_47178405_47187543	ENSG00000260281.6	-2.26087
intron_16_47144494_47157555	0.0237673	smultixcan	0.784451	ITFG1-AS1	intron_16_47178405_47191466	ENSG00000260281.6	2.26087
intron_16_64735993_64736418	0.0232509	smultixcan	0.784451	PPIAP48	intron_16_64769896_64770321	ENSG00000260187.2	2.26929
intron_16_67829516_67829765	0.0234578	smultixcan	0.784451	CENPT	intron_16_67863419_67863668	ENSG00000102901.13	2.2659
intron_16_84775225_84778895	0.0229902	smultixcan	0.784451	USP10	intron_16_84808831_84812501	ENSG00000103194.16	-2.2736
intron_16_88723971_88725009	0.0238508	smultixcan	0.784451	PIEZO1	intron_16_88790379_88791417	ENSG00000103335.22	-2.06668
intron_16_88858789_88859893	0.0232081	smultixcan	0.784451	TRAPPC2L	intron_16_88925197_88926301	ENSG00000167515.11	-0.972278
intron_16_89796018_89799166	0.023121	smultixcan	0.784451	FANCA	intron_16_89862426_89865574	ENSG00000187741.16	2.27143
intron_17_16149517_16151590	0.0236496	smultixcan	0.784451	NCOR1	intron_17_16052831_16054904	ENSG00000141027.23	-2.26277
intron_17_16149517_16151946	0.0236496	smultixcan	0.784451	NCOR1	intron_17_16052831_16055260	ENSG00000141027.23	2.26277
intron_17_3476395_3481603	0.0231122	smultixcan	0.784451	ASPA	intron_17_3379689_3384897	ENSG00000108381.11	0.0320218
intron_17_64323845_64329700	0.0235307	smultixcan	0.784451	PECAM1	intron_17_62401205_62407060	ENSG00000261371.6	2.26471
intron_17_67928601_67929336	0.0230086	smultixcan	0.784451	BPTF	intron_17_65924717_65925452	ENSG00000171634.19	1.62378
intron_17_81682149_81683013	0.0234163	smultixcan	0.784451	ARL16	intron_17_79649179_79650043	ENSG00000214087.9	-1.03192
intron_17_978630_979319	0.0232776	smultixcan	0.784451	NXN	intron_17_881870_882559	ENSG00000167693.17	1.1195
intron_18_36818973_36823803	0.0231912	smultixcan	0.784451	TPGS2	intron_18_34398936_34403766	ENSG00000134779.15	-2.27027
intron_18_49321377_49331864	0.0235403	smultixcan	0.784451	DYM	intron_18_46847747_46858234	ENSG00000141627.14	-2.26455
intron_19_10362657_10364614	0.0231381	smultixcan	0.784451	TYK2	intron_19_10473333_10475290	ENSG00000105397.15	-1.88094
intron_19_1106266_1106400	0.0232547	smultixcan	0.784451	GPX4	intron_19_1106265_1106399	ENSG00000167468.20	0.812363
intron_19_1127765_1132090	0.0236749	smultixcan	0.784451	SBNO2	intron_19_1127764_1132089	ENSG00000064932.16	-2.21507
intron_19_14953062_14954135	0.0233893	smultixcan	0.784451	SLC1A6	intron_19_15063874_15064947	ENSG00000105143.13	-2.26702
intron_19_3206425_3207198	0.0238011	smultixcan	0.784451	NCLN	intron_19_3206423_3207196	ENSG00000125912.11	-1.09625
intron_19_3207251_3207391	0.023566	smultixcan	0.784451	NCLN	intron_19_3207249_3207389	ENSG00000125912.11	-2.26234
intron_19_4472422_4475275	0.0235209	smultixcan	0.784451	HDGFL2	intron_19_4472419_4475272	ENSG00000167674.15	0.94115
intron_19_45138611_45140236	0.0229814	smultixcan	0.784451	PPP1R37	intron_19_45641869_45643494	ENSG00000104866.11	-1.48288
intron_19_47736533_47740881	0.0235198	smultixcan	0.784451	EHD2	intron_19_48239790_48244138	ENSG00000024422.12	-2.00442
intron_19_49309826_49310040	0.0230649	smultixcan	0.784451	SLC6A16	intron_19_49813083_49813297	ENSG00000063127.16	-2.27236
intron_19_54145817_54145910	0.0233739	smultixcan	0.784451	CNOT3	intron_19_54649553_54649646	ENSG00000088038.20	0.206115
intron_1_109292464_109294206	0.023029	smultixcan	0.784451	MYBPHL	intron_1_109835086_109836828	ENSG00000221986.7	-2.07211
intron_1_155308965_155309789	0.0237322	smultixcan	0.784451	FDPS	intron_1_155278756_155279580	ENSG00000160752.15	-2.26144
intron_1_155308965_155310064	0.0238786	smultixcan	0.784451	FDPS	intron_1_155278756_155279855	ENSG00000160752.15	-2.25226
intron_1_155309076_155310064	0.0238066	smultixcan	0.784451	FDPS	intron_1_155278867_155279855	ENSG00000160752.15	-2.25622
intron_1_155309965_155310043	0.0236717	smultixcan	0.784451	FDPS	intron_1_155279756_155279834	ENSG00000160752.15	-2.26144
intron_1_155310205_155312255	0.0237322	smultixcan	0.784451	FDPS	intron_1_155279996_155282046	ENSG00000160752.15	1.50763
intron_1_211793190_211829059	0.0231491	smultixcan	0.784451	LPGAT1	intron_1_211966532_212002401	ENSG00000123684.13	-0.579204
intron_1_224191156_224192332	0.0236246	smultixcan	0.784451	DEGS1	intron_1_224378858_224380034	ENSG00000143753.13	-0.10846
intron_1_227767083_227780527	0.0231925	smultixcan	0.784451	SNAP47	intron_1_227954784_227968228	ENSG00000143740.15	-0.268514
intron_1_243415829_243417968	0.0232032	smultixcan	0.784451	SDCCAG8	intron_1_243579131_243581270	ENSG00000054282.16	2.27007
intron_1_31668855_31670602	0.0229784	smultixcan	0.784451	COL16A1	intron_1_32134456_32136203	ENSG00000084636.18	0.423819
intron_20_1350481_1359699	0.0231336	smultixcan	0.784451	SDCBP2-AS1	intron_20_1331125_1340343	ENSG00000234684.8	0.637508
intron_20_17700055_17725023	0.0231463	smultixcan	0.784451	BANF2	intron_20_17680700_17705668	ENSG00000125888.15	-2.27101
intron_20_32704071_32704440	0.023604	smultixcan	0.784451	COMMD7	intron_20_31291873_31292242	ENSG00000149600.12	-2.26351
intron_20_32704071_32704440	0.023604	smultixcan	0.784451	ENSG00000285382	intron_20_31291873_31292242	ENSG00000285382.1	-2.26351
intron_20_3315785_3316723	0.0229676	smultixcan	0.784451	DNAAF9	intron_20_3296432_3297370	ENSG00000088854.13	0.757991
intron_20_34581672_34585437	0.0233221	smultixcan	0.784451	PIGU	intron_20_33169476_33173241	ENSG00000101464.11	2.26812
intron_20_34585580_34588453	0.0233221	smultixcan	0.784451	PIGU	intron_20_33173384_33176257	ENSG00000101464.11	-2.26812
intron_20_36609730_36612010	0.0232262	smultixcan	0.784451	RAB5IF	intron_20_35238133_35240413	ENSG00000101084.19	0
intron_20_36609730_36612010	0.0232262	smultixcan	0.784451	TGIF2-RAB5IF	intron_20_35238133_35240413	ENSG00000259399.1	0
intron_20_37114145_37115173	0.0230201	smultixcan	0.784451	MROH8	intron_20_35742548_35743576	ENSG00000101353.16	2.53302
intron_20_37228744_37229973	0.0236931	smultixcan	0.784451	RPN2	intron_20_35857147_35858376	ENSG00000118705.18	0.565517
intron_20_5978017_5982970	0.0232773	smultixcan	0.784451	ENSG00000286235	intron_20_5958663_5963616	ENSG00000286235.1	2.26885
intron_20_5978017_5982970	0.0232773	smultixcan	0.784451	MCM8	intron_20_5958663_5963616	ENSG00000125885.13	2.26885
intron_21_42876767_42879087	0.0238092	smultixcan	0.784451	WDR4	intron_21_44296877_44299197	ENSG00000160193.12	2.26019
intron_22_50219791_50219957	0.023907	smultixcan	0.784451	TUBGCP6	intron_22_50658220_50658386	ENSG00000128159.12	2.25862
intron_2_158621421_158624955	0.0234106	smultixcan	0.784451	PKP4	intron_2_159477933_159481467	ENSG00000144283.23	-2.26667
intron_2_44344586_44346268	0.0236048	smultixcan	0.784451	PREPL	intron_2_44571725_44573407	ENSG00000138078.16	0.968645
intron_2_44360038_44361380	0.0238896	smultixcan	0.784451	PREPL	intron_2_44587177_44588519	ENSG00000138078.16	2.2589
intron_3_120677991_120682097	0.0235619	smultixcan	0.784451	HGD	intron_3_120396838_120400944	ENSG00000113924.12	2.2642
intron_3_13937479_13955206	0.0229798	smultixcan	0.784451	TPRXL	intron_3_13978979_13996706	ENSG00000180438.15	2.27377
intron_3_167298458_167305643	0.0238875	smultixcan	0.784451	ZBBX	intron_3_167016246_167023431	ENSG00000169064.13	-2.25893
intron_3_186570965_186572095	0.0237204	smultixcan	0.784451	DNAJB11	intron_3_186288754_186289884	ENSG00000090520.12	-2.26163
intron_3_49698137_49698440	0.0237663	smultixcan	0.784451	RNF123	intron_3_49735570_49735873	ENSG00000164068.16	2.24214
intron_3_9932703_9932953	0.023672	smultixcan	0.784451	IL17RC	intron_3_9974387_9974637	ENSG00000163702.21	0
intron_4_37100242_37100715	0.0231795	smultixcan	0.784451	ENSG00000247810	intron_4_37101864_37102337	ENSG00000247810.8	-2.27046
intron_4_38664461_38680587	0.0239191	smultixcan	0.784451	KLF3	intron_4_38666082_38682208	ENSG00000109787.13	2.25843
intron_4_55416157_55417072	0.0236496	smultixcan	0.784451	TMEM165	intron_4_56282324_56283239	ENSG00000134851.13	2.26277
intron_5_118474427_118510888	0.0238207	smultixcan	0.784451	LINC02208	intron_5_117810122_117846583	ENSG00000250891.3	2.26001
intron_5_132867035_132867488	0.023014	smultixcan	0.784451	UQCRQ	intron_5_132202727_132203180	ENSG00000164405.11	2.17459
intron_5_134777725_134781133	0.0234654	smultixcan	0.784451	DDX46	intron_5_134113415_134116823	ENSG00000145833.16	2.26577
intron_5_177522071_177523163	0.0233811	smultixcan	0.784451	FAM193B	intron_5_176949072_176950164	ENSG00000146067.17	1.9065
intron_5_177523265_177523957	0.0233009	smultixcan	0.784451	FAM193B	intron_5_176950266_176950958	ENSG00000146067.17	2.56618
intron_5_42985662_42990839	0.0234677	smultixcan	0.784451	ENSG00000287263	intron_5_42985764_42990941	ENSG00000287263.3	2.26573
intron_5_44746038_44808642	0.0234399	smultixcan	0.784451	MRPS30-DT	intron_5_44746140_44808744	ENSG00000251141.6	0
intron_5_69369933_69372034	0.0239048	smultixcan	0.784451	RAD17	intron_5_68665760_68667861	ENSG00000152942.19	2.25866
intron_5_81042983_81068032	0.0231098	smultixcan	0.784451	RASGRF2	intron_5_80338802_80363851	ENSG00000113319.13	2.32225
intron_6_132787581_132789764	0.023045	smultixcan	0.784451	SLC18B1	intron_6_133108720_133110903	ENSG00000146409.12	0.341636
intron_6_57154047_57161084	0.0230731	smultixcan	0.784451	ZNF451	intron_6_57018845_57025882	ENSG00000112200.17	-0.0732975
intron_7_156605380_156605658	0.0229687	smultixcan	0.784451	RNF32-DT	intron_7_156398074_156398352	ENSG00000182648.15	0.0410467
intron_7_2578526_2582580	0.0239036	smultixcan	0.784451	IQCE	intron_7_2618160_2622214	ENSG00000106012.18	2.08458
intron_7_2582077_2582580	0.0236788	smultixcan	0.784451	IQCE	intron_7_2621711_2622214	ENSG00000106012.18	-2.18584
intron_7_72945708_72946137	0.023517	smultixcan	0.784451	POM121	intron_7_72416247_72416676	ENSG00000196313.13	2.26493
intron_7_72948980_72949053	0.023517	smultixcan	0.784451	NSUN5P2	intron_7_72419519_72419592	ENSG00000290831.1	-2.26493
intron_8_127989291_127996561	0.0237457	smultixcan	0.784451	PVT1	intron_8_129001537_129008807	ENSG00000249859.14	2.21483
intron_9_122264938_122265462	0.0234106	smultixcan	0.784451	MRRF	intron_9_125027217_125027741	ENSG00000148187.18	2.26667
intron_9_122265545_122270864	0.0234106	smultixcan	0.784451	MRRF	intron_9_125027824_125033143	ENSG00000148187.18	2.26667
intron_9_127034514_127052847	0.0235656	smultixcan	0.784451	RALGPS1	intron_9_129796793_129815126	ENSG00000136828.19	-2.26414
intron_17_82172860_82178474	0.0290314	Breast_Mammary_Tissue	0.784507	CCDC57	intron_17_80130736_80136350	ENSG00000176155.21	-2.18306
intron_20_49878063_49880924	0.029074	Breast_Mammary_Tissue	0.784507	SLC9A8	intron_20_48494600_48497461	ENSG00000197818.12	2.18248
intron_21_37084331_37087247	0.029074	Breast_Mammary_Tissue	0.784507	TTC3	intron_21_38456631_38459547	ENSG00000182670.14	2.18248
intron_11_57554623_57560337	0.0200972	Whole_Blood	0.784508	UBE2L6	intron_11_57322096_57327810	ENSG00000156587.16	-2.32453
intron_12_110016433_110018345	0.0200098	Whole_Blood	0.784508	ANKRD13A	intron_12_110454238_110456150	ENSG00000076513.17	2.32616
intron_17_44189299_44189411	0.0201617	Whole_Blood	0.784508	TMUB2	intron_17_42266667_42266779	ENSG00000168591.16	-2.32333
intron_19_54106011_54106353	0.0202098	Whole_Blood	0.784508	NDUFA3	intron_19_54609318_54609660	ENSG00000170906.16	-2.32243
intron_19_54106011_54106811	0.0202098	Whole_Blood	0.784508	NDUFA3	intron_19_54609318_54610118	ENSG00000170906.16	-2.32243
intron_19_54106446_54106811	0.0202098	Whole_Blood	0.784508	NDUFA3	intron_19_54609753_54610118	ENSG00000170906.16	-2.32243
intron_1_23756385_23756953	0.0200057	Whole_Blood	0.784508	ELOA	intron_1_24082875_24083443	ENSG00000011007.13	-2.32624
intron_3_51671288_51684413	0.0199903	Whole_Blood	0.784508	TEX264	intron_3_51705304_51718429	ENSG00000164081.13	2.32653
intron_3_51672301_51674271	0.0199903	Whole_Blood	0.784508	TEX264	intron_3_51706317_51708287	ENSG00000164081.13	-2.32653
intron_5_146152002_146153174	0.0198714	Whole_Blood	0.784508	LARS1	intron_5_145531565_145532737	ENSG00000133706.19	2.32877
intron_10_103100019_103101045	0.0053489	Brain_Substantia_nigra	0.784593	NT5C2	intron_10_104859776_104860802	ENSG00000076685.19	-2.78523
intron_14_49583675_49585950	0.00525229	Brain_Substantia_nigra	0.784593	RPS29	intron_14_50050393_50052668	ENSG00000213741.11	2.79114
intron_17_17267977_17270896	0.00531826	Brain_Substantia_nigra	0.784593	COPS3	intron_17_17171291_17174210	ENSG00000141030.13	-2.7871
intron_19_49098704_49101390	0.00523648	Brain_Substantia_nigra	0.784593	SNRNP70	intron_19_49601961_49604647	ENSG00000104852.15	-2.79211
intron_19_58586356_58598967	0.00535469	Brain_Substantia_nigra	0.784593	ENSG00000286104	intron_19_59097723_59110334	ENSG00000286104.1	2.78488
intron_22_27919545_27935151	0.00516269	Brain_Substantia_nigra	0.784593	TTC28-AS1	intron_22_28315533_28331139	ENSG00000235954.9	2.7967
intron_3_195868709_195870114	0.00528945	Brain_Substantia_nigra	0.784593	TNK2	intron_3_195595580_195596985	ENSG00000061938.21	-2.78886
intron_5_131990967_131994031	0.00542565	Brain_Substantia_nigra	0.784593	ACSL6	intron_5_131326660_131329724	ENSG00000164398.15	-2.78061
intron_5_131990967_131994031	0.00542565	Brain_Substantia_nigra	0.784593	ENSG00000281938	intron_5_131326660_131329724	ENSG00000281938.2	-2.78061
intron_5_131990967_131994136	0.00542565	Brain_Substantia_nigra	0.784593	ACSL6	intron_5_131326660_131329829	ENSG00000164398.15	2.78061
intron_5_177332246_177334284	0.00534003	Brain_Substantia_nigra	0.784593	LMAN2	intron_5_176759247_176761285	ENSG00000169223.16	2.78577
intron_7_579377_584508	0.00536644	Brain_Substantia_nigra	0.784593	PRKAR1B	intron_7_619014_624145	ENSG00000188191.16	2.78417
intron_19_7933570_7933864	0.0298342	Adipose_Visceral_Omentum	0.78463	TIMM44	intron_19_7998455_7998749	ENSG00000104980.8	2.17228
intron_10_102877035_102878379	0.0212596	Brain_Putamen_basal_ganglia	0.784695	AS3MT	intron_10_104636792_104638136	ENSG00000214435.9	-2.30334
intron_10_102877035_102878379	0.0212596	Brain_Putamen_basal_ganglia	0.784695	BORCS7-ASMT	intron_10_104636792_104638136	ENSG00000270316.1	-2.30334
intron_11_60847623_60847924	0.0213424	Brain_Putamen_basal_ganglia	0.784695	CCDC86	intron_11_60615096_60615397	ENSG00000110104.13	-2.30187
intron_14_22906368_22908333	0.0213262	Brain_Putamen_basal_ganglia	0.784695	RBM23	intron_14_23375577_23377542	ENSG00000100461.18	-2.30216
intron_14_23299541_23300758	0.0212624	Brain_Putamen_basal_ganglia	0.784695	PPP1R3E	intron_14_23768750_23769967	ENSG00000235194.9	-2.30329
intron_14_23300139_23300758	0.0212624	Brain_Putamen_basal_ganglia	0.784695	PPP1R3E	intron_14_23769348_23769967	ENSG00000235194.9	2.30329
intron_16_15135755_15136567	0.0213901	Brain_Putamen_basal_ganglia	0.784695	ENSG00000291273	intron_16_15229612_15230424	ENSG00000291273.1	-2.30103
intron_16_15136131_15136567	0.0213901	Brain_Putamen_basal_ganglia	0.784695	PKD1P6	intron_16_15229988_15230424	ENSG00000250251.7	2.30103
intron_19_40786978_40796570	0.0212174	Brain_Putamen_basal_ganglia	0.784695	MIA-RAB4B	intron_19_41292883_41302475	ENSG00000268975.2	2.30409
intron_19_40786978_40796570	0.0212174	Brain_Putamen_basal_ganglia	0.784695	RAB4B	intron_19_41292883_41302475	ENSG00000167578.18	2.30409
intron_1_3782763_3783996	0.0211666	Brain_Putamen_basal_ganglia	0.784695	LRRC47	intron_1_3699327_3700560	ENSG00000130764.10	2.305
intron_3_100795003_100795804	0.0213905	Brain_Putamen_basal_ganglia	0.784695	ABI3BP	intron_3_100513847_100514648	ENSG00000154175.18	-2.30102
intron_8_2127881_2129127	0.0211594	Brain_Putamen_basal_ganglia	0.784695	MYOM2	intron_8_2075869_2077115	ENSG00000036448.10	2.30513
intron_8_94958179_94975318	0.0211355	Brain_Putamen_basal_ganglia	0.784695	NDUFAF6	intron_8_95970407_95987546	ENSG00000156170.14	2.30556
intron_3_133935897_133938429	0.0102502	Heart_Left_Ventricle	0.784723	SLCO2A1	intron_3_133654741_133657273	ENSG00000174640.15	-2.56727
intron_11_125077323_125077450	0.00925382	Spleen	0.784746	SLC37A2	intron_11_124947219_124947346	ENSG00000134955.12	-2.60253
intron_11_69072708_69072915	0.00916494	Spleen	0.784746	TPCN2	intron_11_68840176_68840383	ENSG00000162341.18	-2.60584
intron_12_111748475_111749173	0.00907709	Spleen	0.784746	ACAD10	intron_12_112186279_112186977	ENSG00000111271.15	-2.60914
intron_13_77125468_77126318	0.00954422	Spleen	0.784746	MYCBP2	intron_13_77699603_77700453	ENSG00000005810.20	-2.59192
intron_14_103729182_103729793	0.00958614	Spleen	0.784746	ZFYVE21	intron_14_104195519_104196130	ENSG00000100711.14	2.59041
intron_15_42228820_42231192	0.00882366	Spleen	0.784746	TMEM87A	intron_15_42521018_42523390	ENSG00000103978.17	2.61881
intron_15_42228820_42231844	0.00882366	Spleen	0.784746	TMEM87A	intron_15_42521018_42524042	ENSG00000103978.17	-2.61881
intron_15_42231260_42233213	0.00882366	Spleen	0.784746	TMEM87A	intron_15_42523458_42525411	ENSG00000103978.17	2.61881
intron_15_42408324_42409303	0.00967841	Spleen	0.784746	CAPN3	intron_15_42700522_42701501	ENSG00000092529.25	2.58711
intron_15_42408324_42409303	0.00967841	Spleen	0.784746	ENSG00000258461	intron_15_42700522_42701501	ENSG00000258461.5	2.58711
intron_15_90482281_90483361	0.00868374	Spleen	0.784746	IQGAP1	intron_15_91025513_91026593	ENSG00000140575.13	2.62426
intron_16_15727000_15732485	0.00967884	Spleen	0.784746	ENSG00000263335	intron_16_15820857_15826342	ENSG00000263335.1	-2.5871
intron_16_15727000_15732485	0.00967884	Spleen	0.784746	NDE1	intron_16_15820857_15826342	ENSG00000072864.16	-2.5871
intron_16_30082534_30082746	0.00938726	Spleen	0.784746	PPP4C	intron_16_30093855_30094067	ENSG00000149923.14	2.59762
intron_16_30082847_30083394	0.00938726	Spleen	0.784746	PPP4C	intron_16_30094168_30094715	ENSG00000149923.14	-2.59762
intron_16_30122006_30123040	0.00842656	Spleen	0.784746	MAPK3	intron_16_30133327_30134361	ENSG00000102882.12	-2.63448
intron_16_88723328_88723871	0.00969093	Spleen	0.784746	PIEZO1	intron_16_88789736_88790279	ENSG00000103335.22	-2.58667
intron_16_88725080_88725416	0.00969093	Spleen	0.784746	PIEZO1	intron_16_88791488_88791824	ENSG00000103335.22	2.58667
intron_17_1011985_1012474	0.00920364	Spleen	0.784746	ABR	intron_17_915225_915714	ENSG00000159842.16	-2.6044
intron_17_17260474_17261600	0.00939318	Spleen	0.784746	COPS3	intron_17_17163788_17164914	ENSG00000141030.13	-2.5974
intron_17_2696942_2697896	0.00911147	Spleen	0.784746	CLUH	intron_17_2600236_2601190	ENSG00000132361.18	-2.60784
intron_17_44321558_44321700	0.00881756	Spleen	0.784746	SLC25A39	intron_17_42398926_42399068	ENSG00000013306.16	-2.61905
intron_18_13071212_13072755	0.00883776	Spleen	0.784746	CEP192	intron_18_13071211_13072754	ENSG00000101639.19	2.61827
intron_18_26357794_26389845	0.00859549	Spleen	0.784746	TAF4B	intron_18_23937758_23969809	ENSG00000141384.13	2.62774
intron_19_10351162_10352434	0.009398	Spleen	0.784746	TYK2	intron_19_10461838_10463110	ENSG00000105397.15	-2.59723
intron_19_21375964_21377389	0.00968966	Spleen	0.784746	ZNF738	intron_19_21558766_21560191	ENSG00000172687.14	2.58671
intron_19_4102453_4110509	0.00905256	Spleen	0.784746	MAP2K2	intron_19_4102451_4110507	ENSG00000126934.15	2.61006
intron_1_151761552_151762105	0.00889839	Spleen	0.784746	MRPL9	intron_1_151734028_151734581	ENSG00000143436.11	2.61593
intron_1_155689174_155709773	0.00904391	Spleen	0.784746	DAP3	intron_1_155658965_155679564	ENSG00000132676.16	-2.61039
intron_1_155689243_155709773	0.00904391	Spleen	0.784746	DAP3	intron_1_155659034_155679564	ENSG00000132676.16	2.61039
intron_1_171589605_171591152	0.00822996	Spleen	0.784746	PRRC2C	intron_1_171558744_171560291	ENSG00000117523.18	-2.64249
intron_1_201996263_201999902	0.00855259	Spleen	0.784746	RNPEP	intron_1_201965391_201969030	ENSG00000176393.11	-2.62944
intron_1_37576556_37582223	0.00869512	Spleen	0.784746	GNL2	intron_1_38042157_38047824	ENSG00000134697.13	2.62381
intron_1_37581545_37582223	0.00852296	Spleen	0.784746	GNL2	intron_1_38047146_38047824	ENSG00000134697.13	-2.63062
intron_1_5905780_5907115	0.00968901	Spleen	0.784746	NPHP4	intron_1_5965840_5967175	ENSG00000131697.18	2.58673
intron_1_93290686_93305388	0.0085777	Spleen	0.784746	CCDC18-AS1	intron_1_93756243_93770945	ENSG00000223745.8	2.62844
intron_1_93311608_93315149	0.00909813	Spleen	0.784746	CCDC18-AS1	intron_1_93777165_93780706	ENSG00000223745.8	2.60834
intron_1_93346865_93353908	0.00873186	Spleen	0.784746	DR1	intron_1_93812422_93819465	ENSG00000117505.13	2.62238
intron_21_37091413_37094005	0.00889817	Spleen	0.784746	TTC3	intron_21_38463713_38466305	ENSG00000182670.14	-2.61594
intron_22_25448284_25457259	0.00897263	Spleen	0.784746	CRYBB2P1	intron_22_25844251_25853226	ENSG00000291087.1	-2.6131
intron_22_36145599_36149046	0.00937578	Spleen	0.784746	APOL3	intron_22_36541647_36545094	ENSG00000128284.20	2.59804
intron_22_36145599_36160669	0.00915746	Spleen	0.784746	APOL3	intron_22_36541647_36556717	ENSG00000128284.20	-2.60612
intron_22_36149142_36149259	0.00852489	Spleen	0.784746	APOL3	intron_22_36545190_36545307	ENSG00000128284.20	2.63054
intron_2_113715195_113717753	0.00953702	Spleen	0.784746	SLC35F5	intron_2_114472772_114475330	ENSG00000115084.15	-2.59218
intron_2_172498100_172504091	0.00942491	Spleen	0.784746	ITGA6	intron_2_173362828_173368819	ENSG00000091409.16	-2.59624
intron_2_20740205_20774810	0.00891986	Spleen	0.784746	LDAH	intron_2_20939965_20974570	ENSG00000118961.15	-2.61511
intron_3_129393795_129396217	0.0095159	Spleen	0.784746	ENSG00000290993	intron_3_129112638_129115060	ENSG00000290993.1	-2.59294
intron_3_129393795_129397040	0.00971301	Spleen	0.784746	ENSG00000290993	intron_3_129112638_129115883	ENSG00000290993.1	2.58588
intron_3_48573890_48574262	0.00868518	Spleen	0.784746	COL7A1	intron_3_48611323_48611695	ENSG00000114270.18	-2.6242
intron_3_48695418_48708120	0.00895432	Spleen	0.784746	IP6K2	intron_3_48732851_48745553	ENSG00000068745.15	2.61379
intron_3_48695418_48715315	0.00895432	Spleen	0.784746	IP6K2	intron_3_48732851_48752748	ENSG00000068745.15	2.61379
intron_3_48695421_48715315	0.00895432	Spleen	0.784746	IP6K2	intron_3_48732854_48752748	ENSG00000068745.15	2.61379
intron_3_48695421_48715389	0.00895432	Spleen	0.784746	IP6K2	intron_3_48732854_48752822	ENSG00000068745.15	2.61379
intron_3_48695421_48717157	0.00895432	Spleen	0.784746	IP6K2	intron_3_48732854_48754590	ENSG00000068745.15	-2.61379
intron_3_50612129_50612848	0.00861754	Spleen	0.784746	MAPKAPK3	intron_3_50649560_50650279	ENSG00000114738.11	2.62687
intron_4_109449509_109462901	0.00808143	Spleen	0.784746	SEC24B	intron_4_110370665_110384057	ENSG00000138802.11	-2.64865
intron_5_313850_314417	0.00918212	Spleen	0.784746	ENSG00000286001	intron_5_313965_314532	ENSG00000286001.1	2.6052
intron_5_313850_314417	0.00918212	Spleen	0.784746	PDCD6	intron_5_313965_314532	ENSG00000249915.9	2.6052
intron_5_88240916_88268721	0.00822097	Spleen	0.784746	TMEM161B	intron_5_87536733_87564538	ENSG00000164180.14	2.64286
intron_6_170388493_170391013	0.00817309	Spleen	0.784746	FAM120B	intron_6_170697581_170700101	ENSG00000112584.14	2.64483
intron_8_127998359_127998912	0.00912659	Spleen	0.784746	PVT1	intron_8_129010605_129011158	ENSG00000249859.14	2.60728
intron_8_17156853_17184789	0.00971104	Spleen	0.784746	ZDHHC2	intron_8_17014362_17042298	ENSG00000104219.13	2.58595
intron_2_190516384_190517520	0.0200468	Small_Intestine_Terminal_Ileum	0.784757	NEMP2	intron_2_191381110_191382246	ENSG00000189362.12	2.32547
intron_14_69441972_69442069	0.0326773	Adipose_Subcutaneous	0.784772	SLC39A9	intron_14_69908689_69908786	ENSG00000029364.12	2.13603
intron_18_51049324_51054781	0.0327027	Adipose_Subcutaneous	0.784772	SMAD4	intron_18_48575694_48581151	ENSG00000141646.15	-2.13571
intron_19_8540028_8541913	0.0327748	Adipose_Subcutaneous	0.784772	MYO1F	intron_19_8604912_8606797	ENSG00000142347.19	2.13483
intron_21_33432802_33436883	0.0327977	Adipose_Subcutaneous	0.784772	TMEM50B	intron_21_34805109_34809190	ENSG00000142188.17	-2.13455
intron_22_42560265_42566304	0.0326289	Adipose_Subcutaneous	0.784772	SERHL2	intron_22_42956271_42962310	ENSG00000183569.18	-2.13662
intron_22_42560265_42571121	0.0326289	Adipose_Subcutaneous	0.784772	SERHL2	intron_22_42956271_42967127	ENSG00000183569.18	2.13662
intron_3_195708841_195722501	0.0327358	Adipose_Subcutaneous	0.784772	MUC20-OT1	intron_3_195435712_195449372	ENSG00000242086.8	-2.13531
intron_3_49700709_49701491	0.0327215	Adipose_Subcutaneous	0.784772	RNF123	intron_3_49738142_49738924	ENSG00000164068.16	-2.13548
intron_5_112161775_112162151	0.0325934	Adipose_Subcutaneous	0.784772	EPB41L4A-AS1	intron_5_111497472_111497848	ENSG00000224032.9	2.13706
intron_6_98880624_98899268	0.0328159	Adipose_Subcutaneous	0.784772	FBXL4	intron_6_99328500_99347144	ENSG00000112234.9	-2.13433
intron_9_128268524_128272785	0.0328241	Adipose_Subcutaneous	0.784772	GOLGA2	intron_9_131030803_131035064	ENSG00000167110.19	-2.13423
intron_9_128268524_128273850	0.0328241	Adipose_Subcutaneous	0.784772	GOLGA2	intron_9_131030803_131036129	ENSG00000167110.19	2.13423
intron_5_69396546_69400049	0.0193828	Colon_Transverse	0.784857	RAD17	intron_5_68692373_68695876	ENSG00000152942.19	-2.33809
intron_9_5361888_5381863	0.0193908	Colon_Transverse	0.784857	PLGRKT	intron_9_5361888_5381863	ENSG00000107020.10	-2.33793
intron_9_5361888_5431897	0.0193908	Colon_Transverse	0.784857	PLGRKT	intron_9_5361888_5431897	ENSG00000107020.10	2.33793
intron_18_59152612_59155688	0.015618	Skin_Sun_Exposed_Lower_leg	0.784862	SEC11C	intron_18_56819844_56822920	ENSG00000166562.9	-2.41772
intron_18_59152685_59155688	0.015618	Skin_Sun_Exposed_Lower_leg	0.784862	SEC11C	intron_18_56819917_56822920	ENSG00000166562.9	2.41772
intron_8_8236299_8237126	0.0156376	Skin_Sun_Exposed_Lower_leg	0.784862	FAM86B3P	intron_8_8093821_8094648	ENSG00000291049.1	2.41727
intron_8_8236299_8237126	0.0156376	Skin_Sun_Exposed_Lower_leg	0.784862	FAM86B3P	intron_8_8093821_8094648	ENSG00000173295.11	2.41727
intron_10_7586069_7615982	0.0239811	smultixcan	0.784873	ITIH5	intron_10_7628032_7657945	ENSG00000123243.15	-0.913661
intron_12_105208199_105211230	0.0239815	smultixcan	0.784873	APPL2	intron_12_105601977_105605008	ENSG00000136044.12	-2.25743
intron_19_48861692_48867537	0.0239997	smultixcan	0.784873	PLEKHA4	intron_19_49364949_49370794	ENSG00000105559.13	2.1366
intron_19_49294028_49294367	0.0239952	smultixcan	0.784873	SLC6A16	intron_19_49797285_49797624	ENSG00000063127.16	1.1286
intron_3_194023207_194026911	0.0239704	smultixcan	0.784873	LINC02028	intron_3_193740996_193744700	ENSG00000230102.8	2.2576
intron_9_122469185_122502695	0.0239907	smultixcan	0.784873	ENSG00000234156	intron_9_125231464_125264974	ENSG00000234156.3	-2.25728
intron_5_146128779_146128978	0.0198714	Brain_Nucleus_accumbens_basal_ganglia	0.784875	LARS1	intron_5_145508342_145508541	ENSG00000133706.19	2.32877
intron_5_146143084_146143412	0.0198714	Brain_Nucleus_accumbens_basal_ganglia	0.784875	LARS1	intron_5_145522647_145522975	ENSG00000133706.19	-2.32877
intron_5_146144709_146149622	0.0198714	Brain_Nucleus_accumbens_basal_ganglia	0.784875	LARS1	intron_5_145524272_145529185	ENSG00000133706.19	2.32877
intron_5_146152002_146153174	0.0198714	Brain_Nucleus_accumbens_basal_ganglia	0.784875	LARS1	intron_5_145531565_145532737	ENSG00000133706.19	2.32877
intron_10_97617322_97619587	0.0240094	smultixcan	0.784894	MORN4	intron_10_99377079_99379344	ENSG00000171160.18	1.15387
intron_5_110756121_110756702	0.0240137	smultixcan	0.784894	SLC25A46	intron_5_110091821_110092402	ENSG00000164209.17	0.814333
intron_10_75111722_75150514	0.0277266	Esophagus_Mucosa	0.784897	SAMD8	intron_10_76871480_76910272	ENSG00000156671.15	-2.20113
intron_12_12487187_12500519	0.0275299	Esophagus_Mucosa	0.784897	DUSP16	intron_12_12640121_12653453	ENSG00000111266.9	2.20392
intron_14_23377377_23378349	0.0276042	Esophagus_Mucosa	0.784897	CMTM5	intron_14_23846586_23847558	ENSG00000166091.21	2.20287
intron_15_35220582_35373521	0.0275217	Esophagus_Mucosa	0.784897	DPH6	intron_15_35512783_35665722	ENSG00000134146.12	2.20404
intron_16_68312176_68315897	0.0279114	Esophagus_Mucosa	0.784897	PRMT7	intron_16_68346079_68349800	ENSG00000132600.18	-2.19853
intron_17_51161272_51161728	0.0274565	Esophagus_Mucosa	0.784897	NME1	intron_17_49238633_49239089	ENSG00000239672.8	2.20497
intron_17_81701131_81701244	0.027898	Esophagus_Mucosa	0.784897	HGS	intron_17_79668161_79668274	ENSG00000185359.14	-2.19872
intron_17_81701131_81701508	0.027898	Esophagus_Mucosa	0.784897	HGS	intron_17_79668161_79668538	ENSG00000185359.14	2.19872
intron_1_171584526_171587003	0.0278813	Esophagus_Mucosa	0.784897	PRRC2C	intron_1_171553665_171556142	ENSG00000117523.18	2.19895
intron_1_171584541_171587003	0.0278813	Esophagus_Mucosa	0.784897	PRRC2C	intron_1_171553680_171556142	ENSG00000117523.18	-2.19895
intron_1_171588505_171591152	0.0278813	Esophagus_Mucosa	0.784897	PRRC2C	intron_1_171557644_171560291	ENSG00000117523.18	-2.19895
intron_1_171589605_171591587	0.0278813	Esophagus_Mucosa	0.784897	PRRC2C	intron_1_171558744_171560726	ENSG00000117523.18	2.19895
intron_21_31693484_31694204	0.0277476	Esophagus_Mucosa	0.784897	SCAF4	intron_21_33065797_33066517	ENSG00000156304.15	2.20084
intron_21_42897047_42908864	0.0278504	Esophagus_Mucosa	0.784897	NDUFV3	intron_21_44317157_44328974	ENSG00000160194.18	2.19939
intron_21_42904276_42908864	0.0276392	Esophagus_Mucosa	0.784897	NDUFV3	intron_21_44324386_44328974	ENSG00000160194.18	2.20237
intron_2_171541793_171553346	0.0274451	Esophagus_Mucosa	0.784897	CYBRD1	intron_2_172398303_172409856	ENSG00000071967.12	2.20513
intron_2_172562291_172562741	0.0277751	Esophagus_Mucosa	0.784897	PDK1	intron_2_173427019_173427469	ENSG00000152256.14	2.20045
intron_3_183025804_183033991	0.0273922	Esophagus_Mucosa	0.784897	MCCC1	intron_3_182743592_182751779	ENSG00000078070.14	2.20588
intron_7_133895195_133895599	0.0275644	Esophagus_Mucosa	0.784897	EXOC4	intron_7_133579948_133580352	ENSG00000131558.15	-2.20343
intron_14_60153178_60153959	0.0455003	Brain_Cerebellar_Hemisphere	0.784924	DHRS7	intron_14_60619896_60620677	ENSG00000100612.14	-2
intron_15_64944747_64947404	0.0455003	Brain_Cerebellar_Hemisphere	0.784924	ANKDD1A	intron_15_65236944_65239624	ENSG00000166839.18	2
intron_16_88710016_88710223	0.0455003	Brain_Cerebellar_Hemisphere	0.784924	CTU2	intron_16_88776424_88776631	ENSG00000174177.13	-2
intron_16_88710282_88711635	0.0455003	Brain_Cerebellar_Hemisphere	0.784924	CTU2	intron_16_88776690_88778043	ENSG00000174177.13	2
intron_22_37190928_37191672	0.0455003	Brain_Cerebellar_Hemisphere	0.784924	C1QTNF6	intron_22_37586968_37587712	ENSG00000133466.14	-2
intron_15_89319350_89320766	0.0355367	Cells_Cultured_fibroblasts	0.785035	POLG	intron_15_89862581_89863997	ENSG00000140521.18	2.10219
intron_1_235833667_235883187	0.0328589	Adipose_Subcutaneous	0.785055	LYST	intron_1_235996967_236046487	ENSG00000143669.16	-2.1338
intron_11_1277253_1286002	0.0383973	Cells_EBV-transformed_lymphocytes	0.78507	TOLLIP	intron_11_1298483_1307232	ENSG00000078902.16	2.07059
intron_11_1290409_1295645	0.0384231	Cells_EBV-transformed_lymphocytes	0.78507	TOLLIP	intron_11_1311639_1316875	ENSG00000078902.16	-2.07031
intron_11_73876575_73876757	0.0385493	Cells_EBV-transformed_lymphocytes	0.78507	COA4	intron_11_73587620_73587802	ENSG00000181924.7	2.06897
intron_15_40901014_40902616	0.0383713	Cells_EBV-transformed_lymphocytes	0.78507	VPS18	intron_15_41193212_41194814	ENSG00000104142.11	2.07087
intron_15_42278590_42280917	0.0383539	Cells_EBV-transformed_lymphocytes	0.78507	GANC	intron_15_42570788_42573115	ENSG00000214013.10	2.07105
intron_3_139344198_139346878	0.0385344	Cells_EBV-transformed_lymphocytes	0.78507	MRPS22	intron_3_139063040_139065720	ENSG00000175110.14	-2.06912
intron_3_139344718_139346878	0.0385344	Cells_EBV-transformed_lymphocytes	0.78507	MRPS22	intron_3_139063560_139065720	ENSG00000175110.14	2.06912
intron_7_66769025_66770323	0.0384994	Cells_EBV-transformed_lymphocytes	0.78507	RABGEF1	intron_7_66234012_66235310	ENSG00000154710.18	2.0695
intron_7_66769025_66771883	0.0384994	Cells_EBV-transformed_lymphocytes	0.78507	RABGEF1	intron_7_66234012_66236870	ENSG00000154710.18	2.0695
intron_19_38567917_38570607	0.030791	Esophagus_Muscularis	0.785097	RYR1	intron_19_39058557_39061247	ENSG00000196218.14	2.15976
intron_1_201996409_201997319	0.00807093	Pancreas	0.785135	RNPEP	intron_1_201965537_201966447	ENSG00000176393.11	-2.64909
intron_9_128247486_128247924	0.00805728	Pancreas	0.785135	DNM1	intron_9_131009765_131010203	ENSG00000106976.22	-2.64966
intron_10_103106706_103139406	0.0215104	Brain_Hippocampus	0.785151	NT5C2	intron_10_104866463_104899163	ENSG00000076685.19	2.2989
intron_10_11527567_11597631	0.0213168	Brain_Hippocampus	0.785151	USP6NL	intron_10_11569566_11639630	ENSG00000148429.15	2.30233
intron_10_84258006_84258508	0.0216755	Brain_Hippocampus	0.785151	RGR	intron_10_86017762_86018264	ENSG00000148604.15	2.29601
intron_11_10502894_10504549	0.0212771	Brain_Hippocampus	0.785151	AMPD3	intron_11_10524441_10526096	ENSG00000133805.16	2.30303
intron_11_10502894_10504580	0.0212771	Brain_Hippocampus	0.785151	AMPD3	intron_11_10524441_10526127	ENSG00000133805.16	-2.30303
intron_11_45969901_45971116	0.0215691	Brain_Hippocampus	0.785151	PHF21A	intron_11_45991452_45992667	ENSG00000135365.17	2.29787
intron_11_60842882_60847924	0.0213424	Brain_Hippocampus	0.785151	CCDC86	intron_11_60610355_60615397	ENSG00000110104.13	2.30187
intron_11_68439916_68446436	0.0218118	Brain_Hippocampus	0.785151	LRP5	intron_11_68207384_68213904	ENSG00000162337.12	-2.29363
intron_12_119710620_119711049	0.0215263	Brain_Hippocampus	0.785151	CIT	intron_12_120148425_120148854	ENSG00000122966.17	2.29862
intron_13_113060712_113064304	0.0213168	Brain_Hippocampus	0.785151	MCF2L	intron_13_113715026_113718618	ENSG00000126217.22	2.30233
intron_13_50068163_50070582	0.0217585	Brain_Hippocampus	0.785151	DLEU2	intron_13_50642299_50644718	ENSG00000231607.15	2.29456
intron_14_23300139_23300758	0.0212624	Brain_Hippocampus	0.785151	PPP1R3E	intron_14_23769348_23769967	ENSG00000235194.9	2.30329
intron_16_15136131_15136567	0.0213901	Brain_Hippocampus	0.785151	PKD1P6	intron_16_15229988_15230424	ENSG00000250251.7	2.30103
intron_19_19187005_19192081	0.021252	Brain_Hippocampus	0.785151	BORCS8-MEF2B	intron_19_19297814_19302890	ENSG00000064489.23	-2.30348
intron_19_19187005_19192081	0.021252	Brain_Hippocampus	0.785151	BORCS8	intron_19_19297814_19302890	ENSG00000254901.8	-2.30348
intron_19_44716083_44718454	0.021625	Brain_Hippocampus	0.785151	CEACAM16-AS1	intron_19_45219352_45221726	ENSG00000266903.3	-2.29689
intron_19_55643774_55644553	0.0215605	Brain_Hippocampus	0.785151	ZNF581	intron_19_56155140_56155919	ENSG00000171425.10	-2.29802
intron_1_109659110_109661165	0.0215289	Brain_Hippocampus	0.785151	GSTM4	intron_1_110201732_110203787	ENSG00000168765.19	-2.29858
intron_1_3742911_3743061	0.0219036	Brain_Hippocampus	0.785151	TP73-AS1	intron_1_3659475_3659625	ENSG00000227372.12	-2.29204
intron_1_3743190_3745607	0.0219036	Brain_Hippocampus	0.785151	TP73-AS1	intron_1_3659754_3662171	ENSG00000227372.12	-2.29204
intron_3_150707171_150707932	0.0218983	Brain_Hippocampus	0.785151	ERICH6-AS1	intron_3_150424958_150425719	ENSG00000240137.8	-2.29213
intron_4_2271779_2273173	0.0218775	Brain_Hippocampus	0.785151	ZFYVE28	intron_4_2273506_2274900	ENSG00000159733.14	-2.29249
intron_7_140380390_140382438	0.0216854	Brain_Hippocampus	0.785151	SLC37A3	intron_7_140080190_140082238	ENSG00000157800.18	2.29583
intron_9_127937523_127937818	0.0217837	Brain_Hippocampus	0.785151	DPM2	intron_9_130699802_130700097	ENSG00000136908.18	-2.29412
intron_15_29701689_29704201	0.0310641	Ovary	0.785152	TJP1	intron_15_29993893_29996405	ENSG00000104067.17	2.15625
intron_10_43437262_43454065	0.0173263	Skin_Not_Sun_Exposed_Suprapubic	0.785186	ZNF487	intron_10_43932710_43949513	ENSG00000243660.12	2.37971
intron_14_22905659_22906195	0.0173348	Skin_Not_Sun_Exposed_Suprapubic	0.785186	RBM23	intron_14_23374868_23375404	ENSG00000100461.18	2.37953
intron_16_68312176_68315897	0.0173332	Skin_Not_Sun_Exposed_Suprapubic	0.785186	PRMT7	intron_16_68346079_68349800	ENSG00000132600.18	-2.37956
intron_17_63493659_63493922	0.0173005	Skin_Not_Sun_Exposed_Suprapubic	0.785186	ACE	intron_17_61571020_61571283	ENSG00000159640.17	2.38026
intron_17_63493659_63493922	0.0173005	Skin_Not_Sun_Exposed_Suprapubic	0.785186	ENSG00000264813	intron_17_61571020_61571283	ENSG00000264813.6	2.38026
intron_3_124735246_124737568	0.0172954	Skin_Not_Sun_Exposed_Suprapubic	0.785186	UMPS	intron_3_124454093_124456415	ENSG00000114491.14	2.38037
intron_17_81682675_81683013	0.0268709	Pituitary	0.785232	ARL16	intron_17_79649705_79650043	ENSG00000214087.9	2.21339
intron_22_38246885_38247770	0.0268568	Pituitary	0.785232	TMEM184B	intron_22_38642891_38643776	ENSG00000198792.13	-2.21359
intron_19_17060092_17069031	0.0269889	Pituitary	0.785242	HAUS8	intron_19_17170902_17179841	ENSG00000131351.15	-2.21168
intron_1_155061975_155062245	0.0269466	Pituitary	0.785242	ADAM15	intron_1_155034451_155034721	ENSG00000143537.14	-2.21229
intron_1_155062117_155062245	0.0269466	Pituitary	0.785242	ADAM15	intron_1_155034593_155034721	ENSG00000143537.14	-2.21229
intron_1_161340655_161362329	0.0269228	Pituitary	0.785242	SDHC	intron_1_161310445_161332119	ENSG00000143252.16	-2.21264
intron_7_155302846_155303825	0.0269722	Pituitary	0.785242	INSIG1	intron_7_155094556_155095535	ENSG00000186480.13	2.21192
intron_18_36800311_36805374	0.0225436	Testis	0.785376	TPGS2	intron_18_34380274_34385337	ENSG00000134779.15	2.28108
intron_18_36818973_36828683	0.0225436	Testis	0.785376	TPGS2	intron_18_34398936_34408646	ENSG00000134779.15	2.28108
intron_19_52456958_52491324	0.0225337	Testis	0.785376	ZNF578	intron_19_52960211_52994577	ENSG00000258405.11	2.28125
intron_10_112433281_112433541	0.0300289	Adipose_Visceral_Omentum	0.785387	ZDHHC6	intron_10_114193039_114193299	ENSG00000023041.12	2.16971
intron_10_112433281_112434297	0.0300289	Adipose_Visceral_Omentum	0.785387	ZDHHC6	intron_10_114193039_114194055	ENSG00000023041.12	-2.16971
intron_10_112438389_112440534	0.0302945	Adipose_Visceral_Omentum	0.785387	ZDHHC6	intron_10_114198147_114200292	ENSG00000023041.12	-2.16622
intron_10_112438389_112442192	0.0302945	Adipose_Visceral_Omentum	0.785387	ZDHHC6	intron_10_114198147_114201950	ENSG00000023041.12	2.16622
intron_10_112440695_112442192	0.0302233	Adipose_Visceral_Omentum	0.785387	ZDHHC6	intron_10_114200453_114201950	ENSG00000023041.12	-2.16715
intron_10_16437047_16437357	0.0305472	Adipose_Visceral_Omentum	0.785387	PTER	intron_10_16479046_16479356	ENSG00000165983.15	2.16292
intron_11_69054097_69057578	0.0306729	Adipose_Visceral_Omentum	0.785387	TPCN2	intron_11_68821565_68825046	ENSG00000162341.18	2.16129
intron_11_69055352_69057578	0.0306729	Adipose_Visceral_Omentum	0.785387	TPCN2	intron_11_68822820_68825046	ENSG00000162341.18	-2.16129
intron_11_69067605_69070430	0.0306526	Adipose_Visceral_Omentum	0.785387	TPCN2	intron_11_68835073_68837898	ENSG00000162341.18	2.16155
intron_11_93747448_93750346	0.0304157	Adipose_Visceral_Omentum	0.785387	C11orf54	intron_11_93480614_93483512	ENSG00000182919.15	2.16463
intron_12_102195447_102195951	0.0305573	Adipose_Visceral_Omentum	0.785387	PARPBP	intron_12_102589225_102589729	ENSG00000185480.12	2.16279
intron_14_103334260_103335653	0.030678	Adipose_Visceral_Omentum	0.785387	EIF5	intron_14_103800597_103801990	ENSG00000100664.11	-2.16122
intron_16_489000_491134	0.0300225	Adipose_Visceral_Omentum	0.785387	RAB11FIP3	intron_16_539000_541134	ENSG00000090565.17	-2.16979
intron_16_491268_496824	0.0300225	Adipose_Visceral_Omentum	0.785387	RAB11FIP3	intron_16_541268_546824	ENSG00000090565.17	-2.16979
intron_16_57046641_57047545	0.0302603	Adipose_Visceral_Omentum	0.785387	NLRC5	intron_16_57080553_57081457	ENSG00000140853.17	-2.16667
intron_16_88660637_88660748	0.0305409	Adipose_Visceral_Omentum	0.785387	MVD	intron_16_88727045_88727156	ENSG00000167508.12	2.163
intron_17_81682149_81683013	0.0306238	Adipose_Visceral_Omentum	0.785387	ARL16	intron_17_79649179_79650043	ENSG00000214087.9	-2.16193
intron_17_81712519_81713262	0.0303414	Adipose_Visceral_Omentum	0.785387	SLC25A10	intron_17_79679549_79680292	ENSG00000183048.12	2.16561
intron_17_81713506_81714953	0.0303414	Adipose_Visceral_Omentum	0.785387	SLC25A10	intron_17_79680536_79681983	ENSG00000183048.12	2.16561
intron_18_51054993_51059866	0.0298988	Adipose_Visceral_Omentum	0.785387	SMAD4	intron_18_48581363_48586236	ENSG00000141646.15	2.17143
intron_19_11229390_11233203	0.0305573	Adipose_Visceral_Omentum	0.785387	DOCK6	intron_19_11340066_11343879	ENSG00000130158.14	-2.16279
intron_19_18765528_18768485	0.0301977	Adipose_Visceral_Omentum	0.785387	CRTC1	intron_19_18876338_18879295	ENSG00000105662.16	2.16749
intron_19_7927767_7928077	0.0304035	Adipose_Visceral_Omentum	0.785387	TIMM44	intron_19_7992652_7992962	ENSG00000104980.8	2.16479
intron_1_114420451_114421436	0.0303582	Adipose_Visceral_Omentum	0.785387	TRIM33	intron_1_114963073_114964058	ENSG00000197323.12	2.16538
intron_1_150839654_150846263	0.0301715	Adipose_Visceral_Omentum	0.785387	ARNT	intron_1_150812130_150818739	ENSG00000143437.21	2.16783
intron_20_64057651_64062430	0.030043	Adipose_Visceral_Omentum	0.785387	TCEA2	intron_20_62689004_62693783	ENSG00000171703.17	2.16952
intron_21_37094090_37095350	0.0303854	Adipose_Visceral_Omentum	0.785387	TTC3	intron_21_38466390_38467650	ENSG00000182670.14	-2.16503
intron_21_42893381_42903182	0.0301536	Adipose_Visceral_Omentum	0.785387	NDUFV3	intron_21_44313491_44323292	ENSG00000160194.18	-2.16807
intron_21_42897047_42903182	0.0301536	Adipose_Visceral_Omentum	0.785387	NDUFV3	intron_21_44317157_44323292	ENSG00000160194.18	-2.16807
intron_21_42897047_42908864	0.0301536	Adipose_Visceral_Omentum	0.785387	NDUFV3	intron_21_44317157_44328974	ENSG00000160194.18	2.16807
intron_2_70048957_70051203	0.0304841	Adipose_Visceral_Omentum	0.785387	PCBP1-AS1	intron_2_70276089_70278335	ENSG00000179818.17	2.16374
intron_7_64918292_64927654	0.0300024	Adipose_Visceral_Omentum	0.785387	ZNF273	intron_7_64378670_64388032	ENSG00000198039.12	-2.17006
intron_14_75902224_75906555	0.0249964	Vagina	0.785411	TTLL5	intron_14_76368567_76372898	ENSG00000119685.20	2.24146
intron_14_75906677_75954424	0.0249964	Vagina	0.785411	TTLL5	intron_14_76373020_76420767	ENSG00000119685.20	2.24146
intron_15_65697383_65700544	0.0250341	Vagina	0.785411	DENND4A	intron_15_65989721_65992882	ENSG00000174485.16	-2.24088
intron_19_19150764_19157025	0.0251407	Vagina	0.785411	MEF2B	intron_19_19261573_19267834	ENSG00000213999.17	-2.23923
intron_19_19150764_19157216	0.0251407	Vagina	0.785411	BORCS8-MEF2B	intron_19_19261573_19268025	ENSG00000064489.23	-2.23923
intron_19_19150764_19180686	0.0251407	Vagina	0.785411	BORCS8-MEF2B	intron_19_19261573_19291495	ENSG00000064489.23	2.23923
intron_19_19150764_19180686	0.0251407	Vagina	0.785411	MEF2B	intron_19_19261573_19291495	ENSG00000213999.17	2.23923
intron_1_161328497_161340594	0.0250478	Vagina	0.785411	SDHC	intron_1_161298287_161310384	ENSG00000143252.16	-2.24066
intron_22_17141233_17141393	0.0248819	Vagina	0.785411	HDHD5	intron_22_17622123_17622283	ENSG00000069998.12	-2.24323
intron_3_138348325_138372866	0.0251275	Vagina	0.785411	MRAS	intron_3_138067167_138091708	ENSG00000158186.13	2.23944
intron_3_138348767_138372866	0.0251275	Vagina	0.785411	MRAS	intron_3_138067609_138091708	ENSG00000158186.13	2.23944
intron_5_137634165_137638953	0.0249939	Vagina	0.785411	KLHL3	intron_5_136969854_136974642	ENSG00000146021.15	-2.2415
intron_7_2604991_2605876	0.0250015	Vagina	0.785411	IQCE	intron_7_2644625_2645510	ENSG00000106012.18	2.24138
intron_10_97743164_97744729	0.0385937	Cells_EBV-transformed_lymphocytes	0.785427	ZFYVE27	intron_10_99502921_99504486	ENSG00000155256.18	-2.06849
intron_10_18548237_18551823	0.0369487	Brain_Cerebellum	0.785451	NSUN6	intron_10_18837166_18840752	ENSG00000241058.4	2.08633
intron_10_31839711_31843461	0.0402938	Brain_Cerebellum	0.785451	ARHGAP12	intron_10_32128639_32132389	ENSG00000165322.18	2.05072
intron_10_71344291_71351562	0.0436479	Brain_Cerebellum	0.785451	SLC29A3	intron_10_73104048_73111319	ENSG00000198246.10	-2.01746
intron_10_84477664_84499875	0.037548	Brain_Cerebellum	0.785451	CCSER2	intron_10_86237420_86259631	ENSG00000107771.17	2.07975
intron_10_84477664_84513449	0.037548	Brain_Cerebellum	0.785451	CCSER2	intron_10_86237420_86273205	ENSG00000107771.17	-2.07975
intron_10_97743164_97744729	0.0385937	Brain_Cerebellum	0.785451	ZFYVE27	intron_10_99502921_99504486	ENSG00000155256.18	-2.06849
intron_11_103236539_103243693	0.0447043	Brain_Cerebellum	0.785451	DYNC2H1	intron_11_103107268_103114422	ENSG00000187240.17	-2.00743
intron_11_105610428_105610908	0.0354377	Brain_Cerebellum	0.785451	GRIA4	intron_11_105481155_105481635	ENSG00000152578.15	2.10332
intron_11_108279608_108280995	0.0432354	Brain_Cerebellum	0.785451	ATM	intron_11_108150335_108151722	ENSG00000149311.20	2.02143
intron_11_108284473_108287600	0.0430525	Brain_Cerebellum	0.785451	ATM	intron_11_108155200_108158327	ENSG00000149311.20	2.0232
intron_11_119131982_119132243	0.0399637	Brain_Cerebellum	0.785451	HINFP	intron_11_119002692_119002953	ENSG00000172273.13	-2.05412
intron_11_119131982_119132496	0.0399637	Brain_Cerebellum	0.785451	HINFP	intron_11_119002692_119003206	ENSG00000172273.13	2.05412
intron_11_119132297_119132496	0.037535	Brain_Cerebellum	0.785451	HINFP	intron_11_119003007_119003206	ENSG00000172273.13	-2.0799
intron_11_12008608_12008870	0.0430579	Brain_Cerebellum	0.785451	DKK3	intron_11_12030155_12030417	ENSG00000050165.19	-2.02315
intron_11_12138464_12162079	0.0352913	Brain_Cerebellum	0.785451	MICAL2	intron_11_12160011_12183626	ENSG00000133816.19	-2.105
intron_11_123431166_123435434	0.0432628	Brain_Cerebellum	0.785451	GRAMD1B	intron_11_123301874_123306142	ENSG00000023171.20	2.02116
intron_11_123431166_123480816	0.0432628	Brain_Cerebellum	0.785451	GRAMD1B	intron_11_123301874_123351524	ENSG00000023171.20	-2.02116
intron_11_1290409_1295645	0.0384231	Brain_Cerebellum	0.785451	TOLLIP	intron_11_1311639_1316875	ENSG00000078902.16	2.07031
intron_11_134262622_134262770	0.0446157	Brain_Cerebellum	0.785451	ACAD8	intron_11_134132516_134132664	ENSG00000151498.12	-2.00826
intron_11_134262622_134264908	0.0367011	Brain_Cerebellum	0.785451	ACAD8	intron_11_134132516_134134802	ENSG00000151498.12	2.08907
intron_11_61487240_61489782	0.0368609	Brain_Cerebellum	0.785451	PPP1R32	intron_11_61254712_61257254	ENSG00000162148.11	2.0873
intron_11_61790602_61792556	0.0447234	Brain_Cerebellum	0.785451	TMEM258	intron_11_61558074_61560028	ENSG00000134825.16	2.00725
intron_11_61826137_61826283	0.0389468	Brain_Cerebellum	0.785451	FADS2	intron_11_61593609_61593755	ENSG00000134824.14	-2.06475
intron_11_65713058_65713593	0.0439523	Brain_Cerebellum	0.785451	KAT5	intron_11_65480529_65481064	ENSG00000172977.13	-2.01455
intron_11_6600265_6600486	0.0381977	Brain_Cerebellum	0.785451	RRP8	intron_11_6621495_6621716	ENSG00000132275.11	2.07273
intron_11_70362488_70365373	0.0410361	Brain_Cerebellum	0.785451	PPFIA1	intron_11_70208594_70211479	ENSG00000131626.19	2.04317
intron_11_73825796_73844807	0.0375645	Brain_Cerebellum	0.785451	MRPL48	intron_11_73536841_73555852	ENSG00000175581.14	-2.07958
intron_11_73844976_73863172	0.0354266	Brain_Cerebellum	0.785451	MRPL48	intron_11_73556021_73574217	ENSG00000175581.14	-2.10345
intron_11_73876575_73876757	0.0385493	Brain_Cerebellum	0.785451	COA4	intron_11_73587620_73587802	ENSG00000181924.7	-2.06897
intron_11_73878819_73887354	0.0370801	Brain_Cerebellum	0.785451	PAAF1	intron_11_73589864_73598399	ENSG00000175575.13	2.08488
intron_11_73887099_73887354	0.0358925	Brain_Cerebellum	0.785451	PAAF1	intron_11_73598144_73598399	ENSG00000175575.13	-2.09814
intron_11_73914504_73916545	0.0349659	Brain_Cerebellum	0.785451	PAAF1	intron_11_73625549_73627590	ENSG00000175575.13	2.10875
intron_11_74273607_74276985	0.0443894	Brain_Cerebellum	0.785451	P4HA3	intron_11_73984652_73988030	ENSG00000149380.12	2.0104
intron_11_78106912_78112650	0.0411557	Brain_Cerebellum	0.785451	ALG8	intron_11_77817958_77823696	ENSG00000159063.14	-2.04196
intron_11_78127436_78138710	0.0365362	Brain_Cerebellum	0.785451	ALG8	intron_11_77838482_77849756	ENSG00000159063.14	2.09091
intron_11_78127436_78139494	0.0412356	Brain_Cerebellum	0.785451	ALG8	intron_11_77838482_77850540	ENSG00000159063.14	-2.04115
intron_11_874910_883148	0.0398486	Brain_Cerebellum	0.785451	CHID1	intron_11_874910_883148	ENSG00000177830.18	-2.05531
intron_11_96383473_96383962	0.0406523	Brain_Cerebellum	0.785451	CCDC82	intron_11_96116637_96117126	ENSG00000149231.16	-2.04706
intron_11_96384761_96386254	0.0395111	Brain_Cerebellum	0.785451	CCDC82	intron_11_96117925_96119418	ENSG00000149231.16	2.05882
intron_12_102046119_102061248	0.0416015	Brain_Cerebellum	0.785451	WASHC3	intron_12_102439897_102455026	ENSG00000120860.11	2.03748
intron_12_109576145_109586022	0.0442046	Brain_Cerebellum	0.785451	MVK	intron_12_110013950_110023827	ENSG00000110921.14	2.01215
intron_12_110661448_110683225	0.0374185	Brain_Cerebellum	0.785451	HVCN1	intron_12_111099253_111121030	ENSG00000122986.14	2.08117
intron_12_122986564_122986646	0.0397652	Brain_Cerebellum	0.785451	PITPNM2	intron_12_123471111_123471193	ENSG00000090975.14	2.05618
intron_12_122986829_122987281	0.0397652	Brain_Cerebellum	0.785451	PITPNM2	intron_12_123471376_123471828	ENSG00000090975.14	-2.05618
intron_12_31987322_31992378	0.037497	Brain_Cerebellum	0.785451	RESF1	intron_12_32140256_32145312	ENSG00000174718.12	-2.08031
intron_12_46243314_46268526	0.0417271	Brain_Cerebellum	0.785451	SLC38A1	intron_12_46637097_46662309	ENSG00000111371.16	2.03623
intron_12_46243314_46268865	0.0417271	Brain_Cerebellum	0.785451	SLC38A1	intron_12_46637097_46662648	ENSG00000111371.16	-2.03623
intron_12_53047063_53051855	0.0393656	Brain_Cerebellum	0.785451	TNS2	intron_12_53440847_53445639	ENSG00000111077.18	-2.06034
intron_12_57093195_57093407	0.0356015	Brain_Cerebellum	0.785451	NAB2	intron_12_57486978_57487190	ENSG00000166886.13	2.10145
intron_12_7138816_7141242	0.0406261	Brain_Cerebellum	0.785451	CLSTN3	intron_12_7291412_7293838	ENSG00000139182.15	-2.04733
intron_12_99244414_99246275	0.0346556	Brain_Cerebellum	0.785451	ANKS1B	intron_12_99638192_99640053	ENSG00000185046.20	2.11236
intron_13_113084067_113084892	0.0376568	Brain_Cerebellum	0.785451	MCF2L	intron_13_113738381_113739206	ENSG00000126217.22	2.07857
intron_13_27437273_27439989	0.0440427	Brain_Cerebellum	0.785451	MTIF3	intron_13_28011410_28014126	ENSG00000122033.15	-2.01368
intron_14_100913521_100928099	0.0440313	Brain_Cerebellum	0.785451	MEG8	intron_14_101379858_101394436	ENSG00000225746.13	2.01379
intron_14_102508549_102509529	0.0357533	Brain_Cerebellum	0.785451	ANKRD9	intron_14_102974886_102975866	ENSG00000156381.9	-2.09972
intron_14_103574170_103587274	0.0392012	Brain_Cerebellum	0.785451	COA8	intron_14_104040507_104053611	ENSG00000256053.9	2.06207
intron_14_103574170_103587274	0.0392012	Brain_Cerebellum	0.785451	ENSG00000256500	intron_14_104040507_104053611	ENSG00000256500.6	2.06207
intron_14_103797518_103847299	0.0389906	Brain_Cerebellum	0.785451	PPP1R13B	intron_14_104263855_104313636	ENSG00000088808.18	2.06429
intron_14_20449266_20451257	0.043297	Brain_Cerebellum	0.785451	OSGEP	intron_14_20917425_20919416	ENSG00000092094.11	-2.02083
intron_14_20449266_20451974	0.043297	Brain_Cerebellum	0.785451	OSGEP	intron_14_20917425_20920133	ENSG00000092094.11	2.02083
intron_14_20451452_20451974	0.0447556	Brain_Cerebellum	0.785451	OSGEP	intron_14_20919611_20920133	ENSG00000092094.11	-2.00694
intron_14_20452149_20452329	0.0416701	Brain_Cerebellum	0.785451	OSGEP	intron_14_20920308_20920488	ENSG00000092094.11	-2.0368
intron_14_22947731_22947868	0.0374988	Brain_Cerebellum	0.785451	ENSG00000259132	intron_14_23416940_23417077	ENSG00000259132.1	2.08029
intron_14_22947731_22947868	0.0374988	Brain_Cerebellum	0.785451	HAUS4	intron_14_23416940_23417077	ENSG00000092036.19	2.08029
intron_14_24065273_24065622	0.0403027	Brain_Cerebellum	0.785451	CARMIL3	intron_14_24534482_24534831	ENSG00000186648.15	2.05063
intron_14_24065750_24066398	0.0403027	Brain_Cerebellum	0.785451	CARMIL3	intron_14_24534959_24535607	ENSG00000186648.15	2.05063
intron_14_24319888_24321716	0.0433438	Brain_Cerebellum	0.785451	ADCY4	intron_14_24789094_24790922	ENSG00000129467.14	2.02038
intron_14_49626048_49628012	0.0416691	Brain_Cerebellum	0.785451	DNAAF2	intron_14_50092766_50094730	ENSG00000165506.15	-2.03681
intron_14_49628155_49633287	0.0448418	Brain_Cerebellum	0.785451	DNAAF2	intron_14_50094873_50100005	ENSG00000165506.15	-2.00613
intron_14_60092419_60107586	0.0394336	Brain_Cerebellum	0.785451	PCNX4	intron_14_60559137_60574304	ENSG00000126773.13	2.05963
intron_14_60114879_60114974	0.0445186	Brain_Cerebellum	0.785451	PCNX4	intron_14_60581597_60581692	ENSG00000126773.13	-2.00917
intron_14_60116060_60118329	0.043555	Brain_Cerebellum	0.785451	PCNX4	intron_14_60582778_60585047	ENSG00000126773.13	2.01835
intron_14_60124310_60125637	0.043555	Brain_Cerebellum	0.785451	PCNX4	intron_14_60591028_60592355	ENSG00000126773.13	2.01835
intron_14_60150187_60152939	0.0420663	Brain_Cerebellum	0.785451	DHRS7	intron_14_60616905_60619657	ENSG00000100612.14	-2.03286
intron_14_60150187_60153959	0.0411264	Brain_Cerebellum	0.785451	DHRS7	intron_14_60616905_60620677	ENSG00000100612.14	2.04225
intron_14_77278869_77279537	0.0425765	Brain_Cerebellum	0.785451	POMT2	intron_14_77745212_77745880	ENSG00000009830.13	2.02784
intron_14_77278869_77279823	0.0425765	Brain_Cerebellum	0.785451	POMT2	intron_14_77745212_77746166	ENSG00000009830.13	-2.02784
intron_14_77285632_77286744	0.0369767	Brain_Cerebellum	0.785451	POMT2	intron_14_77751975_77753087	ENSG00000009830.13	2.08602
intron_14_77822518_77859076	0.0356637	Brain_Cerebellum	0.785451	ADCK1	intron_14_78288861_78325419	ENSG00000063761.16	2.10074
intron_14_91114283_91157639	0.0416533	Brain_Cerebellum	0.785451	DGLUCY	intron_14_91580627_91623983	ENSG00000133943.21	2.03697
intron_15_101686062_101699331	0.0384873	Brain_Cerebellum	0.785451	TARS3	intron_15_102226265_102239534	ENSG00000185418.16	2.06963
intron_15_40898998_40902616	0.0423693	Brain_Cerebellum	0.785451	VPS18	intron_15_41191196_41194814	ENSG00000104142.11	-2.02987
intron_15_40901014_40902616	0.0383713	Brain_Cerebellum	0.785451	VPS18	intron_15_41193212_41194814	ENSG00000104142.11	-2.07087
intron_15_42278590_42280917	0.0396002	Brain_Cerebellum	0.785451	GANC	intron_15_42570788_42573115	ENSG00000214013.10	2.05789
intron_15_52564246_52568848	0.0420434	Brain_Cerebellum	0.785451	ARPP19	intron_15_52856443_52861045	ENSG00000128989.11	-2.03309
intron_15_65202029_65203362	0.0443977	Brain_Cerebellum	0.785451	CILP	intron_15_65494367_65495700	ENSG00000138615.6	2.01032
intron_15_72760527_72771783	0.0419865	Brain_Cerebellum	0.785451	ADPGK	intron_15_73052868_73064124	ENSG00000159322.18	2.03365
intron_15_76295737_76311350	0.0354709	Brain_Cerebellum	0.785451	ETFA	intron_15_76588078_76603691	ENSG00000140374.17	-2.10294
intron_15_76795440_76800248	0.0412413	Brain_Cerebellum	0.785451	SCAPER	intron_15_77087781_77092589	ENSG00000140386.13	-2.0411
intron_15_76862533_76883812	0.0380023	Brain_Cerebellum	0.785451	SCAPER	intron_15_77154874_77176153	ENSG00000140386.13	-2.07483
intron_15_76883876_76905299	0.0447707	Brain_Cerebellum	0.785451	SCAPER	intron_15_77176217_77197640	ENSG00000140386.13	-2.0068
intron_15_80398006_80403502	0.0375672	Brain_Cerebellum	0.785451	ARNT2-DT	intron_15_80690348_80695844	ENSG00000259495.3	-2.07955
intron_15_87940753_88032857	0.0349299	Brain_Cerebellum	0.785451	NTRK3	intron_15_88483984_88576088	ENSG00000140538.17	2.10917
intron_15_89317536_89318541	0.0381729	Brain_Cerebellum	0.785451	POLG	intron_15_89860767_89861772	ENSG00000140521.18	2.07299
intron_15_89318037_89318541	0.0381729	Brain_Cerebellum	0.785451	POLG	intron_15_89861268_89861772	ENSG00000140521.18	-2.07299
intron_16_1399509_1401568	0.0446632	Brain_Cerebellum	0.785451	UNKL	intron_16_1449510_1451569	ENSG00000059145.19	-2.00781
intron_16_1637907_1641139	0.0413212	Brain_Cerebellum	0.785451	CRAMP1	intron_16_1687908_1691140	ENSG00000007545.16	-2.04029
intron_16_1637907_1641139	0.0413212	Brain_Cerebellum	0.785451	ENSG00000261732	intron_16_1687908_1691140	ENSG00000261732.1	-2.04029
intron_16_1666600_1667335	0.0427625	Brain_Cerebellum	0.785451	CRAMP1	intron_16_1716601_1717336	ENSG00000007545.16	-2.02602
intron_16_1666600_1667335	0.0427625	Brain_Cerebellum	0.785451	ENSG00000261732	intron_16_1716601_1717336	ENSG00000261732.1	-2.02602
intron_16_1666600_1667962	0.0427625	Brain_Cerebellum	0.785451	CRAMP1	intron_16_1716601_1717963	ENSG00000007545.16	2.02602
intron_16_1785902_1786537	0.0367868	Brain_Cerebellum	0.785451	NUBP2	intron_16_1835903_1836538	ENSG00000095906.17	-2.08812
intron_16_21599898_21612645	0.0389906	Brain_Cerebellum	0.785451	METTL9	intron_16_21611219_21623966	ENSG00000197006.15	-2.06429
intron_16_2206409_2206484	0.0356015	Brain_Cerebellum	0.785451	MLST8	intron_16_2256410_2256485	ENSG00000167965.18	-2.10145
intron_16_2206659_2207035	0.0439467	Brain_Cerebellum	0.785451	MLST8	intron_16_2256660_2257036	ENSG00000167965.18	-2.0146
intron_16_2207110_2207193	0.0439467	Brain_Cerebellum	0.785451	MLST8	intron_16_2257111_2257194	ENSG00000167965.18	2.0146
intron_16_2207110_2207197	0.0439467	Brain_Cerebellum	0.785451	MLST8	intron_16_2257111_2257198	ENSG00000167965.18	-2.0146
intron_16_2207345_2207857	0.0439467	Brain_Cerebellum	0.785451	MLST8	intron_16_2257346_2257858	ENSG00000167965.18	-2.0146
intron_16_2207345_2208450	0.0439467	Brain_Cerebellum	0.785451	MLST8	intron_16_2257346_2258451	ENSG00000167965.18	2.0146
intron_16_30025821_30026609	0.042481	Brain_Cerebellum	0.785451	TLCD3B	intron_16_30037142_30037930	ENSG00000149926.14	-2.02878
intron_16_30654997_30655351	0.0396197	Brain_Cerebellum	0.785451	PRR14	intron_16_30666318_30666672	ENSG00000156858.12	-2.05769
intron_16_30655214_30655351	0.0396197	Brain_Cerebellum	0.785451	PRR14	intron_16_30666535_30666672	ENSG00000156858.12	2.05769
intron_16_30659977_30660263	0.0408957	Brain_Cerebellum	0.785451	FBRS	intron_16_30671298_30671584	ENSG00000156860.16	-2.04459
intron_16_30660442_30662420	0.0355611	Brain_Cerebellum	0.785451	FBRS	intron_16_30671763_30673741	ENSG00000156860.16	2.10191
intron_16_31363374_31371084	0.0349581	Brain_Cerebellum	0.785451	ITGAX	intron_16_31374695_31382405	ENSG00000140678.17	-2.10884
intron_16_68348431_68351390	0.0362486	Brain_Cerebellum	0.785451	PRMT7	intron_16_68382334_68385293	ENSG00000132600.18	2.09413
intron_16_68352029_68352248	0.0378464	Brain_Cerebellum	0.785451	PRMT7	intron_16_68385932_68386151	ENSG00000132600.18	2.07651
intron_16_70356906_70361418	0.0359858	Brain_Cerebellum	0.785451	DDX19A	intron_16_70390809_70395321	ENSG00000168872.17	-2.09709
intron_16_71861942_71864138	0.0441506	Brain_Cerebellum	0.785451	ZNF821	intron_16_71895845_71898041	ENSG00000102984.15	2.01266
intron_16_77353886_77355940	0.0395929	Brain_Cerebellum	0.785451	ADAMTS18	intron_16_77387783_77389837	ENSG00000140873.16	2.05797
intron_17_16101757_16108786	0.0382708	Brain_Cerebellum	0.785451	NCOR1	intron_17_16005071_16012100	ENSG00000141027.23	2.07194
intron_17_16788135_16791827	0.0415104	Brain_Cerebellum	0.785451	ENSG00000290976	intron_17_16691449_16695141	ENSG00000290976.1	2.0384
intron_17_17219209_17221537	0.0377081	Brain_Cerebellum	0.785451	FLCN	intron_17_17122523_17124851	ENSG00000154803.13	2.07801
intron_17_17254945_17260301	0.0425226	Brain_Cerebellum	0.785451	COPS3	intron_17_17158259_17163615	ENSG00000141030.13	2.02837
intron_17_17254945_17261966	0.0425226	Brain_Cerebellum	0.785451	COPS3	intron_17_17158259_17165280	ENSG00000141030.13	2.02837
intron_17_17276183_17281132	0.0425226	Brain_Cerebellum	0.785451	COPS3	intron_17_17179497_17184446	ENSG00000141030.13	-2.02837
intron_17_1730487_1730755	0.036567	Brain_Cerebellum	0.785451	WDR81	intron_17_1633781_1634049	ENSG00000167716.19	2.09057
intron_17_18163838_18166361	0.0438076	Brain_Cerebellum	0.785451	MYO15A	intron_17_18067152_18069675	ENSG00000091536.20	-2.01593
intron_17_29124688_29125893	0.0440412	Brain_Cerebellum	0.785451	MYO18A	intron_17_27451706_27452911	ENSG00000196535.20	2.0137
intron_17_35594067_35598230	0.040923	Brain_Cerebellum	0.785451	AP2B1	intron_17_33921086_33925249	ENSG00000006125.18	2.04431
intron_17_41901813_41904729	0.039636	Brain_Cerebellum	0.785451	ACLY	intron_17_40058066_40060982	ENSG00000131473.17	2.05752
intron_17_44908149_44910615	0.0386406	Brain_Cerebellum	0.785451	GFAP	intron_17_42985517_42987983	ENSG00000131095.14	2.06799
intron_17_47122619_47123886	0.0357288	Brain_Cerebellum	0.785451	CDC27	intron_17_45199985_45201252	ENSG00000004897.12	2.1
intron_17_64562966_64571798	0.0369673	Brain_Cerebellum	0.785451	SMURF2	intron_17_62559084_62567916	ENSG00000108854.16	2.08612
intron_17_6650078_6650356	0.0409737	Brain_Cerebellum	0.785451	MED31	intron_17_6553398_6553676	ENSG00000108590.11	-2.0438
intron_17_7390795_7392791	0.0346091	Brain_Cerebellum	0.785451	PLSCR3	intron_17_7294114_7296110	ENSG00000187838.17	-2.1129
intron_17_7390795_7392791	0.0346091	Brain_Cerebellum	0.785451	TMEM256-PLSCR3	intron_17_7294114_7296110	ENSG00000262481.5	-2.1129
intron_17_80013609_80035795	0.0379127	Brain_Cerebellum	0.785451	TBC1D16	intron_17_77987408_78009594	ENSG00000167291.16	-2.0758
intron_17_81666900_81667729	0.0405125	Brain_Cerebellum	0.785451	CCDC137	intron_17_79633930_79634759	ENSG00000185298.13	2.04848
intron_17_82172860_82175566	0.0363238	Brain_Cerebellum	0.785451	CCDC57	intron_17_80130736_80133442	ENSG00000176155.21	2.09328
intron_17_82195364_82198337	0.0375927	Brain_Cerebellum	0.785451	CCDC57	intron_17_80153240_80156213	ENSG00000176155.21	2.07927
intron_18_46864248_46890580	0.0366904	Brain_Cerebellum	0.785451	PIAS2	intron_18_44444211_44470543	ENSG00000078043.16	2.08919
intron_18_74496431_74497509	0.0355977	Brain_Cerebellum	0.785451	CNDP2	intron_18_72163666_72164744	ENSG00000133313.15	-2.10149
intron_18_8371006_8376046	0.0403131	Brain_Cerebellum	0.785451	PTPRM	intron_18_8371004_8376044	ENSG00000173482.17	-2.05053
intron_19_10352551_10352926	0.0346655	Brain_Cerebellum	0.785451	TYK2	intron_19_10463227_10463602	ENSG00000105397.15	2.11224
intron_19_10359302_10360962	0.0374365	Brain_Cerebellum	0.785451	TYK2	intron_19_10469978_10471638	ENSG00000105397.15	2.08097
intron_19_10359302_10361511	0.0374365	Brain_Cerebellum	0.785451	TYK2	intron_19_10469978_10472187	ENSG00000105397.15	2.08097
intron_19_19054321_19055265	0.0435816	Brain_Cerebellum	0.785451	ARMC6	intron_19_19165130_19166074	ENSG00000105676.14	-2.01809
intron_19_19180761_19182573	0.0402577	Brain_Cerebellum	0.785451	BORCS8-MEF2B	intron_19_19291570_19293382	ENSG00000064489.23	2.0511
intron_19_19180761_19182573	0.0402577	Brain_Cerebellum	0.785451	BORCS8	intron_19_19291570_19293382	ENSG00000254901.8	2.0511
intron_19_19180761_19182573	0.0402577	Brain_Cerebellum	0.785451	MEF2B	intron_19_19291570_19293382	ENSG00000213999.17	2.0511
intron_19_2515147_2520608	0.0437815	Brain_Cerebellum	0.785451	GNG7	intron_19_2515145_2520606	ENSG00000176533.13	2.01618
intron_19_32937120_32937631	0.0370596	Brain_Cerebellum	0.785451	CEP89	intron_19_33428026_33428537	ENSG00000121289.18	-2.08511
intron_19_34221738_34226408	0.0417973	Brain_Cerebellum	0.785451	LSM14A	intron_19_34712643_34717313	ENSG00000257103.9	2.03553
intron_19_34221738_34227365	0.0417973	Brain_Cerebellum	0.785451	LSM14A	intron_19_34712643_34718270	ENSG00000257103.9	-2.03553
intron_19_34226464_34227365	0.0433518	Brain_Cerebellum	0.785451	LSM14A	intron_19_34717369_34718270	ENSG00000257103.9	2.0203
intron_19_35131555_35131791	0.0383188	Brain_Cerebellum	0.785451	LGI4	intron_19_35622459_35622695	ENSG00000153902.14	2.07143
intron_19_39168312_39169532	0.0447345	Brain_Cerebellum	0.785451	PAK4	intron_19_39658952_39660172	ENSG00000130669.17	-2.00714
intron_19_39485807_39486187	0.0418296	Brain_Cerebellum	0.785451	TIMM50	intron_19_39976447_39976827	ENSG00000105197.11	2.03521
intron_19_4099414_4101019	0.0448254	Brain_Cerebellum	0.785451	MAP2K2	intron_19_4099412_4101017	ENSG00000126934.15	-2.00629
intron_19_41320470_41322595	0.0354631	Brain_Cerebellum	0.785451	CCDC97	intron_19_41826375_41828500	ENSG00000142039.4	2.10303
intron_19_44658765_44661292	0.0410158	Brain_Cerebellum	0.785451	PVR	intron_19_45162033_45164559	ENSG00000073008.16	-2.04337
intron_19_44658900_44661292	0.0410158	Brain_Cerebellum	0.785451	PVR	intron_19_45162168_45164559	ENSG00000073008.16	2.04337
intron_19_45140661_45141322	0.0419267	Brain_Cerebellum	0.785451	PPP1R37	intron_19_45643919_45644580	ENSG00000104866.11	2.03425
intron_19_47069343_47071778	0.0427643	Brain_Cerebellum	0.785451	ZC3H4	intron_19_47572600_47575035	ENSG00000130749.10	2.026
intron_19_50244337_50247004	0.0364651	Brain_Cerebellum	0.785451	MYH14	intron_19_50747594_50750261	ENSG00000105357.20	2.0917
intron_19_50513011_50514491	0.0350217	Brain_Cerebellum	0.785451	ASPDH	intron_19_51016268_51017748	ENSG00000204653.10	2.10811
intron_19_55401762_55404288	0.0432354	Brain_Cerebellum	0.785451	UBE2S	intron_19_55913130_55915656	ENSG00000108106.14	-2.02143
intron_19_5994950_5995601	0.0356463	Brain_Cerebellum	0.785451	RFX2	intron_19_5994961_5995612	ENSG00000087903.13	-2.10094
intron_19_7442052_7444204	0.0361807	Brain_Cerebellum	0.785451	ARHGEF18	intron_19_7506938_7509090	ENSG00000104880.19	-2.09489
intron_19_7528257_7528597	0.0427231	Brain_Cerebellum	0.785451	MCOLN1	intron_19_7593143_7593483	ENSG00000090674.16	2.02641
intron_19_7528703_7528821	0.0427231	Brain_Cerebellum	0.785451	MCOLN1	intron_19_7593589_7593707	ENSG00000090674.16	2.02641
intron_19_7534239_7534379	0.0426408	Brain_Cerebellum	0.785451	ENSG00000268614	intron_19_7599125_7599265	ENSG00000268614.1	-2.02721
intron_19_7534239_7534379	0.0426408	Brain_Cerebellum	0.785451	PNPLA6	intron_19_7599125_7599265	ENSG00000032444.17	-2.02721
intron_19_7534239_7534750	0.0426596	Brain_Cerebellum	0.785451	PNPLA6	intron_19_7599125_7599636	ENSG00000032444.17	2.02703
intron_19_7534446_7534750	0.0426408	Brain_Cerebellum	0.785451	ENSG00000268614	intron_19_7599332_7599636	ENSG00000268614.1	-2.02721
intron_19_7534446_7534750	0.0426408	Brain_Cerebellum	0.785451	PNPLA6	intron_19_7599332_7599636	ENSG00000032444.17	-2.02721
intron_19_7967790_7973725	0.0415905	Brain_Cerebellum	0.785451	ELAVL1	intron_19_8032674_8038609	ENSG00000066044.15	2.03759
intron_19_9971258_9972919	0.0418132	Brain_Cerebellum	0.785451	COL5A3	intron_19_10081934_10083595	ENSG00000080573.7	2.03537
intron_1_108914408_108918613	0.0377214	Brain_Cerebellum	0.785451	GPSM2	intron_1_109457030_109461235	ENSG00000121957.15	-2.07787
intron_1_11077443_11077601	0.0413767	Brain_Cerebellum	0.785451	EXOSC10	intron_1_11137500_11137658	ENSG00000171824.14	2.03974
intron_1_11077651_11079711	0.0411335	Brain_Cerebellum	0.785451	EXOSC10	intron_1_11137708_11139768	ENSG00000171824.14	-2.04218
intron_1_111419726_111421276	0.0426392	Brain_Cerebellum	0.785451	OVGP1	intron_1_111962348_111963898	ENSG00000085465.13	-2.02723
intron_1_111421461_111421565	0.0422386	Brain_Cerebellum	0.785451	OVGP1	intron_1_111964083_111964187	ENSG00000085465.13	2.03116
intron_1_11920332_11922636	0.0377744	Brain_Cerebellum	0.785451	KIAA2013	intron_1_11980389_11982693	ENSG00000116685.16	-2.07729
intron_1_149899672_149900010	0.0394299	Brain_Cerebellum	0.785451	BOLA1	intron_1_149871225_149871563	ENSG00000178096.9	2.05967
intron_1_150663763_150694656	0.0382708	Brain_Cerebellum	0.785451	GOLPH3L	intron_1_150636239_150667132	ENSG00000143457.11	-2.07194
intron_1_153953369_153953538	0.0447556	Brain_Cerebellum	0.785451	CRTC2	intron_1_153925845_153926014	ENSG00000160741.17	-2.00694
intron_1_155061489_155062245	0.0407067	Brain_Cerebellum	0.785451	ADAM15	intron_1_155033965_155034721	ENSG00000143537.14	2.04651
intron_1_155062117_155062245	0.0368772	Brain_Cerebellum	0.785451	ADAM15	intron_1_155034593_155034721	ENSG00000143537.14	-2.08712
intron_1_155258954_155260330	0.0427501	Brain_Cerebellum	0.785451	SCAMP3	intron_1_155228745_155230121	ENSG00000116521.11	2.02614
intron_1_155260450_155260537	0.0447991	Brain_Cerebellum	0.785451	SCAMP3	intron_1_155230241_155230328	ENSG00000116521.11	-2.00654
intron_1_155264774_155265860	0.0441071	Brain_Cerebellum	0.785451	CLK2	intron_1_155234565_155235651	ENSG00000176444.19	-2.01307
intron_1_156233728_156236288	0.0397937	Brain_Cerebellum	0.785451	PMF1-BGLAP	intron_1_156203519_156206079	ENSG00000260238.6	2.05588
intron_1_156233728_156236288	0.0397937	Brain_Cerebellum	0.785451	PMF1	intron_1_156203519_156206079	ENSG00000160783.19	2.05588
intron_1_169878819_169888676	0.0397115	Brain_Cerebellum	0.785451	SCYL3	intron_1_169847960_169857817	ENSG00000000457.14	2.05674
intron_1_182794439_182803698	0.0431424	Brain_Cerebellum	0.785451	NPL	intron_1_182763574_182772833	ENSG00000135838.14	2.02233
intron_1_201989044_201996147	0.0410967	Brain_Cerebellum	0.785451	RNPEP	intron_1_201958172_201965275	ENSG00000176393.11	-2.04255
intron_1_202911203_202918171	0.0365362	Brain_Cerebellum	0.785451	KLHL12	intron_1_202880331_202887299	ENSG00000117153.16	-2.09091
intron_1_228308383_228309099	0.0393881	Brain_Cerebellum	0.785451	OBSCN	intron_1_228496084_228496800	ENSG00000154358.23	-2.06011
intron_1_235872575_235872661	0.0377587	Brain_Cerebellum	0.785451	LYST	intron_1_236035875_236035961	ENSG00000143669.16	2.07746
intron_1_236543040_236543560	0.0366195	Brain_Cerebellum	0.785451	LGALS8	intron_1_236706340_236706860	ENSG00000116977.19	2.08998
intron_1_243378863_243426427	0.0349024	Brain_Cerebellum	0.785451	SDCCAG8	intron_1_243542165_243589729	ENSG00000054282.16	-2.10949
intron_1_28017239_28035544	0.042958	Brain_Cerebellum	0.785451	EYA3	intron_1_28343750_28362055	ENSG00000158161.16	2.02412
intron_1_28210066_28210571	0.037317	Brain_Cerebellum	0.785451	DNAJC8	intron_1_28536577_28537082	ENSG00000126698.11	-2.08228
intron_1_28229023_28230131	0.0361766	Brain_Cerebellum	0.785451	DNAJC8	intron_1_28555534_28556642	ENSG00000126698.11	2.09494
intron_1_28697084_28702438	0.0372209	Brain_Cerebellum	0.785451	GMEB1	intron_1_29023596_29028950	ENSG00000162419.13	2.08333
intron_1_37689883_37690216	0.0416736	Brain_Cerebellum	0.785451	C1orf109	intron_1_38155555_38155888	ENSG00000116922.15	-2.03676
intron_1_37689883_37690334	0.0416736	Brain_Cerebellum	0.785451	C1orf109	intron_1_38155555_38156006	ENSG00000116922.15	2.03676
intron_1_39753052_39763689	0.0447556	Brain_Cerebellum	0.785451	PPIE	intron_1_40218724_40229361	ENSG00000084072.17	-2.00694
intron_1_44655209_44660174	0.0447234	Brain_Cerebellum	0.785451	TMEM53	intron_1_45120881_45125846	ENSG00000126106.14	-2.00725
intron_1_53889463_53889713	0.044467	Brain_Cerebellum	0.785451	YIPF1	intron_1_54355136_54355386	ENSG00000058799.15	-2.00966
intron_1_61683546_61686792	0.0447991	Brain_Cerebellum	0.785451	TM2D1	intron_1_62149218_62152464	ENSG00000162604.12	2.00654
intron_1_61683546_61694697	0.0447991	Brain_Cerebellum	0.785451	TM2D1	intron_1_62149218_62160369	ENSG00000162604.12	-2.00654
intron_1_62153481_62160908	0.0387021	Brain_Cerebellum	0.785451	PATJ	intron_1_62619153_62626580	ENSG00000132849.22	2.06734
intron_1_93246954_93254471	0.0420558	Brain_Cerebellum	0.785451	CCDC18	intron_1_93712511_93720028	ENSG00000122483.18	-2.03297
intron_1_93339274_93339357	0.0441673	Brain_Cerebellum	0.785451	CCDC18-AS1	intron_1_93804831_93804914	ENSG00000223745.8	-2.0125
intron_1_9723292_9723969	0.0357705	Brain_Cerebellum	0.785451	PIK3CD	intron_1_9783350_9784027	ENSG00000171608.18	-2.09953
intron_20_23367097_23368762	0.0440796	Brain_Cerebellum	0.785451	GZF1	intron_20_23347734_23349399	ENSG00000125812.16	2.01333
intron_20_23368929_23369584	0.0440796	Brain_Cerebellum	0.785451	GZF1	intron_20_23349566_23350221	ENSG00000125812.16	2.01333
intron_20_2612340_2613194	0.0388288	Brain_Cerebellum	0.785451	TMC2	intron_20_2592986_2593840	ENSG00000149488.14	2.066
intron_20_37114145_37115173	0.0364794	Brain_Cerebellum	0.785451	MROH8	intron_20_35742548_35743576	ENSG00000101353.16	2.09154
intron_20_45835109_45840639	0.0405068	Brain_Cerebellum	0.785451	SNX21	intron_20_44463748_44469278	ENSG00000124104.19	-2.04854
intron_20_45835116_45840448	0.0405068	Brain_Cerebellum	0.785451	SNX21	intron_20_44463755_44469087	ENSG00000124104.19	-2.04854
intron_20_45835116_45840639	0.0405068	Brain_Cerebellum	0.785451	SNX21	intron_20_44463755_44469278	ENSG00000124104.19	2.04854
intron_20_63964391_63964490	0.0420189	Brain_Cerebellum	0.785451	ZNF512B	intron_20_62595744_62595843	ENSG00000196700.9	2.03333
intron_20_64038202_64038296	0.0389508	Brain_Cerebellum	0.785451	C20orf204	intron_20_62669555_62669649	ENSG00000196421.9	-2.06471
intron_20_64038448_64038622	0.0389508	Brain_Cerebellum	0.785451	C20orf204	intron_20_62669801_62669975	ENSG00000196421.9	2.06471
intron_21_33439297_33448782	0.0417257	Brain_Cerebellum	0.785451	TMEM50B	intron_21_34811604_34821089	ENSG00000142188.17	2.03625
intron_22_17872023_17885878	0.0414665	Brain_Cerebellum	0.785451	MICAL3	intron_22_18354789_18368644	ENSG00000243156.9	-2.03884
intron_22_22298211_22303224	0.042688	Brain_Cerebellum	0.785451	ENSG00000286129	intron_22_22652576_22657589	ENSG00000286129.1	2.02675
intron_22_30386141_30386616	0.0408731	Brain_Cerebellum	0.785451	RNF215	intron_22_30782130_30782605	ENSG00000099999.15	-2.04481
intron_22_30407154_30407415	0.0359739	Brain_Cerebellum	0.785451	SEC14L2	intron_22_30803143_30803404	ENSG00000100003.18	-2.09722
intron_22_37190928_37191672	0.036213	Brain_Cerebellum	0.785451	C1QTNF6	intron_22_37586968_37587712	ENSG00000133466.14	-2.09453
intron_22_37191737_37195381	0.0348932	Brain_Cerebellum	0.785451	C1QTNF6	intron_22_37587777_37591421	ENSG00000133466.14	-2.1096
intron_22_41878123_41878659	0.0379871	Brain_Cerebellum	0.785451	SREBF2	intron_22_42274127_42274663	ENSG00000198911.12	2.07499
intron_22_41878123_41880716	0.0379351	Brain_Cerebellum	0.785451	SREBF2	intron_22_42274127_42276720	ENSG00000198911.12	-2.07556
intron_22_41878758_41880716	0.0379351	Brain_Cerebellum	0.785451	SREBF2	intron_22_42274762_42276720	ENSG00000198911.12	2.07556
intron_22_45134797_45138824	0.0387712	Brain_Cerebellum	0.785451	NUP50-DT	intron_22_45530678_45534705	ENSG00000226328.8	2.06661
intron_22_50206520_50208536	0.0368232	Brain_Cerebellum	0.785451	SELENOO	intron_22_50644949_50646965	ENSG00000073169.15	-2.08772
intron_2_127481175_127485874	0.0380082	Brain_Cerebellum	0.785451	IWS1	intron_2_128238751_128243450	ENSG00000163166.15	2.07477
intron_2_127486033_127486553	0.0380082	Brain_Cerebellum	0.785451	IWS1	intron_2_128243609_128244129	ENSG00000163166.15	2.07477
intron_2_135645527_135649902	0.0401965	Brain_Cerebellum	0.785451	R3HDM1	intron_2_136403097_136407472	ENSG00000048991.17	-2.05172
intron_2_147948224_147952373	0.0433119	Brain_Cerebellum	0.785451	ORC4	intron_2_148705793_148709942	ENSG00000115947.14	-2.02069
intron_2_171687627_171690147	0.0447397	Brain_Cerebellum	0.785451	DYNC1I2	intron_2_172544137_172546657	ENSG00000077380.16	-2.00709
intron_2_171687873_171690147	0.0444963	Brain_Cerebellum	0.785451	DYNC1I2	intron_2_172544383_172546657	ENSG00000077380.16	2.00938
intron_2_171707377_171715328	0.0448575	Brain_Cerebellum	0.785451	DYNC1I2	intron_2_172563887_172571838	ENSG00000077380.16	2.00599
intron_2_171715443_171725618	0.0442522	Brain_Cerebellum	0.785451	DYNC1I2	intron_2_172571953_172582128	ENSG00000077380.16	2.01169
intron_2_175074835_175075000	0.0389594	Brain_Cerebellum	0.785451	ATF2	intron_2_175939563_175939728	ENSG00000115966.18	-2.06462
intron_2_175074835_175080660	0.0389594	Brain_Cerebellum	0.785451	ATF2	intron_2_175939563_175945388	ENSG00000115966.18	-2.06462
intron_2_177222632_177232392	0.0417136	Brain_Cerebellum	0.785451	NFE2L2	intron_2_178087360_178097120	ENSG00000116044.17	2.03637
intron_2_200507091_200509628	0.0359164	Brain_Cerebellum	0.785451	KCTD18	intron_2_201371814_201374351	ENSG00000155729.13	2.09787
intron_2_200507091_200510011	0.0357259	Brain_Cerebellum	0.785451	KCTD18	intron_2_201371814_201374734	ENSG00000155729.13	-2.10003
intron_2_219229900_219230228	0.0384493	Brain_Cerebellum	0.785451	ANKZF1	intron_2_220094622_220094950	ENSG00000163516.14	-2.07003
intron_2_222861258_222887830	0.0428394	Brain_Cerebellum	0.785451	ACSL3	intron_2_223725976_223752548	ENSG00000123983.15	2.02527
intron_2_227340380_227352514	0.0439979	Brain_Cerebellum	0.785451	MFF	intron_2_228205096_228217230	ENSG00000168958.21	2.01411
intron_2_241143074_241145750	0.0444974	Brain_Cerebellum	0.785451	PASK	intron_2_242082489_242085165	ENSG00000115687.14	2.00938
intron_2_241143074_241149414	0.0444974	Brain_Cerebellum	0.785451	PASK	intron_2_242082489_242088829	ENSG00000115687.14	-2.00938
intron_2_3534255_3536724	0.0409235	Brain_Cerebellum	0.785451	ENSG00000242282	intron_2_3581845_3584314	ENSG00000242282.6	-2.0443
intron_2_3534255_3536724	0.0409235	Brain_Cerebellum	0.785451	ENSG00000286905	intron_2_3581845_3584314	ENSG00000286905.1	-2.0443
intron_2_39035310_39035390	0.0435009	Brain_Cerebellum	0.785451	SOS1	intron_2_39262451_39262531	ENSG00000115904.15	-2.01887
intron_2_61905858_62000701	0.0384128	Brain_Cerebellum	0.785451	COMMD1	intron_2_62132993_62227836	ENSG00000173163.11	-2.07042
intron_2_72179461_72184075	0.0427389	Brain_Cerebellum	0.785451	EXOC6B	intron_2_72406590_72411204	ENSG00000144036.16	2.02625
intron_2_73950732_73958146	0.0421485	Brain_Cerebellum	0.785451	DGUOK	intron_2_74177859_74185273	ENSG00000114956.20	2.03205
intron_3_10018071_10023560	0.0408468	Brain_Cerebellum	0.785451	CIDECP1	intron_3_10059755_10065244	ENSG00000186162.13	2.04508
intron_3_10018071_10023560	0.0408468	Brain_Cerebellum	0.785451	ENSG00000291078	intron_3_10059755_10065244	ENSG00000291078.1	2.04508
intron_3_100736704_100744833	0.0420412	Brain_Cerebellum	0.785451	TFG	intron_3_100455548_100463677	ENSG00000114354.15	2.03311
intron_3_100736716_100744833	0.0420412	Brain_Cerebellum	0.785451	TFG	intron_3_100455560_100463677	ENSG00000114354.15	-2.03311
intron_3_134507286_134531845	0.0348214	Brain_Cerebellum	0.785451	CEP63	intron_3_134226128_134250687	ENSG00000182923.20	2.11043
intron_3_134507286_134531845	0.0348214	Brain_Cerebellum	0.785451	ENSG00000288700	intron_3_134226128_134250687	ENSG00000288700.2	2.11043
intron_3_139344198_139346878	0.0385344	Brain_Cerebellum	0.785451	MRPS22	intron_3_139063040_139065720	ENSG00000175110.14	-2.06912
intron_3_139350322_139351031	0.0440279	Brain_Cerebellum	0.785451	MRPS22	intron_3_139069164_139069873	ENSG00000175110.14	-2.01382
intron_3_139357958_139358200	0.0416634	Brain_Cerebellum	0.785451	COPB2	intron_3_139076800_139077042	ENSG00000184432.11	2.03687
intron_3_150707171_150707932	0.0367935	Brain_Cerebellum	0.785451	ERICH6-AS1	intron_3_150424958_150425719	ENSG00000240137.8	-2.08805
intron_3_184278313_184278492	0.0416736	Brain_Cerebellum	0.785451	ECE2	intron_3_183996101_183996280	ENSG00000145194.19	2.03676
intron_3_184278313_184278492	0.0416736	Brain_Cerebellum	0.785451	EEF1AKMT4-ECE2	intron_3_183996101_183996280	ENSG00000284917.1	2.03676
intron_3_195726572_195729648	0.0380158	Brain_Cerebellum	0.785451	MUC20	intron_3_195453443_195456519	ENSG00000176945.18	-2.07468
intron_3_195729739_195734756	0.0380158	Brain_Cerebellum	0.785451	MUC20-OT1	intron_3_195456610_195461627	ENSG00000242086.8	-2.07468
intron_3_195729739_195734756	0.0380158	Brain_Cerebellum	0.785451	MUC20	intron_3_195456610_195461627	ENSG00000176945.18	-2.07468
intron_3_26625511_26709513	0.0447852	Brain_Cerebellum	0.785451	LRRC3B	intron_3_26667002_26751004	ENSG00000179796.13	2.00667
intron_3_3175269_3179621	0.0393634	Brain_Cerebellum	0.785451	CRBN	intron_3_3216953_3221305	ENSG00000113851.16	2.06037
intron_3_38498989_38501355	0.0439467	Brain_Cerebellum	0.785451	EXOG	intron_3_38540480_38542846	ENSG00000157036.13	-2.0146
intron_3_49887562_49889924	0.0433149	Brain_Cerebellum	0.785451	MST1R	intron_3_49924995_49927357	ENSG00000164078.14	-2.02066
intron_3_49999513_50048245	0.0424164	Brain_Cerebellum	0.785451	RBM6	intron_3_50036946_50085678	ENSG00000004534.15	2.02941
intron_3_64022523_64022643	0.0430468	Brain_Cerebellum	0.785451	PSMD6	intron_3_64008199_64008319	ENSG00000163636.11	2.02326
intron_3_64022523_64022739	0.0430468	Brain_Cerebellum	0.785451	PSMD6	intron_3_64008199_64008415	ENSG00000163636.11	2.02326
intron_3_64022801_64023275	0.0430468	Brain_Cerebellum	0.785451	PSMD6	intron_3_64008477_64008951	ENSG00000163636.11	2.02326
intron_3_9911300_9911443	0.0424598	Brain_Cerebellum	0.785451	IL17RE	intron_3_9952984_9953127	ENSG00000163701.19	-2.02899
intron_3_9918075_9918500	0.0447178	Brain_Cerebellum	0.785451	ENSG00000288550	intron_3_9959759_9960184	ENSG00000288550.3	-2.0073
intron_3_9918075_9918500	0.0447178	Brain_Cerebellum	0.785451	IL17RC	intron_3_9959759_9960184	ENSG00000163702.21	-2.0073
intron_3_9918409_9918500	0.0389111	Brain_Cerebellum	0.785451	ENSG00000288550	intron_3_9960093_9960184	ENSG00000288550.3	2.06513
intron_3_9918409_9918500	0.0389111	Brain_Cerebellum	0.785451	IL17RC	intron_3_9960093_9960184	ENSG00000163702.21	2.06513
intron_3_9918609_9920491	0.0447178	Brain_Cerebellum	0.785451	ENSG00000288550	intron_3_9960293_9962175	ENSG00000288550.3	-2.0073
intron_3_9918609_9920491	0.0447178	Brain_Cerebellum	0.785451	IL17RC	intron_3_9960293_9962175	ENSG00000163702.21	-2.0073
intron_4_109430780_109431692	0.0422915	Brain_Cerebellum	0.785451	SEC24B-AS1	intron_4_110351936_110352848	ENSG00000247950.9	-2.03064
intron_4_109431746_109431941	0.0443105	Brain_Cerebellum	0.785451	SEC24B-AS1	intron_4_110352902_110353097	ENSG00000247950.9	2.01114
intron_4_109506512_109510009	0.040399	Brain_Cerebellum	0.785451	SEC24B	intron_4_110427668_110431165	ENSG00000138802.11	-2.04965
intron_4_150321383_150325809	0.0355133	Brain_Cerebellum	0.785451	LRBA	intron_4_151242535_151246961	ENSG00000198589.15	2.10246
intron_4_15705641_15707511	0.0350796	Brain_Cerebellum	0.785451	BST1	intron_4_15707264_15709134	ENSG00000109743.11	2.10744
intron_4_173145511_173166645	0.0428751	Brain_Cerebellum	0.785451	GALNT7-DT	intron_4_174066662_174087796	ENSG00000245213.7	-2.02492
intron_4_185353602_185357671	0.0366633	Brain_Cerebellum	0.785451	SNX25	intron_4_186274756_186278825	ENSG00000109762.17	-2.08949
intron_4_185362105_185362611	0.0366633	Brain_Cerebellum	0.785451	SNX25	intron_4_186283259_186283765	ENSG00000109762.17	2.08949
intron_4_2159211_2170679	0.0365606	Brain_Cerebellum	0.785451	ENSG00000290263	intron_4_2160938_2172406	ENSG00000290263.1	2.09064
intron_4_2159211_2170679	0.0365606	Brain_Cerebellum	0.785451	POLN	intron_4_2160938_2172406	ENSG00000130997.16	2.09064
intron_4_523913_527039	0.0429053	Brain_Cerebellum	0.785451	PIGG	intron_4_517702_520828	ENSG00000174227.16	-2.02463
intron_4_527230_533818	0.0399576	Brain_Cerebellum	0.785451	PIGG	intron_4_521019_527607	ENSG00000174227.16	2.05419
intron_4_533981_539153	0.0374078	Brain_Cerebellum	0.785451	PIGG	intron_4_527770_532942	ENSG00000174227.16	2.08129
intron_4_654213_655082	0.0443814	Brain_Cerebellum	0.785451	PDE6B-AS1	intron_4_648002_648871	ENSG00000242686.4	-2.01047
intron_4_882819_883315	0.0423652	Brain_Cerebellum	0.785451	GAK	intron_4_876607_877103	ENSG00000178950.18	2.02991
intron_5_111107439_111110189	0.0363619	Brain_Cerebellum	0.785451	WDR36	intron_5_110443138_110445888	ENSG00000134987.13	-2.09286
intron_5_131710661_131716565	0.0426965	Brain_Cerebellum	0.785451	FNIP1	intron_5_131046354_131052258	ENSG00000217128.13	2.02667
intron_5_137720584_137735633	0.0389292	Brain_Cerebellum	0.785451	KLHL3	intron_5_137056273_137071322	ENSG00000146021.15	-2.06493
intron_5_137949184_137952628	0.0448725	Brain_Cerebellum	0.785451	FAM13B	intron_5_137284873_137288317	ENSG00000031003.11	2.00585
intron_5_140300582_140303041	0.0436641	Brain_Cerebellum	0.785451	PFDN1	intron_5_139680167_139682626	ENSG00000113068.10	-2.0173
intron_5_146135664_146140204	0.0347937	Brain_Cerebellum	0.785451	LARS1	intron_5_145515227_145519767	ENSG00000133706.19	2.11075
intron_5_147632778_147636222	0.0445005	Brain_Cerebellum	0.785451	JAKMIP2	intron_5_147012341_147015785	ENSG00000176049.16	-2.00935
intron_5_150202703_150203667	0.0383253	Brain_Cerebellum	0.785451	SLC6A7	intron_5_149582266_149583230	ENSG00000011083.9	-2.07136
intron_5_179875187_179875920	0.0446534	Brain_Cerebellum	0.785451	TBC1D9B	intron_5_179302187_179302920	ENSG00000197226.13	-2.00791
intron_5_179876037_179878309	0.0446534	Brain_Cerebellum	0.785451	TBC1D9B	intron_5_179303037_179305309	ENSG00000197226.13	2.00791
intron_5_60945428_61073125	0.0440764	Brain_Cerebellum	0.785451	NDUFAF2	intron_5_60241255_60368952	ENSG00000164182.12	2.01336
intron_5_62402122_62403273	0.0448103	Brain_Cerebellum	0.785451	DIMT1	intron_5_61697949_61699100	ENSG00000086189.11	-2.00643
intron_5_7861652_7862823	0.0430606	Brain_Cerebellum	0.785451	FASTKD3	intron_5_7861765_7862936	ENSG00000124279.12	-2.02312
intron_5_7861773_7862823	0.0430606	Brain_Cerebellum	0.785451	FASTKD3	intron_5_7861886_7862936	ENSG00000124279.12	2.02312
intron_6_132787581_132789764	0.0376227	Brain_Cerebellum	0.785451	SLC18B1	intron_6_133108720_133110903	ENSG00000146409.12	-2.07894
intron_6_132790272_132796982	0.0367992	Brain_Cerebellum	0.785451	SLC18B1	intron_6_133111411_133118121	ENSG00000146409.12	-2.08799
intron_6_13620485_13620754	0.0436732	Brain_Cerebellum	0.785451	NOL7	intron_6_13620717_13620986	ENSG00000225921.7	-2.01721
intron_6_13620856_13632393	0.0436732	Brain_Cerebellum	0.785451	NOL7	intron_6_13621088_13632625	ENSG00000225921.7	2.01721
intron_6_138917627_138920215	0.0364035	Brain_Cerebellum	0.785451	REPS1	intron_6_139238764_139241352	ENSG00000135597.19	2.09239
intron_6_152130778_152132122	0.0401707	Brain_Cerebellum	0.785451	SYNE1	intron_6_152451913_152453257	ENSG00000131018.25	-2.05199
intron_6_30571560_30577818	0.0382025	Brain_Cerebellum	0.785451	ABCF1	intron_6_30539337_30545595	ENSG00000204574.14	2.07268
intron_6_30577455_30577818	0.0395947	Brain_Cerebellum	0.785451	ABCF1	intron_6_30545232_30545595	ENSG00000204574.14	2.05795
intron_6_35587117_35591130	0.0394523	Brain_Cerebellum	0.785451	FKBP5	intron_6_35554894_35558907	ENSG00000096060.15	2.05944
intron_6_42879951_42880861	0.0424475	Brain_Cerebellum	0.785451	RPL7L1	intron_6_42847689_42848599	ENSG00000146223.16	2.02911
intron_6_42886083_42886256	0.0439483	Brain_Cerebellum	0.785451	RPL7L1	intron_6_42853821_42853994	ENSG00000146223.16	2.01458
intron_6_42966105_42966242	0.0416161	Brain_Cerebellum	0.785451	PEX6	intron_6_42933843_42933980	ENSG00000124587.14	2.03734
intron_6_44223641_44226061	0.0384052	Brain_Cerebellum	0.785451	SLC29A1	intron_6_44191378_44193798	ENSG00000112759.19	-2.0705
intron_6_44286532_44287549	0.0399229	Brain_Cerebellum	0.785451	TCTE1	intron_6_44254269_44255286	ENSG00000146221.10	-2.05455
intron_6_44287918_44297659	0.0413503	Brain_Cerebellum	0.785451	TCTE1	intron_6_44255655_44265396	ENSG00000146221.10	2.04
intron_6_44304321_44304420	0.0417139	Brain_Cerebellum	0.785451	AARS2	intron_6_44272058_44272157	ENSG00000124608.5	2.03636
intron_6_44304533_44304645	0.042449	Brain_Cerebellum	0.785451	AARS2	intron_6_44272270_44272382	ENSG00000124608.5	2.02909
intron_7_102285258_102300522	0.0402938	Brain_Cerebellum	0.785451	SH2B2	intron_7_101928549_101943806	ENSG00000160999.11	2.05072
intron_7_1160623_1162962	0.0423344	Brain_Cerebellum	0.785451	ZFAND2A-DT	intron_7_1200259_1202598	ENSG00000229043.3	-2.03022
intron_7_139360322_139376062	0.0413043	Brain_Cerebellum	0.785451	LUC7L2	intron_7_139045068_139060808	ENSG00000146963.18	-2.04046
intron_7_151134568_151141898	0.038878	Brain_Cerebellum	0.785451	AGAP3	intron_7_150831655_150838985	ENSG00000133612.19	-2.06548
intron_7_2582077_2582580	0.0364897	Brain_Cerebellum	0.785451	IQCE	intron_7_2621711_2622214	ENSG00000106012.18	-2.09143
intron_7_28570537_28718753	0.0388072	Brain_Cerebellum	0.785451	CREB5	intron_7_28610155_28758370	ENSG00000146592.17	-2.06623
intron_7_44076629_44078756	0.0445275	Brain_Cerebellum	0.785451	POLM	intron_7_44116228_44118355	ENSG00000122678.17	-2.00909
intron_7_44234676_44240707	0.0367973	Brain_Cerebellum	0.785451	CAMK2B	intron_7_44274275_44280306	ENSG00000058404.21	-2.08801
intron_7_55918297_55923162	0.0387273	Brain_Cerebellum	0.785451	ZNF713	intron_7_55985990_55990855	ENSG00000178665.16	2.06707
intron_7_5593768_5603257	0.0434747	Brain_Cerebellum	0.785451	FSCN1	intron_7_5633399_5642888	ENSG00000075618.18	-2.01912
intron_7_55951930_55953179	0.0381564	Brain_Cerebellum	0.785451	MRPS17	intron_7_56019623_56020872	ENSG00000239789.6	-2.07317
intron_7_66086662_66087334	0.0403456	Brain_Cerebellum	0.785451	ASL	intron_7_65551649_65552321	ENSG00000126522.17	-2.05019
intron_7_66430017_66439135	0.0392291	Brain_Cerebellum	0.785451	LINC00174	intron_7_65895004_65904122	ENSG00000179406.10	-2.06178
intron_7_66545686_66554585	0.0381389	Brain_Cerebellum	0.785451	ENSG00000291136	intron_7_66010673_66019572	ENSG00000291136.1	2.07336
intron_7_66769025_66771883	0.0384994	Brain_Cerebellum	0.785451	RABGEF1	intron_7_66234012_66236870	ENSG00000154710.18	2.0695
intron_7_66772078_66775227	0.0377813	Brain_Cerebellum	0.785451	RABGEF1	intron_7_66237065_66240214	ENSG00000154710.18	2.07722
intron_7_66953369_66955502	0.0399906	Brain_Cerebellum	0.785451	TMEM248	intron_7_66418356_66420489	ENSG00000106609.16	2.05385
intron_8_106737600_106739458	0.0417005	Brain_Cerebellum	0.785451	OXR1	intron_8_107749828_107751686	ENSG00000164830.19	2.0365
intron_8_123142456_123144717	0.0420001	Brain_Cerebellum	0.785451	TBC1D31	intron_8_124154696_124156957	ENSG00000156787.17	-2.03352
intron_8_123144855_123150036	0.0425671	Brain_Cerebellum	0.785451	TBC1D31	intron_8_124157095_124162276	ENSG00000156787.17	-2.02793
intron_8_141422345_141425048	0.0366279	Brain_Cerebellum	0.785451	PTP4A3	intron_8_142432445_142435148	ENSG00000184489.13	2.08989
intron_8_143818534_143820666	0.0415585	Brain_Cerebellum	0.785451	PUF60	intron_8_144900704_144902836	ENSG00000179950.15	-2.03791
intron_8_143821913_143824313	0.0410867	Brain_Cerebellum	0.785451	PUF60	intron_8_144904083_144906483	ENSG00000179950.15	-2.04265
intron_8_143824399_143827385	0.03619	Brain_Cerebellum	0.785451	PUF60	intron_8_144906569_144909555	ENSG00000179950.15	2.09479
intron_8_144354149_144354237	0.0355367	Brain_Cerebellum	0.785451	ENSG00000271698	intron_8_145577809_145577897	ENSG00000271698.1	-2.10219
intron_8_144354149_144354237	0.0355367	Brain_Cerebellum	0.785451	TMEM249	intron_8_145577809_145577897	ENSG00000261587.3	-2.10219
intron_8_144357121_144357439	0.0349656	Brain_Cerebellum	0.785451	FBXL6	intron_8_145580781_145581099	ENSG00000182325.11	-2.10876
intron_8_39281174_39283586	0.0389686	Brain_Cerebellum	0.785451	ADAM32	intron_8_39138693_39141105	ENSG00000197140.15	-2.06452
intron_8_73615782_73617292	0.0426745	Brain_Cerebellum	0.785451	STAU2	intron_8_74528017_74529527	ENSG00000040341.18	2.02688
intron_8_73653896_73673107	0.0394809	Brain_Cerebellum	0.785451	STAU2	intron_8_74566131_74585342	ENSG00000040341.18	-2.05914
intron_8_9018406_9020350	0.0408461	Brain_Cerebellum	0.785451	ERI1	intron_8_8875916_8877860	ENSG00000104626.15	-2.04509
intron_9_108869182_108870454	0.03686	Brain_Cerebellum	0.785451	ELP1	intron_9_111631462_111632734	ENSG00000070061.16	2.08731
intron_9_108874970_108877995	0.0385286	Brain_Cerebellum	0.785451	ELP1	intron_9_111637250_111640275	ENSG00000070061.16	2.06919
intron_9_130200611_130200958	0.0368539	Brain_Cerebellum	0.785451	NCS1	intron_9_132962890_132963237	ENSG00000107130.10	-2.08738
intron_9_14770806_14775789	0.0410317	Brain_Cerebellum	0.785451	FREM1	intron_9_14770804_14775787	ENSG00000164946.20	-2.04321
intron_9_16876_16969	0.0396948	Brain_Cerebellum	0.785451	WASHC1	intron_9_16876_16969	ENSG00000181404.18	-2.05691
intron_9_2424510_2425397	0.0435527	Brain_Cerebellum	0.785451	VLDLR-AS1	intron_9_2424510_2425397	ENSG00000236404.12	-2.01837
intron_9_2425540_2493075	0.0435527	Brain_Cerebellum	0.785451	VLDLR-AS1	intron_9_2425540_2493075	ENSG00000236404.12	2.01837
intron_9_85712566_85741775	0.0430798	Brain_Cerebellum	0.785451	AGTPBP1	intron_9_88327481_88356690	ENSG00000135049.16	2.02294
intron_9_92512126_92514631	0.0397599	Brain_Cerebellum	0.785451	ECM2	intron_9_95274408_95276913	ENSG00000106823.13	-2.05623
intron_9_95005616_95060694	0.0434536	Brain_Cerebellum	0.785451	AOPEP	intron_9_97767898_97822976	ENSG00000148120.18	2.01932
intron_9_96944085_96949555	0.0372209	Brain_Cerebellum	0.785451	MFSD14CP	intron_9_99706367_99711837	ENSG00000290770.1	-2.08333
intron_12_110016433_110018345	0.0200098	Brain_Nucleus_accumbens_basal_ganglia	0.785483	ANKRD13A	intron_12_110454238_110456150	ENSG00000076513.17	2.32616
intron_2_206801297_206841107	0.0200098	Brain_Nucleus_accumbens_basal_ganglia	0.785483	ENSG00000229321	intron_2_207666021_207705831	ENSG00000229321.2	2.32616
intron_3_35681562_35681714	0.0200089	Brain_Nucleus_accumbens_basal_ganglia	0.785483	ARPP21	intron_3_35723054_35723206	ENSG00000172995.17	-2.32618
intron_11_123480893_123577367	0.0271488	Pituitary	0.78551	GRAMD1B	intron_11_123351601_123448075	ENSG00000023171.20	-2.20937
intron_12_57191009_57191320	0.0273041	Pituitary	0.78551	LRP1	intron_12_57584792_57585103	ENSG00000123384.14	2.20714
intron_14_59473090_59474439	0.0271197	Pituitary	0.78551	L3HYPDH	intron_14_59939808_59941157	ENSG00000126790.12	2.20979
intron_15_78109382_78111165	0.0272296	Pituitary	0.78551	CIB2	intron_15_78401724_78403507	ENSG00000136425.14	2.20821
intron_17_67886316_67891844	0.0270234	Pituitary	0.78551	BPTF	intron_17_65882432_65887960	ENSG00000171634.19	2.21118
intron_17_81701131_81701508	0.0272674	Pituitary	0.78551	HGS	intron_17_79668161_79668538	ENSG00000185359.14	2.20767
intron_22_19041294_19041807	0.0272405	Pituitary	0.78551	DGCR2	intron_22_19028807_19029320	ENSG00000070413.20	-2.20805
intron_4_1000697_1000882	0.0272759	Pituitary	0.78551	IDUA	intron_4_994485_994670	ENSG00000127415.13	-2.20755
intron_5_313850_314417	0.0272985	Pituitary	0.78551	ENSG00000286001	intron_5_313965_314532	ENSG00000286001.1	2.20722
intron_5_313850_314417	0.0272985	Pituitary	0.78551	PDCD6	intron_5_313965_314532	ENSG00000249915.9	2.20722
intron_5_81301670_81308561	0.0271917	Pituitary	0.78551	ZCCHC9	intron_5_80597489_80604380	ENSG00000131732.12	-2.20875
intron_5_81301698_81308561	0.0271917	Pituitary	0.78551	ZCCHC9	intron_5_80597517_80604380	ENSG00000131732.12	-2.20875
intron_7_17830047_17834052	0.0270951	Pituitary	0.78551	SNX13	intron_7_17869670_17873675	ENSG00000071189.21	2.21014
intron_10_102920101_103049707	0.0148161	Thyroid	0.785528	CNNM2	intron_10_104679858_104809464	ENSG00000148842.18	2.43684
intron_10_103097374_103098931	0.00860863	Thyroid	0.785528	NT5C2	intron_10_104857131_104858688	ENSG00000076685.19	2.62722
intron_10_103098088_103098931	0.0127973	Thyroid	0.785528	NT5C2	intron_10_104857845_104858688	ENSG00000076685.19	-2.48936
intron_10_103106706_103111745	0.00608356	Thyroid	0.785528	NT5C2	intron_10_104866463_104871502	ENSG00000076685.19	-2.74324
intron_10_103106706_103139406	0.025562	Thyroid	0.785528	NT5C2	intron_10_104866463_104899163	ENSG00000076685.19	2.2328
intron_10_103111805_103139406	0.00413707	Thyroid	0.785528	NT5C2	intron_10_104871562_104899163	ENSG00000076685.19	-2.86752
intron_10_103139479_103174858	0.00608356	Thyroid	0.785528	NT5C2	intron_10_104899236_104934615	ENSG00000076685.19	2.74324
intron_10_103627202_103660983	0.00914858	Thyroid	0.785528	SH3PXD2A	intron_10_105386959_105420741	ENSG00000107957.17	2.60645
intron_10_112438389_112439506	0.015944	Thyroid	0.785528	ZDHHC6	intron_10_114198147_114199264	ENSG00000023041.12	2.41019
intron_10_112438389_112440534	0.0149917	Thyroid	0.785528	ZDHHC6	intron_10_114198147_114200292	ENSG00000023041.12	-2.43258
intron_10_112668998_112815290	0.0197645	Thyroid	0.785528	VTI1A	intron_10_114428757_114575049	ENSG00000151532.15	-2.33079
intron_10_122850550_122855645	0.00398391	Thyroid	0.785528	FAM24B	intron_10_124610066_124615161	ENSG00000213185.7	-2.87943
intron_10_123154485_123154918	0.0175679	Thyroid	0.785528	BUB3	intron_10_124914001_124914434	ENSG00000154473.18	2.3746
intron_10_123162828_123163820	0.0162752	Thyroid	0.785528	BUB3	intron_10_124922344_124923336	ENSG00000154473.18	-2.40268
intron_10_123162828_123165047	0.0162752	Thyroid	0.785528	BUB3	intron_10_124922344_124924563	ENSG00000154473.18	2.40268
intron_10_125003492_125038997	0.0187694	Thyroid	0.785528	CTBP2	intron_10_126692061_126727566	ENSG00000175029.17	-2.35008
intron_10_127127764_127248008	0.0122664	Thyroid	0.785528	DOCK1	intron_10_128926028_129046272	ENSG00000150760.13	-2.50439
intron_10_24239337_24380869	0.0213316	Thyroid	0.785528	KIAA1217	intron_10_24528266_24669798	ENSG00000120549.19	2.30206
intron_10_30434378_30438916	0.0256618	Thyroid	0.785528	MAP3K8	intron_10_30723307_30727845	ENSG00000107968.10	2.23129
intron_10_34331344_34336199	0.0198873	Thyroid	0.785528	PARD3	intron_10_34620272_34625127	ENSG00000148498.17	2.32847
intron_10_34341816_34347956	0.0264882	Thyroid	0.785528	PARD3	intron_10_34630744_34636884	ENSG00000148498.17	2.21898
intron_10_34341816_34347965	0.0264882	Thyroid	0.785528	PARD3	intron_10_34630744_34636893	ENSG00000148498.17	-2.21898
intron_10_43396590_43409090	0.0137405	Thyroid	0.785528	HNRNPF	intron_10_43892038_43904538	ENSG00000169813.17	2.46398
intron_10_43437262_43454065	0.0173263	Thyroid	0.785528	ZNF487	intron_10_43932710_43949513	ENSG00000243660.12	2.37971
intron_10_45624637_45625951	0.0149392	Thyroid	0.785528	ZFAND4	intron_10_46120085_46121399	ENSG00000172671.20	-2.43385
intron_10_59814755_59832525	0.0238918	Thyroid	0.785528	CCDC6	intron_10_61574513_61592283	ENSG00000108091.11	2.25887
intron_10_63610334_63619655	0.0228024	Thyroid	0.785528	REEP3	intron_10_65370094_65379415	ENSG00000165476.14	2.27673
intron_10_73806811_73807108	0.0128808	Thyroid	0.785528	ENSG00000272916	intron_10_75566569_75566866	ENSG00000272916.5	2.48705
intron_10_73806811_73807108	0.0128808	Thyroid	0.785528	NDST2	intron_10_75566569_75566866	ENSG00000166507.19	2.48705
intron_10_73837511_73839539	0.0147238	Thyroid	0.785528	CAMK2G	intron_10_75597269_75599297	ENSG00000148660.22	-2.4391
intron_10_73837511_73842169	0.0128144	Thyroid	0.785528	CAMK2G	intron_10_75597269_75601927	ENSG00000148660.22	2.48889
intron_10_92537550_92573922	0.0126177	Thyroid	0.785528	IDE	intron_10_94297307_94333679	ENSG00000119912.18	2.49438
intron_10_93456937_93482107	0.00780368	Thyroid	0.785528	MYOF	intron_10_95216694_95241864	ENSG00000138119.17	2.66045
intron_10_93692093_93692646	0.0259956	Thyroid	0.785528	FRA10AC1	intron_10_95451850_95452403	ENSG00000148690.12	2.22628
intron_10_97616787_97617208	0.00681972	Thyroid	0.785528	MORN4	intron_10_99376544_99376965	ENSG00000171160.18	-2.70552
intron_10_97617322_97619587	0.00895254	Thyroid	0.785528	MORN4	intron_10_99377079_99379344	ENSG00000171160.18	2.61386
intron_10_97619683_97633347	0.00653271	Thyroid	0.785528	MORN4	intron_10_99379440_99393104	ENSG00000171160.18	-2.71977
intron_10_97715985_97717194	0.0262231	Thyroid	0.785528	MARVELD1	intron_10_99475742_99476951	ENSG00000155254.13	2.22289
intron_10_97738674_97748269	0.00734633	Thyroid	0.785528	ZFYVE27	intron_10_99498431_99508026	ENSG00000155256.18	2.68072
intron_10_97749586_97750331	0.00892518	Thyroid	0.785528	ZFYVE27	intron_10_99509343_99510088	ENSG00000155256.18	-2.61491
intron_10_97750470_97751376	0.00742805	Thyroid	0.785528	ZFYVE27	intron_10_99510227_99511133	ENSG00000155256.18	2.67702
intron_10_97750470_97751391	0.00742805	Thyroid	0.785528	ZFYVE27	intron_10_99510227_99511148	ENSG00000155256.18	-2.67702
intron_10_97753182_97757265	0.0157697	Thyroid	0.785528	ZFYVE27	intron_10_99512939_99517022	ENSG00000155256.18	-2.4142
intron_11_102058955_102066485	0.0171901	Thyroid	0.785528	CFAP300	intron_11_101929686_101937216	ENSG00000137691.13	-2.38262
intron_11_10609851_10623778	0.00794468	Thyroid	0.785528	IRAG1	intron_11_10631398_10645325	ENSG00000072952.20	2.65441
intron_11_108046369_108049890	0.0245617	Thyroid	0.785528	CUL5	intron_11_107917096_107920617	ENSG00000166266.14	2.24823
intron_11_108134316_108138898	0.016185	Thyroid	0.785528	ACAT1	intron_11_108005043_108009625	ENSG00000075239.14	2.40472
intron_11_118235589_118237050	0.024344	Thyroid	0.785528	MPZL3	intron_11_118106304_118107765	ENSG00000160588.10	2.25166
intron_11_118257313_118260054	0.00881756	Thyroid	0.785528	MPZL2	intron_11_118128028_118130769	ENSG00000149573.9	2.61905
intron_11_119112874_119113611	0.0172838	Thyroid	0.785528	C2CD2L	intron_11_118983584_118984321	ENSG00000172375.14	2.38061
intron_11_11998779_12002300	0.00889817	Thyroid	0.785528	DKK3	intron_11_12020326_12023847	ENSG00000050165.19	-2.61594
intron_11_120952964_120956780	0.0153856	Thyroid	0.785528	GRIK4	intron_11_120823673_120827489	ENSG00000149403.13	2.42317
intron_11_122292403_122367496	0.0191568	Thyroid	0.785528	MIR100HG	intron_11_122163111_122238204	ENSG00000255248.11	-2.34247
intron_11_12988466_12989456	0.0089127	Thyroid	0.785528	LINC00958	intron_11_13010013_13011003	ENSG00000251381.8	-2.61538
intron_11_27640005_27658241	0.0111605	Thyroid	0.785528	BDNF-AS	intron_11_27661552_27679788	ENSG00000245573.9	2.53763
intron_11_43335994_43342433	0.0234508	Thyroid	0.785528	API5	intron_11_43357544_43363983	ENSG00000166181.13	2.26601
intron_11_45969901_45971116	0.0215691	Thyroid	0.785528	PHF21A	intron_11_45991452_45992667	ENSG00000135365.17	-2.29787
intron_11_48112983_48121003	0.0235754	Thyroid	0.785528	PTPRJ	intron_11_48134535_48142555	ENSG00000149177.15	-2.26398
intron_11_48121266_48123613	0.0164567	Thyroid	0.785528	PTPRJ	intron_11_48142818_48145165	ENSG00000149177.15	2.39863
intron_11_49146945_49148639	0.00669398	Thyroid	0.785528	FOLH1	intron_11_49168497_49170191	ENSG00000086205.18	2.7117
intron_11_5689899_5696167	0.0120544	Thyroid	0.785528	TRIM22	intron_11_5711129_5717397	ENSG00000132274.17	-2.51055
intron_11_582081_587259	0.0161581	Thyroid	0.785528	PHRF1	intron_11_582081_587259	ENSG00000070047.13	2.40533
intron_11_61366216_61367923	0.0157894	Thyroid	0.785528	TMEM138	intron_11_61133688_61135395	ENSG00000149483.13	-2.41375
intron_11_613865_614174	0.0164719	Thyroid	0.785528	IRF7	intron_11_613865_614174	ENSG00000185507.21	2.39829
intron_11_614037_614174	0.020641	Thyroid	0.785528	IRF7	intron_11_614037_614174	ENSG00000185507.21	2.31449
intron_11_65295599_65295934	0.0262997	Thyroid	0.785528	POLA2	intron_11_65063070_65063405	ENSG00000014138.10	-2.22176
intron_11_65295990_65297120	0.0262997	Thyroid	0.785528	POLA2	intron_11_65063461_65064591	ENSG00000014138.10	2.22176
intron_11_65314954_65320544	0.0225878	Thyroid	0.785528	CDC42EP2	intron_11_65082425_65088015	ENSG00000149798.5	-2.28033
intron_11_65526043_65526124	0.0134086	Thyroid	0.785528	SCYL1	intron_11_65293514_65293595	ENSG00000142186.18	2.47273
intron_11_6564804_6565695	0.0235236	Thyroid	0.785528	DNHD1	intron_11_6586034_6586925	ENSG00000179532.13	2.26482
intron_11_66341046_66341206	0.0103356	Thyroid	0.785528	BRMS1	intron_11_66108517_66108677	ENSG00000174744.14	2.56439
intron_11_66341046_66341213	0.0103356	Thyroid	0.785528	BRMS1	intron_11_66108517_66108684	ENSG00000174744.14	-2.56439
intron_11_66341623_66342096	0.0103356	Thyroid	0.785528	BRMS1	intron_11_66109094_66109567	ENSG00000174744.14	-2.56439
intron_11_68049294_68049663	0.0196772	Thyroid	0.785528	TCIRG1	intron_11_67816761_67817130	ENSG00000110719.11	2.33245
intron_11_68068937_68070189	0.0230136	Thyroid	0.785528	CHKA	intron_11_67836404_67837656	ENSG00000110721.12	-2.27321
intron_11_68439916_68445573	0.0218118	Thyroid	0.785528	LRP5	intron_11_68207384_68213041	ENSG00000162337.12	2.29363
intron_11_68439916_68446436	0.0218118	Thyroid	0.785528	LRP5	intron_11_68207384_68213904	ENSG00000162337.12	-2.29363
intron_11_68505271_68519501	0.0077152	Thyroid	0.785528	PPP6R3	intron_11_68272739_68286969	ENSG00000110075.15	2.66429
intron_11_68519651_68537659	0.00795584	Thyroid	0.785528	PPP6R3	intron_11_68287119_68305127	ENSG00000110075.15	2.65394
intron_11_68537891_68544838	0.0171066	Thyroid	0.785528	PPP6R3	intron_11_68305359_68312306	ENSG00000110075.15	-2.38441
intron_11_68898012_68900548	0.01742	Thyroid	0.785528	MRPL21	intron_11_68665480_68668016	ENSG00000197345.13	2.37772
intron_11_69063967_69067503	0.0163997	Thyroid	0.785528	TPCN2	intron_11_68831435_68834971	ENSG00000162341.18	2.3999
intron_11_69073001_69078482	0.0110806	Thyroid	0.785528	ENSG00000287725	intron_11_68840469_68845950	ENSG00000287725.2	2.54015
intron_11_69073001_69078482	0.0110806	Thyroid	0.785528	TPCN2	intron_11_68840469_68845950	ENSG00000162341.18	2.54015
intron_11_69085286_69085671	0.0110806	Thyroid	0.785528	ENSG00000287725	intron_11_68852754_68853139	ENSG00000287725.2	-2.54015
intron_11_69085286_69085671	0.0110806	Thyroid	0.785528	TPCN2	intron_11_68852754_68853139	ENSG00000162341.18	-2.54015
intron_11_691598_694679	0.0243766	Thyroid	0.785528	DEAF1	intron_11_691598_694679	ENSG00000177030.19	2.25114
intron_11_70272436_70324402	0.00439004	Thyroid	0.785528	PPFIA1	intron_11_70118542_70170508	ENSG00000131626.19	-2.84868
intron_11_70372574_70374918	0.00561016	Thyroid	0.785528	PPFIA1	intron_11_70218680_70221024	ENSG00000131626.19	2.76974
intron_11_76206498_76206875	0.0146453	Thyroid	0.785528	WNT11	intron_11_75917542_75917919	ENSG00000085741.14	2.44103
intron_11_76959031_76976289	0.0222126	Thyroid	0.785528	ACER3	intron_11_76670075_76687333	ENSG00000078124.13	-2.28671
intron_11_78127436_78139494	0.0206917	Thyroid	0.785528	ALG8	intron_11_77838482_77850540	ENSG00000159063.14	-2.31356
intron_11_78208963_78209448	0.0230585	Thyroid	0.785528	USP35	intron_11_77920009_77920494	ENSG00000118369.13	-2.27246
intron_11_83192816_83193467	0.00984801	Thyroid	0.785528	ANKRD42-DT	intron_11_82903858_82904509	ENSG00000247137.9	-2.58112
intron_11_85959060_85974708	0.0120513	Thyroid	0.785528	PICALM	intron_11_85670103_85685751	ENSG00000073921.18	-2.51064
intron_11_93182894_93184430	0.0131722	Thyroid	0.785528	SLC36A4	intron_11_92916060_92917596	ENSG00000180773.15	-2.47908
intron_12_102046119_102050189	0.0256507	Thyroid	0.785528	WASHC3	intron_12_102439897_102443967	ENSG00000120860.11	-2.23146
intron_12_105208029_105208158	0.0219011	Thyroid	0.785528	APPL2	intron_12_105601807_105601936	ENSG00000136044.12	2.29208
intron_12_109481742_109483531	0.0220332	Thyroid	0.785528	UBE3B	intron_12_109919547_109921336	ENSG00000151148.14	-2.2898
intron_12_109576145_109586022	0.0176756	Thyroid	0.785528	MVK	intron_12_110013950_110023827	ENSG00000110921.14	2.37234
intron_12_109579946_109581395	0.0233114	Thyroid	0.785528	MVK	intron_12_110017751_110019200	ENSG00000110921.14	-2.26829
intron_12_109579946_109586022	0.0237376	Thyroid	0.785528	MVK	intron_12_110017751_110023827	ENSG00000110921.14	2.26135
intron_12_109581550_109586022	0.0259214	Thyroid	0.785528	MVK	intron_12_110019355_110023827	ENSG00000110921.14	-2.22739
intron_12_109857659_109857855	0.0147984	Thyroid	0.785528	GLTP	intron_12_110295464_110295660	ENSG00000139433.11	-2.43728
intron_12_109858193_109858683	0.0147984	Thyroid	0.785528	GLTP	intron_12_110295998_110296488	ENSG00000139433.11	-2.43728
intron_12_109939247_109945260	0.0167497	Thyroid	0.785528	GIT2	intron_12_110377052_110383065	ENSG00000139436.22	-2.39216
intron_12_109939247_109947256	0.0167497	Thyroid	0.785528	GIT2	intron_12_110377052_110385061	ENSG00000139436.22	2.39216
intron_12_109951316_109953092	0.0255506	Thyroid	0.785528	GIT2	intron_12_110389121_110390897	ENSG00000139436.22	-2.23298
intron_12_110016433_110018345	0.0200098	Thyroid	0.785528	ANKRD13A	intron_12_110454238_110456150	ENSG00000076513.17	2.32616
intron_12_110124443_110127360	0.00544895	Thyroid	0.785528	IFT81	intron_12_110562248_110565165	ENSG00000122970.16	2.77922
intron_12_110124861_110127360	0.0240962	Thyroid	0.785528	IFT81	intron_12_110562666_110565165	ENSG00000122970.16	-2.25559
intron_12_111748475_111749173	0.00907709	Thyroid	0.785528	ACAD10	intron_12_112186279_112186977	ENSG00000111271.15	2.60914
intron_12_112917700_112918597	0.0124193	Thyroid	0.785528	OAS1	intron_12_113355505_113356402	ENSG00000089127.15	-2.5
intron_12_112917700_112919389	0.0124193	Thyroid	0.785528	OAS1	intron_12_113355505_113357194	ENSG00000089127.15	2.5
intron_12_112917700_112919487	0.0124193	Thyroid	0.785528	OAS1	intron_12_113355505_113357292	ENSG00000089127.15	-2.5
intron_12_125136864_125142092	0.0228878	Thyroid	0.785528	AACS	intron_12_125621410_125626638	ENSG00000081760.17	-2.2753
intron_12_21456095_21461025	0.0244489	Thyroid	0.785528	PYROXD1	intron_12_21609029_21613959	ENSG00000121350.16	-2.25
intron_12_46367340_46370512	0.0154596	Thyroid	0.785528	SLC38A2	intron_12_46761123_46764295	ENSG00000134294.14	2.42143
intron_12_48655060_48660468	0.0128161	Thyroid	0.785528	KANSL2	intron_12_49048843_49054251	ENSG00000139620.13	2.48884
intron_12_49658594_49661966	0.00769521	Thyroid	0.785528	FMNL3	intron_12_50052377_50055749	ENSG00000161791.14	-2.66516
intron_12_49668554_49707055	0.0250429	Thyroid	0.785528	FMNL3	intron_12_50062337_50100838	ENSG00000161791.14	-2.24074
intron_12_54283234_54283812	0.00744021	Thyroid	0.785528	HNRNPA1	intron_12_54677018_54677596	ENSG00000135486.19	2.67647
intron_12_57110110_57111129	0.0267033	Thyroid	0.785528	STAT6	intron_12_57503893_57504912	ENSG00000166888.12	2.21583
intron_12_70581302_70587007	0.0236979	Thyroid	0.785528	PTPRB	intron_12_70975082_70980787	ENSG00000127329.16	2.26199
intron_12_7098412_7099686	0.0135038	Thyroid	0.785528	C1RL	intron_12_7251008_7252282	ENSG00000139178.12	-2.4702
intron_12_7110572_7111025	0.0189111	Thyroid	0.785528	C1RL-AS1	intron_12_7263168_7263621	ENSG00000205885.8	2.34728
intron_12_81078431_81109560	0.00678117	Thyroid	0.785528	ACSS3	intron_12_81472210_81503339	ENSG00000111058.8	2.7074
intron_12_8919866_8920985	0.0123537	Thyroid	0.785528	PHC1	intron_12_9072462_9073581	ENSG00000111752.11	2.50188
intron_12_96247734_96259731	0.0123916	Thyroid	0.785528	ELK3	intron_12_96641512_96653509	ENSG00000111145.8	-2.50079
intron_13_113461136_113474124	0.0105724	Thyroid	0.785528	DCUN1D2	intron_13_114115451_114128439	ENSG00000150401.15	2.55652
intron_13_113769160_113795148	0.0193944	Thyroid	0.785528	TMEM255B	intron_13_114472133_114498121	ENSG00000184497.13	-2.33786
intron_13_113799419_113799818	0.0266379	Thyroid	0.785528	TMEM255B	intron_13_114502392_114502791	ENSG00000184497.13	2.21678
intron_13_113799419_113800827	0.0266379	Thyroid	0.785528	TMEM255B	intron_13_114502392_114503800	ENSG00000184497.13	-2.21678
intron_13_113800071_113800827	0.0196307	Thyroid	0.785528	TMEM255B	intron_13_114503044_114503800	ENSG00000184497.13	2.33333
intron_13_113805028_113811736	0.0251069	Thyroid	0.785528	TMEM255B	intron_13_114508001_114514709	ENSG00000184497.13	-2.23975
intron_13_21176717_21176912	0.0168197	Thyroid	0.785528	MRPL57	intron_13_21750856_21751051	ENSG00000173141.5	2.39062
intron_13_24501834_24503645	0.0251943	Thyroid	0.785528	PARP4	intron_13_25075972_25077783	ENSG00000102699.6	-2.23841
intron_13_24503777_24512706	0.0260701	Thyroid	0.785528	PARP4	intron_13_25077915_25086844	ENSG00000102699.6	2.22517
intron_13_25261802_25265819	0.0124805	Thyroid	0.785528	MTMR6	intron_13_25835940_25839957	ENSG00000139505.13	2.49826
intron_13_46793444_46797105	0.00917145	Thyroid	0.785528	ESD	intron_13_47367579_47371240	ENSG00000139684.15	-2.6056
intron_13_46793444_46797224	0.0107869	Thyroid	0.785528	ESD	intron_13_47367579_47371359	ENSG00000139684.15	2.54953
intron_13_75560881_75566695	0.0180455	Thyroid	0.785528	ENSG00000261553	intron_13_76135017_76140831	ENSG00000261553.5	-2.36468
intron_13_75560881_75566695	0.0180455	Thyroid	0.785528	UCHL3	intron_13_76135017_76140831	ENSG00000118939.18	-2.36468
intron_13_75569507_75589938	0.0137428	Thyroid	0.785528	UCHL3	intron_13_76143643_76164074	ENSG00000118939.18	2.46392
intron_13_75569507_75594915	0.0137428	Thyroid	0.785528	ENSG00000261553	intron_13_76143643_76169051	ENSG00000261553.5	-2.46392
intron_13_75569507_75594915	0.0137428	Thyroid	0.785528	UCHL3	intron_13_76143643_76169051	ENSG00000118939.18	-2.46392
intron_13_75594990_75604769	0.00591087	Thyroid	0.785528	UCHL3	intron_13_76169126_76178905	ENSG00000118939.18	-2.75269
intron_13_77125468_77126318	0.00954422	Thyroid	0.785528	MYCBP2	intron_13_77699603_77700453	ENSG00000005810.20	-2.59192
intron_13_98435706_98438804	0.0206365	Thyroid	0.785528	FARP1	intron_13_99087960_99091058	ENSG00000152767.17	2.31457
intron_14_100468168_100483994	0.0257331	Thyroid	0.785528	WDR25	intron_14_100934505_100950331	ENSG00000176473.14	-2.23022
intron_14_102209862_102222830	0.0184763	Thyroid	0.785528	WDR20	intron_14_102676199_102689167	ENSG00000140153.18	2.35593
intron_14_102344389_102348279	0.00646974	Thyroid	0.785528	CINP	intron_14_102810726_102814616	ENSG00000100865.15	-2.72297
intron_14_103685036_103687081	0.0188833	Thyroid	0.785528	KLC1	intron_14_104151373_104153418	ENSG00000126214.22	-2.34783
intron_14_103715979_103728908	0.00346961	Thyroid	0.785528	ZFYVE21	intron_14_104182316_104195245	ENSG00000100711.14	-2.92274
intron_14_103729182_103729793	0.00958614	Thyroid	0.785528	ZFYVE21	intron_14_104195519_104196130	ENSG00000100711.14	2.59041
intron_14_103729182_103732620	0.00958614	Thyroid	0.785528	ZFYVE21	intron_14_104195519_104198957	ENSG00000100711.14	-2.59041
intron_14_22902382_22903995	0.017463	Thyroid	0.785528	RBM23	intron_14_23371591_23373204	ENSG00000100461.18	-2.37681
intron_14_22902382_22904261	0.017463	Thyroid	0.785528	RBM23	intron_14_23371591_23373470	ENSG00000100461.18	2.37681
intron_14_22904190_22904261	0.017463	Thyroid	0.785528	RBM23	intron_14_23373399_23373470	ENSG00000100461.18	-2.37681
intron_14_22905012_22905094	0.019126	Thyroid	0.785528	RBM23	intron_14_23374221_23374303	ENSG00000100461.18	-2.34307
intron_14_22905221_22905336	0.019126	Thyroid	0.785528	RBM23	intron_14_23374430_23374545	ENSG00000100461.18	-2.34307
intron_14_22905246_22905336	0.0186963	Thyroid	0.785528	RBM23	intron_14_23374455_23374545	ENSG00000100461.18	2.35153
intron_14_22905453_22905606	0.0174787	Thyroid	0.785528	RBM23	intron_14_23374662_23374815	ENSG00000100461.18	2.37648
intron_14_22905453_22906195	0.019126	Thyroid	0.785528	RBM23	intron_14_23374662_23375404	ENSG00000100461.18	-2.34307
intron_14_22905659_22906195	0.019126	Thyroid	0.785528	RBM23	intron_14_23374868_23375404	ENSG00000100461.18	2.34307
intron_14_22906368_22909483	0.00616746	Thyroid	0.785528	RBM23	intron_14_23375577_23378692	ENSG00000100461.18	2.73874
intron_14_22911403_22913724	0.0237595	Thyroid	0.785528	RBM23	intron_14_23380612_23382933	ENSG00000100461.18	2.261
intron_14_22911403_22918999	0.0195034	Thyroid	0.785528	RBM23	intron_14_23380612_23388208	ENSG00000100461.18	-2.33577
intron_14_22927614_22928497	0.0198873	Thyroid	0.785528	PRMT5	intron_14_23396823_23397706	ENSG00000100462.16	2.32847
intron_14_22928615_22929167	0.0238838	Thyroid	0.785528	PRMT5	intron_14_23397824_23398376	ENSG00000100462.16	-2.25899
intron_14_22928615_22929252	0.0238838	Thyroid	0.785528	PRMT5	intron_14_23397824_23398461	ENSG00000100462.16	-2.25899
intron_14_23026375_23027745	0.0228753	Thyroid	0.785528	PSMB5	intron_14_23495584_23496954	ENSG00000100804.19	-2.27551
intron_14_23090101_23090522	0.0178356	Thyroid	0.785528	ACIN1	intron_14_23559310_23559731	ENSG00000100813.15	2.36901
intron_14_39132068_39136440	0.0263826	Thyroid	0.785528	GEMIN2	intron_14_39601272_39605644	ENSG00000092208.19	2.22053
intron_14_39348977_39350098	0.0057514	Thyroid	0.785528	MIA2	intron_14_39818181_39819302	ENSG00000150527.18	2.76163
intron_14_49583675_49585950	0.00525229	Thyroid	0.785528	RPS29	intron_14_50050393_50052668	ENSG00000213741.11	2.79114
intron_14_52440724_52455324	0.0176795	Thyroid	0.785528	TXNDC16	intron_14_52907442_52922042	ENSG00000087301.9	2.37226
intron_14_55027471_55031863	0.0132488	Thyroid	0.785528	SOCS4	intron_14_55494189_55498581	ENSG00000180008.9	-2.47701
intron_14_55580354_55601757	0.00485565	Thyroid	0.785528	KTN1	intron_14_56047072_56068475	ENSG00000126777.18	2.81646
intron_14_55580354_55612019	0.00309019	Thyroid	0.785528	KTN1	intron_14_56047072_56078737	ENSG00000126777.18	2.95862
intron_14_55680741_55684099	0.00403688	Thyroid	0.785528	KTN1	intron_14_56147459_56150817	ENSG00000126777.18	-2.87527
intron_14_58267393_58273479	0.0250513	Thyroid	0.785528	PSMA3-AS1	intron_14_58734111_58740197	ENSG00000257621.9	2.24061
intron_14_58267393_58273979	0.0140578	Thyroid	0.785528	PSMA3-AS1	intron_14_58734111_58740697	ENSG00000257621.9	2.45578
intron_14_58346505_58347020	0.0252094	Thyroid	0.785528	ARID4A	intron_14_58813223_58813738	ENSG00000032219.19	-2.23818
intron_14_60125823_60133970	0.0177381	Thyroid	0.785528	PCNX4	intron_14_60592541_60600688	ENSG00000126773.13	2.37104
intron_14_67653498_67656416	0.0209534	Thyroid	0.785528	VTI1B	intron_14_68120215_68123133	ENSG00000100568.11	2.30882
intron_14_69441972_69442069	0.0187455	Thyroid	0.785528	SLC39A9	intron_14_69908689_69908786	ENSG00000029364.12	2.35055
intron_14_69442266_69454812	0.0187455	Thyroid	0.785528	SLC39A9	intron_14_69908983_69921529	ENSG00000029364.12	-2.35055
intron_14_69769251_69769511	0.00320135	Thyroid	0.785528	SRSF5	intron_14_70235968_70236228	ENSG00000100650.16	2.94771
intron_14_75902224_75906555	0.0249964	Thyroid	0.785528	TTLL5	intron_14_76368567_76372898	ENSG00000119685.20	2.24146
intron_14_75902224_75954424	0.0249964	Thyroid	0.785528	TTLL5	intron_14_76368567_76420767	ENSG00000119685.20	-2.24146
intron_14_75906677_75954424	0.0249964	Thyroid	0.785528	TTLL5	intron_14_76373020_76420767	ENSG00000119685.20	2.24146
intron_14_92704361_92709672	0.0184122	Thyroid	0.785528	LGMN	intron_14_93170706_93176017	ENSG00000100600.15	-2.35722
intron_14_92704707_92706483	0.0194924	Thyroid	0.785528	LGMN	intron_14_93171052_93172828	ENSG00000100600.15	2.33598
intron_14_92941904_92946331	0.0060221	Thyroid	0.785528	ITPK1	intron_14_93408249_93412676	ENSG00000100605.17	2.74658
intron_15_29720016_29720358	0.0167847	Thyroid	0.785528	TJP1	intron_15_30012220_30012562	ENSG00000104067.17	-2.39139
intron_15_34142371_34145398	0.0192031	Thyroid	0.785528	KATNBL1	intron_15_34434572_34437599	ENSG00000134152.11	-2.34156
intron_15_40046069_40056453	0.00422404	Thyroid	0.785528	SRP14-DT	intron_15_40338270_40348654	ENSG00000248508.10	-2.86093
intron_15_40046069_40064296	0.00422404	Thyroid	0.785528	SRP14-DT	intron_15_40338270_40356497	ENSG00000248508.10	-2.86093
intron_15_40046069_40064461	0.00422404	Thyroid	0.785528	SRP14-DT	intron_15_40338270_40356662	ENSG00000248508.10	2.86093
intron_15_40046069_40065221	0.00422404	Thyroid	0.785528	SRP14-DT	intron_15_40338270_40357422	ENSG00000248508.10	2.86093
intron_15_40046069_40073753	0.00422404	Thyroid	0.785528	SRP14-DT	intron_15_40338270_40365954	ENSG00000248508.10	2.86093
intron_15_40064601_40065221	0.0175068	Thyroid	0.785528	SRP14-DT	intron_15_40356802_40357422	ENSG00000248508.10	-2.37589
intron_15_42228820_42231192	0.00882366	Thyroid	0.785528	TMEM87A	intron_15_42521018_42523390	ENSG00000103978.17	2.61881
intron_15_42228820_42231844	0.00882366	Thyroid	0.785528	TMEM87A	intron_15_42521018_42524042	ENSG00000103978.17	-2.61881
intron_15_42231260_42233213	0.0265011	Thyroid	0.785528	TMEM87A	intron_15_42523458_42525411	ENSG00000103978.17	2.21879
intron_15_42268032_42273255	0.00948501	Thyroid	0.785528	TMEM87A	intron_15_42560230_42565453	ENSG00000103978.17	-2.59406
intron_15_42281133_42283611	0.00882366	Thyroid	0.785528	GANC	intron_15_42573331_42575809	ENSG00000214013.10	2.61881
intron_15_42345832_42348103	0.0218167	Thyroid	0.785528	GANC	intron_15_42638030_42640301	ENSG00000214013.10	2.29354
intron_15_42387886_42388928	0.00694422	Thyroid	0.785528	CAPN3	intron_15_42680084_42681126	ENSG00000092529.25	-2.69951
intron_15_42387886_42388928	0.00694422	Thyroid	0.785528	ENSG00000258461	intron_15_42680084_42681126	ENSG00000258461.5	-2.69951
intron_15_42403777_42405926	0.0145184	Thyroid	0.785528	CAPN3	intron_15_42695975_42698124	ENSG00000092529.25	-2.44417
intron_15_42403777_42409303	0.00418226	Thyroid	0.785528	CAPN3	intron_15_42695975_42701501	ENSG00000092529.25	-2.86408
intron_15_42408324_42409303	0.0246418	Thyroid	0.785528	CAPN3	intron_15_42700522_42701501	ENSG00000092529.25	2.24697
intron_15_42408324_42409303	0.0246418	Thyroid	0.785528	ENSG00000258461	intron_15_42700522_42701501	ENSG00000258461.5	2.24697
intron_15_45106969_45107345	0.0179974	Thyroid	0.785528	DUOX2	intron_15_45399167_45399543	ENSG00000140279.13	2.36567
intron_15_45116729_45117091	0.00391892	Thyroid	0.785528	DUOXA2	intron_15_45408927_45409289	ENSG00000140274.14	-2.88462
intron_15_45121221_45122185	0.0052205	Thyroid	0.785528	DUOXA1	intron_15_45413419_45414383	ENSG00000140254.13	2.7931
intron_15_55627128_55628822	0.0256226	Thyroid	0.785528	PRTG	intron_15_55919326_55921020	ENSG00000166450.13	2.23188
intron_15_56391418_56394165	0.00968452	Thyroid	0.785528	TEX9	intron_15_56683616_56686363	ENSG00000151575.15	2.58689
intron_15_56412436_56427605	0.0198257	Thyroid	0.785528	TEX9	intron_15_56704634_56719803	ENSG00000151575.15	-2.32963
intron_15_56427739_56428367	0.0198257	Thyroid	0.785528	TEX9	intron_15_56719937_56720565	ENSG00000151575.15	-2.32963
intron_15_57197825_57231152	0.00384195	Thyroid	0.785528	TCF12	intron_15_57490023_57523350	ENSG00000140262.18	2.89086
intron_15_65697383_65700544	0.0250341	Thyroid	0.785528	DENND4A	intron_15_65989721_65992882	ENSG00000174485.16	-2.24088
intron_15_72760527_72771783	0.0228354	Thyroid	0.785528	ADPGK	intron_15_73052868_73064124	ENSG00000159322.18	2.27618
intron_15_72775097_72783246	0.013621	Thyroid	0.785528	ADPGK	intron_15_73067438_73075587	ENSG00000159322.18	-2.46711
intron_15_76295737_76309932	0.0186977	Thyroid	0.785528	ETFA	intron_15_76588078_76602273	ENSG00000140374.17	2.3515
intron_15_76310064_76311350	0.0205377	Thyroid	0.785528	ETFA	intron_15_76602405_76603691	ENSG00000140374.17	2.31638
intron_15_76504974_76574158	0.017549	Thyroid	0.785528	SCAPER	intron_15_76797315_76866499	ENSG00000140386.13	-2.375
intron_15_76733384_76753808	0.0209534	Thyroid	0.785528	SCAPER	intron_15_77025725_77046149	ENSG00000140386.13	-2.30882
intron_15_77464387_77467095	0.017097	Thyroid	0.785528	HMG20A	intron_15_77756729_77759437	ENSG00000140382.15	-2.38462
intron_15_78935750_78937035	0.016569	Thyroid	0.785528	CTSH	intron_15_79228092_79229377	ENSG00000103811.18	-2.39614
intron_15_89317536_89318541	0.0179875	Thyroid	0.785528	POLG	intron_15_89860767_89861772	ENSG00000140521.18	2.36587
intron_15_89322015_89323404	0.0214985	Thyroid	0.785528	POLG	intron_15_89865246_89866635	ENSG00000140521.18	-2.29911
intron_15_90482749_90483361	0.0155166	Thyroid	0.785528	IQGAP1	intron_15_91025981_91026593	ENSG00000140575.13	-2.42009
intron_16_1312603_1314020	0.00770874	Thyroid	0.785528	UBE2I	intron_16_1362604_1364021	ENSG00000103275.21	2.66457
intron_16_1397295_1399374	0.0246672	Thyroid	0.785528	UNKL	intron_16_1447296_1449375	ENSG00000059145.19	-2.24658
intron_16_1403344_1413846	0.0190782	Thyroid	0.785528	UNKL	intron_16_1453345_1463847	ENSG00000059145.19	2.344
intron_16_15135755_15136567	0.0213901	Thyroid	0.785528	ENSG00000291273	intron_16_15229612_15230424	ENSG00000291273.1	-2.30103
intron_16_15136131_15136567	0.0213901	Thyroid	0.785528	PKD1P6	intron_16_15229988_15230424	ENSG00000250251.7	2.30103
intron_16_15396207_15407824	0.0248697	Thyroid	0.785528	MPV17L	intron_16_15490064_15501681	ENSG00000156968.9	-2.24342
intron_16_1665138_1666073	0.0266835	Thyroid	0.785528	CRAMP1	intron_16_1715139_1716074	ENSG00000007545.16	-2.21612
intron_16_1665138_1666073	0.0266835	Thyroid	0.785528	ENSG00000261732	intron_16_1715139_1716074	ENSG00000261732.1	-2.21612
intron_16_1685587_1697812	0.016593	Thyroid	0.785528	JPT2	intron_16_1735588_1747813	ENSG00000206053.13	2.3956
intron_16_1706657_1724557	0.0189971	Thyroid	0.785528	MAPK8IP3	intron_16_1756658_1774558	ENSG00000138834.15	-2.34559
intron_16_1976314_1976814	0.00367814	Thyroid	0.785528	TBL3	intron_16_2026315_2026815	ENSG00000183751.16	-2.90452
intron_16_2037600_2037757	0.0245608	Thyroid	0.785528	SLC9A3R2	intron_16_2087601_2087758	ENSG00000065054.14	-2.24824
intron_16_2037600_2037826	0.0108301	Thyroid	0.785528	SLC9A3R2	intron_16_2087601_2087827	ENSG00000065054.14	-2.54813
intron_16_2037600_2037859	0.00842441	Thyroid	0.785528	SLC9A3R2	intron_16_2087601_2087860	ENSG00000065054.14	2.63457
intron_16_2090194_2090285	0.00392163	Thyroid	0.785528	PKD1	intron_16_2140195_2140286	ENSG00000008710.20	2.8844
intron_16_2091174_2091781	0.0109995	Thyroid	0.785528	PKD1	intron_16_2141175_2141782	ENSG00000008710.20	-2.54271
intron_16_2092592_2093544	0.0109995	Thyroid	0.785528	PKD1	intron_16_2142593_2143545	ENSG00000008710.20	-2.54271
intron_16_29986504_29986844	0.019126	Thyroid	0.785528	TAOK2	intron_16_29997825_29998165	ENSG00000149930.18	-2.34307
intron_16_29986504_29989593	0.019126	Thyroid	0.785528	TAOK2	intron_16_29997825_30000914	ENSG00000149930.18	2.34307
intron_16_29996860_30000758	0.019126	Thyroid	0.785528	INO80E	intron_16_30008181_30012079	ENSG00000169592.15	2.34307
intron_16_30001040_30005221	0.0180318	Thyroid	0.785528	INO80E	intron_16_30012361_30016542	ENSG00000169592.15	-2.36496
intron_16_30001530_30004568	0.00597747	Thyroid	0.785528	INO80E	intron_16_30012851_30015889	ENSG00000169592.15	-2.74901
intron_16_30001530_30005221	0.00456713	Thyroid	0.785528	INO80E	intron_16_30012851_30016542	ENSG00000169592.15	-2.83608
intron_16_30004657_30005221	0.0233221	Thyroid	0.785528	INO80E	intron_16_30015978_30016542	ENSG00000169592.15	2.26812
intron_16_30082534_30082746	0.00938726	Thyroid	0.785528	PPP4C	intron_16_30093855_30094067	ENSG00000149923.14	2.59762
intron_16_30082847_30083394	0.00938726	Thyroid	0.785528	PPP4C	intron_16_30094168_30094715	ENSG00000149923.14	-2.59762
intron_16_30896668_30899415	0.0210163	Thyroid	0.785528	CTF1	intron_16_30907989_30910736	ENSG00000150281.7	2.30769
intron_16_48548114_48553539	0.00603367	Thyroid	0.785528	N4BP1	intron_16_48582025_48587450	ENSG00000102921.8	2.74595
intron_16_503097_505524	0.0218933	Thyroid	0.785528	RAB11FIP3	intron_16_553097_555524	ENSG00000090565.17	2.29221
intron_16_5090565_5093484	0.0136018	Thyroid	0.785528	EEF2KMT	intron_16_5140566_5143485	ENSG00000118894.15	-2.46761
intron_16_53637854_53638310	0.0150996	Thyroid	0.785528	RPGRIP1L	intron_16_53671766_53672222	ENSG00000103494.16	-2.42998
intron_16_53637854_53641033	0.0109794	Thyroid	0.785528	RPGRIP1L	intron_16_53671766_53674945	ENSG00000103494.16	2.54335
intron_16_53638411_53641033	0.0109794	Thyroid	0.785528	RPGRIP1L	intron_16_53672323_53674945	ENSG00000103494.16	-2.54335
intron_16_66826780_66827980	0.0258126	Thyroid	0.785528	NAE1	intron_16_66860683_66861883	ENSG00000159593.15	2.22902
intron_16_66826780_66830847	0.0262125	Thyroid	0.785528	NAE1	intron_16_66860683_66864750	ENSG00000159593.15	-2.22305
intron_16_66942737_66943299	0.00783824	Thyroid	0.785528	CES2	intron_16_66976640_66977202	ENSG00000172831.14	-2.65896
intron_16_66942785_66943299	0.00783824	Thyroid	0.785528	CES2	intron_16_66976688_66977202	ENSG00000172831.14	2.65896
intron_16_66942785_66943299	0.00783824	Thyroid	0.785528	ENSG00000265408	intron_16_66976688_66977202	ENSG00000265408.1	2.65896
intron_16_67262289_67264352	0.00337578	Thyroid	0.785528	SLC9A5	intron_16_67296192_67298255	ENSG00000135740.17	-2.93127
intron_16_68348431_68351390	0.0129464	Thyroid	0.785528	PRMT7	intron_16_68382334_68385293	ENSG00000132600.18	2.48524
intron_16_68356215_68356701	0.0236299	Thyroid	0.785528	PRMT7	intron_16_68390118_68390604	ENSG00000132600.18	2.26309
intron_16_68533855_68539758	0.0155401	Thyroid	0.785528	ZFP90	intron_16_68567758_68573661	ENSG00000184939.16	2.41954
intron_16_68533855_68557998	0.0137835	Thyroid	0.785528	ZFP90	intron_16_68567758_68591901	ENSG00000184939.16	-2.46286
intron_16_75149267_75152909	0.0230315	Thyroid	0.785528	ZFP1	intron_16_75183165_75186807	ENSG00000184517.12	2.27291
intron_16_84180083_84180170	0.00647946	Thyroid	0.785528	TAF1C	intron_16_84213689_84213776	ENSG00000103168.17	2.72248
intron_16_8842379_8847724	0.0101039	Thyroid	0.785528	PMM2	intron_16_8936236_8941581	ENSG00000140650.13	2.57225
intron_16_88586684_88587542	0.0122523	Thyroid	0.785528	ZC3H18	intron_16_88653092_88653950	ENSG00000158545.16	2.50479
intron_16_88707210_88710223	0.0246304	Thyroid	0.785528	CTU2	intron_16_88773618_88776631	ENSG00000174177.13	2.24715
intron_16_88713447_88713647	0.0136048	Thyroid	0.785528	CTU2	intron_16_88779855_88780055	ENSG00000174177.13	-2.46753
intron_16_88723971_88725009	0.00969093	Thyroid	0.785528	PIEZO1	intron_16_88790379_88791417	ENSG00000103335.22	-2.58667
intron_17_1007312_1009679	0.0169929	Thyroid	0.785528	ABR	intron_17_910552_912919	ENSG00000159842.16	2.38686
intron_17_1011661_1011846	0.0173484	Thyroid	0.785528	ABR	intron_17_914901_915086	ENSG00000159842.16	-2.37924
intron_17_16149517_16151590	0.0236496	Thyroid	0.785528	NCOR1	intron_17_16052831_16054904	ENSG00000141027.23	-2.26277
intron_17_16149517_16151946	0.0236496	Thyroid	0.785528	NCOR1	intron_17_16052831_16055260	ENSG00000141027.23	2.26277
intron_17_16234070_16299888	0.0217837	Thyroid	0.785528	PIGL	intron_17_16137384_16203202	ENSG00000108474.17	-2.29412
intron_17_17180088_17180607	0.00485568	Thyroid	0.785528	MPRIP	intron_17_17083402_17083921	ENSG00000133030.22	-2.81646
intron_17_17180088_17184823	0.00485568	Thyroid	0.785528	MPRIP	intron_17_17083402_17088137	ENSG00000133030.22	2.81646
intron_17_17180669_17184823	0.00780708	Thyroid	0.785528	MPRIP	intron_17_17083983_17088137	ENSG00000133030.22	-2.6603
intron_17_1734216_1735572	0.00445075	Thyroid	0.785528	WDR81	intron_17_1637510_1638866	ENSG00000167716.19	-2.84431
intron_17_1748740_1752586	0.00458844	Thyroid	0.785528	SERPINF2	intron_17_1652034_1655880	ENSG00000167711.14	2.83459
intron_17_18167723_18171638	0.0143144	Thyroid	0.785528	MYO15A	intron_17_18071037_18074952	ENSG00000091536.20	2.44928
intron_17_20205912_20227413	0.0214482	Thyroid	0.785528	SPECC1	intron_17_20109225_20130726	ENSG00000128487.19	2.3
intron_17_2696942_2697896	0.00911147	Thyroid	0.785528	CLUH	intron_17_2600236_2601190	ENSG00000132361.18	-2.60784
intron_17_30709811_30734897	0.00490015	Thyroid	0.785528	ENSG00000290928	intron_17_29036829_29061915	ENSG00000290928.1	2.81353
intron_17_30899606_30900413	0.00634946	Thyroid	0.785528	TEFM	intron_17_29226624_29227431	ENSG00000172171.11	2.72917
intron_17_36496406_36498266	0.0172519	Thyroid	0.785528	MYO19	intron_17_34852250_34854110	ENSG00000278259.5	-2.38129
intron_17_38776625_38777687	0.0258878	Thyroid	0.785528	PIP4K2B	intron_17_36932878_36933940	ENSG00000276293.5	-2.22789
intron_17_4154860_4156866	0.0065434	Thyroid	0.785528	CYB5D2	intron_17_4058154_4060160	ENSG00000167740.10	2.71923
intron_17_41802979_41803287	0.0254636	Thyroid	0.785528	P3H4	intron_17_39959231_39959539	ENSG00000141696.13	2.2343
intron_17_41893174_41897749	0.0099184	Thyroid	0.785528	ACLY	intron_17_40049427_40054002	ENSG00000131473.17	2.57866
intron_17_42317224_42322282	0.0207629	Thyroid	0.785528	STAT3	intron_17_40469242_40474300	ENSG00000168610.16	-2.31227
intron_17_42317224_42322285	0.0207629	Thyroid	0.785528	STAT3	intron_17_40469242_40474303	ENSG00000168610.16	2.31227
intron_17_44189299_44189411	0.0201617	Thyroid	0.785528	TMUB2	intron_17_42266667_42266779	ENSG00000168591.16	-2.32333
intron_17_44321558_44321700	0.00881756	Thyroid	0.785528	SLC25A39	intron_17_42398926_42399068	ENSG00000013306.16	-2.61905
intron_17_44747515_44748341	0.0158018	Thyroid	0.785528	DBF4B	intron_17_42824883_42825709	ENSG00000161692.18	-2.41346
intron_17_47307637_47310139	0.023083	Thyroid	0.785528	ITGB3	intron_17_45385003_45387505	ENSG00000259207.10	2.27206
intron_17_47569494_47577081	0.0161985	Thyroid	0.785528	NPEPPS	intron_17_45646860_45654447	ENSG00000141279.18	-2.40441
intron_17_47819099_47819729	0.0221509	Thyroid	0.785528	OSBPL7	intron_17_45896465_45897095	ENSG00000006025.12	-2.28777
intron_17_47839858_47840191	0.00763213	Thyroid	0.785528	SCRN2	intron_17_45917224_45917557	ENSG00000141295.14	-2.66792
intron_17_47944715_47945559	0.0216192	Thyroid	0.785528	PNPO	intron_17_46022081_46022925	ENSG00000108439.11	-2.29699
intron_17_47973650_47973931	0.024335	Thyroid	0.785528	CDK5RAP3	intron_17_46051016_46051297	ENSG00000108465.15	2.2518
intron_17_47973650_47973931	0.024335	Thyroid	0.785528	ENSG00000263798	intron_17_46051016_46051297	ENSG00000263798.2	2.2518
intron_17_47975653_47975869	0.024335	Thyroid	0.785528	CDK5RAP3	intron_17_46053019_46053235	ENSG00000108465.15	2.2518
intron_17_47975653_47975869	0.024335	Thyroid	0.785528	ENSG00000263798	intron_17_46053019_46053235	ENSG00000263798.2	2.2518
intron_17_48026475_48029125	0.0129909	Thyroid	0.785528	COPZ2	intron_17_46103841_46106491	ENSG00000005243.10	2.48402
intron_17_48028510_48029125	0.0141502	Thyroid	0.785528	COPZ2	intron_17_46105876_46106491	ENSG00000005243.10	-2.45343
intron_17_50977221_50979746	0.0188833	Thyroid	0.785528	SPAG9	intron_17_49054582_49057107	ENSG00000008294.22	-2.34783
intron_17_63493659_63493922	0.0173005	Thyroid	0.785528	ACE	intron_17_61571020_61571283	ENSG00000159640.17	-2.38026
intron_17_63493659_63493922	0.0173005	Thyroid	0.785528	ENSG00000264813	intron_17_61571020_61571283	ENSG00000264813.6	-2.38026
intron_17_67875020_67891844	0.0257598	Thyroid	0.785528	BPTF	intron_17_65871136_65887960	ENSG00000171634.19	-2.22981
intron_17_67886316_67891844	0.0253501	Thyroid	0.785528	BPTF	intron_17_65882432_65887960	ENSG00000171634.19	2.23602
intron_17_68539966_68540849	0.00951142	Thyroid	0.785528	FAM20A	intron_17_66536107_66536990	ENSG00000108950.12	2.5931
intron_17_69165083_69174281	0.0149747	Thyroid	0.785528	ABCA10	intron_17_67161224_67170422	ENSG00000154263.18	-2.43299
intron_17_69222697_69223628	0.0227726	Thyroid	0.785528	ABCA10	intron_17_67218838_67219769	ENSG00000154263.18	-2.27723
intron_17_69222697_69225325	0.0227726	Thyroid	0.785528	ABCA10	intron_17_67218838_67221466	ENSG00000154263.18	2.27723
intron_17_69223709_69225325	0.0227726	Thyroid	0.785528	ABCA10	intron_17_67219850_67221466	ENSG00000154263.18	-2.27723
intron_17_73209768_73212678	0.0115515	Thyroid	0.785528	FAM104A	intron_17_71205907_71208817	ENSG00000133193.13	2.52556
intron_17_73209768_73227165	0.00935325	Thyroid	0.785528	FAM104A	intron_17_71205907_71223304	ENSG00000133193.13	-2.59887
intron_17_77141107_77142646	0.0258702	Thyroid	0.785528	SEC14L1	intron_17_75137189_75138728	ENSG00000129657.16	-2.22816
intron_17_77141721_77142646	0.0258702	Thyroid	0.785528	SEC14L1	intron_17_75137803_75138728	ENSG00000129657.16	2.22816
intron_17_78132870_78133406	0.0132823	Thyroid	0.785528	TMC8	intron_17_76128951_76129487	ENSG00000167895.16	-2.47611
intron_17_78187433_78190970	0.0198694	Thyroid	0.785528	AFMID	intron_17_76183514_76187051	ENSG00000183077.16	-2.3288
intron_17_78392665_78398252	0.024084	Thyroid	0.785528	PGS1	intron_17_76388746_76394333	ENSG00000087157.19	2.25579
intron_17_81085715_81086443	0.00918037	Thyroid	0.785528	BAIAP2	intron_17_79059515_79060243	ENSG00000175866.16	2.60526
intron_17_81085725_81086443	0.00918037	Thyroid	0.785528	BAIAP2	intron_17_79059525_79060243	ENSG00000175866.16	-2.60526
intron_17_81108509_81108968	0.0223757	Thyroid	0.785528	BAIAP2	intron_17_79082309_79082768	ENSG00000175866.16	2.28393
intron_17_81108509_81115770	0.015757	Thyroid	0.785528	BAIAP2	intron_17_79082309_79089570	ENSG00000175866.16	2.4145
intron_17_81110959_81115770	0.022227	Thyroid	0.785528	BAIAP2	intron_17_79084759_79089570	ENSG00000175866.16	-2.28647
intron_17_81197888_81198106	0.0114347	Thyroid	0.785528	CEP131	intron_17_79171688_79171906	ENSG00000141577.14	-2.52913
intron_17_81197888_81198115	0.0114347	Thyroid	0.785528	CEP131	intron_17_79171688_79171915	ENSG00000141577.14	2.52913
intron_17_81682149_81683013	0.0232543	Thyroid	0.785528	ARL16	intron_17_79649179_79650043	ENSG00000214087.9	-2.26923
intron_17_81686387_81687003	0.0242462	Thyroid	0.785528	HGS	intron_17_79653417_79654033	ENSG00000185359.14	2.25321
intron_17_81692553_81693503	0.0267777	Thyroid	0.785528	HGS	intron_17_79659583_79660533	ENSG00000185359.14	-2.21474
intron_17_82178605_82179027	0.00840828	Thyroid	0.785528	CCDC57	intron_17_80136481_80136903	ENSG00000176155.21	-2.63522
intron_17_82178605_82183774	0.00840828	Thyroid	0.785528	CCDC57	intron_17_80136481_80141650	ENSG00000176155.21	2.63522
intron_17_826078_979319	0.0101767	Thyroid	0.785528	NXN	intron_17_729318_882559	ENSG00000167693.17	-2.56977
intron_17_82925057_82926400	0.0244712	Thyroid	0.785528	TBCD	intron_17_80882933_80884276	ENSG00000141556.22	-2.24965
intron_17_83085323_83093167	0.0190856	Thyroid	0.785528	METRNL	intron_17_81043199_81050912	ENSG00000176845.13	-2.34385
intron_17_978630_979319	0.0101767	Thyroid	0.785528	NXN	intron_17_881870_882559	ENSG00000167693.17	2.56977
intron_18_13071212_13072755	0.00883776	Thyroid	0.785528	CEP192	intron_18_13071211_13072754	ENSG00000101639.19	2.61827
intron_18_24015038_24019860	0.0186256	Thyroid	0.785528	TTC39C	intron_18_21595002_21599824	ENSG00000168234.13	-2.35294
intron_18_24334330_24341547	0.0172562	Thyroid	0.785528	OSBPL1A	intron_18_21914294_21921511	ENSG00000141447.19	-2.3812
intron_18_36800311_36805374	0.0212956	Thyroid	0.785528	TPGS2	intron_18_34380274_34385337	ENSG00000134779.15	2.3027
intron_18_36800311_36807847	0.0225436	Thyroid	0.785528	TPGS2	intron_18_34380274_34387810	ENSG00000134779.15	-2.28108
intron_18_36807934_36818894	0.0228654	Thyroid	0.785528	TPGS2	intron_18_34387897_34398857	ENSG00000134779.15	2.27568
intron_18_36818973_36828683	0.0225436	Thyroid	0.785528	TPGS2	intron_18_34398936_34408646	ENSG00000134779.15	2.28108
intron_18_49393742_49430255	0.0241982	Thyroid	0.785528	DYM	intron_18_46920112_46956625	ENSG00000141627.14	-2.25397
intron_18_50272955_50273334	0.00920577	Thyroid	0.785528	MBD1	intron_18_47799325_47799704	ENSG00000141644.19	2.60432
intron_18_56181474_56188278	0.0137485	Thyroid	0.785528	ENSG00000206129	intron_18_53848705_53855509	ENSG00000206129.4	-2.46377
intron_18_56188350_56190764	0.0137485	Thyroid	0.785528	ENSG00000206129	intron_18_53855581_53857995	ENSG00000206129.4	-2.46377
intron_18_57642052_57668006	0.00333277	Thyroid	0.785528	ATP8B1-AS1	intron_18_55309284_55335238	ENSG00000267040.8	2.93525
intron_18_59152612_59155688	0.015618	Thyroid	0.785528	SEC11C	intron_18_56819844_56822920	ENSG00000166562.9	-2.41772
intron_18_59152685_59155688	0.015618	Thyroid	0.785528	SEC11C	intron_18_56819917_56822920	ENSG00000166562.9	2.41772
intron_18_74593839_74596428	0.00736221	Thyroid	0.785528	ZNF407-AS1	intron_18_72261075_72263664	ENSG00000264247.2	-2.68
intron_18_8371810_8376046	0.0242504	Thyroid	0.785528	PTPRM	intron_18_8371808_8376044	ENSG00000173482.17	-2.25314
intron_19_10315492_10315705	0.0253622	Thyroid	0.785528	ENSG00000167807	intron_19_10426168_10426381	ENSG00000167807.15	-2.23584
intron_19_10315492_10315705	0.0253622	Thyroid	0.785528	ENSG00000267303	intron_19_10426168_10426381	ENSG00000267303.1	-2.23584
intron_19_10315492_10315705	0.0253622	Thyroid	0.785528	FDX2	intron_19_10426168_10426381	ENSG00000267673.7	-2.23584
intron_19_10315759_10315852	0.0253622	Thyroid	0.785528	ENSG00000167807	intron_19_10426435_10426528	ENSG00000167807.15	2.23584
intron_19_10315759_10315852	0.0253622	Thyroid	0.785528	FDX2	intron_19_10426435_10426528	ENSG00000267673.7	2.23584
intron_19_10351484_10352434	0.00823817	Thyroid	0.785528	TYK2	intron_19_10462160_10463110	ENSG00000105397.15	2.64215
intron_19_10361073_10361511	0.00727013	Thyroid	0.785528	TYK2	intron_19_10471749_10472187	ENSG00000105397.15	-2.68421
intron_19_10362214_10362549	0.0118581	Thyroid	0.785528	TYK2	intron_19_10472890_10473225	ENSG00000105397.15	-2.51634
intron_19_1049005_1049266	0.0142218	Thyroid	0.785528	ABCA7	intron_19_1049004_1049265	ENSG00000064687.13	-2.45161
intron_19_1106266_1106400	0.00617498	Thyroid	0.785528	GPX4	intron_19_1106265_1106399	ENSG00000167468.20	2.73834
intron_19_1127765_1132090	0.0235713	Thyroid	0.785528	SBNO2	intron_19_1127764_1132089	ENSG00000064932.16	-2.26405
intron_19_15268240_15268905	0.00806773	Thyroid	0.785528	BRD4	intron_19_15379051_15379716	ENSG00000141867.19	2.64922
intron_19_19150764_19157025	0.0251407	Thyroid	0.785528	MEF2B	intron_19_19261573_19267834	ENSG00000213999.17	-2.23923
intron_19_19150764_19157216	0.0251407	Thyroid	0.785528	BORCS8-MEF2B	intron_19_19261573_19268025	ENSG00000064489.23	-2.23923
intron_19_19150764_19170205	0.0174742	Thyroid	0.785528	MEF2B	intron_19_19261573_19281014	ENSG00000213999.17	2.37657
intron_19_19157283_19180686	0.0212263	Thyroid	0.785528	BORCS8-MEF2B	intron_19_19268092_19291495	ENSG00000064489.23	-2.30393
intron_19_19316593_19320463	0.0265037	Thyroid	0.785528	SUGP1	intron_19_19427402_19431272	ENSG00000105705.16	-2.21875
intron_19_19348938_19349155	0.0268603	Thyroid	0.785528	MAU2	intron_19_19459747_19459964	ENSG00000129933.21	2.21354
intron_19_19465614_19492306	0.0163005	Thyroid	0.785528	GATAD2A	intron_19_19576423_19603115	ENSG00000167491.18	2.40212
intron_19_21405856_21422913	0.00392426	Thyroid	0.785528	ZNF493	intron_19_21588658_21605715	ENSG00000196268.12	2.88419
intron_19_23339054_23358430	0.0051275	Thyroid	0.785528	ZNF91	intron_19_23521856_23541232	ENSG00000167232.14	2.79891
intron_19_3009702_3011022	0.0202569	Thyroid	0.785528	TLE2	intron_19_3009700_3011020	ENSG00000065717.15	-2.32155
intron_19_3115072_3118924	0.0258028	Thyroid	0.785528	GNA11	intron_19_3115070_3118922	ENSG00000088256.9	-2.22917
intron_19_34221738_34227365	0.00497229	Thyroid	0.785528	LSM14A	intron_19_34712643_34718270	ENSG00000257103.9	-2.80882
intron_19_35138894_35140076	0.0246799	Thyroid	0.785528	ENSG00000221857	intron_19_35629798_35630980	ENSG00000221857.7	2.24638
intron_19_35138894_35140076	0.0246799	Thyroid	0.785528	FXYD1	intron_19_35629798_35630980	ENSG00000266964.6	2.24638
intron_19_35139588_35140076	0.0246799	Thyroid	0.785528	FXYD1	intron_19_35630492_35630980	ENSG00000266964.6	-2.24638
intron_19_35139767_35140076	0.0246799	Thyroid	0.785528	FXYD1	intron_19_35630671_35630980	ENSG00000266964.6	-2.24638
intron_19_35345126_35346151	0.0051195	Thyroid	0.785528	CD22	intron_19_35836029_35837054	ENSG00000012124.17	-2.79942
intron_19_38283797_38287876	0.0143846	Thyroid	0.785528	SPINT2	intron_19_38774437_38778516	ENSG00000167642.13	2.44751
intron_19_38733781_38734142	0.00768389	Thyroid	0.785528	CAPN12	intron_19_39224421_39224782	ENSG00000182472.9	2.66565
intron_19_38733940_38734142	0.00768389	Thyroid	0.785528	CAPN12	intron_19_39224580_39224782	ENSG00000182472.9	-2.66565
intron_19_39125919_39169532	0.0169178	Thyroid	0.785528	PAK4	intron_19_39616559_39660172	ENSG00000130669.17	2.38849
intron_19_39156850_39168230	0.0257968	Thyroid	0.785528	PAK4	intron_19_39647490_39658870	ENSG00000130669.17	-2.22926
intron_19_4055247_4065430	0.0229034	Thyroid	0.785528	ZBTB7A	intron_19_4055245_4065428	ENSG00000178951.9	2.27504
intron_19_40580936_40582351	0.00428677	Thyroid	0.785528	SHKBP1	intron_19_41086842_41088257	ENSG00000160410.15	2.85625
intron_19_43511566_43526515	0.00777322	Thyroid	0.785528	ETHE1	intron_19_44015718_44030667	ENSG00000105755.8	-2.66176
intron_19_4357585_4358083	0.0264903	Thyroid	0.785528	MPND	intron_19_4357582_4358080	ENSG00000008382.16	-2.21895
intron_19_44340542_44356626	0.0153778	Thyroid	0.785528	ZNF112	intron_19_44844694_44860778	ENSG00000062370.17	-2.42336
intron_19_44716083_44718454	0.0204685	Thyroid	0.785528	CEACAM16-AS1	intron_19_45219352_45221726	ENSG00000266903.3	-2.31765
intron_19_4491835_4493703	0.0203995	Thyroid	0.785528	HDGFL2	intron_19_4491832_4493700	ENSG00000167674.15	2.31892
intron_19_4496405_4496919	0.0113566	Thyroid	0.785528	HDGFL2	intron_19_4496402_4496916	ENSG00000167674.15	-2.53153
intron_19_4496405_4497958	0.0113566	Thyroid	0.785528	HDGFL2	intron_19_4496402_4497955	ENSG00000167674.15	2.53153
intron_19_45138611_45140236	0.0229814	Thyroid	0.785528	PPP1R37	intron_19_45641869_45643494	ENSG00000104866.11	2.27374
intron_19_48838129_48839205	0.0152978	Thyroid	0.785528	PLEKHA4	intron_19_49341386_49342462	ENSG00000105559.13	-2.42525
intron_19_48838129_48841149	0.011064	Thyroid	0.785528	PLEKHA4	intron_19_49341386_49344406	ENSG00000105559.13	2.54067
intron_19_48839263_48841149	0.011064	Thyroid	0.785528	PLEKHA4	intron_19_49342520_49344406	ENSG00000105559.13	-2.54067
intron_19_48854264_48857422	0.0226281	Thyroid	0.785528	PLEKHA4	intron_19_49357521_49360679	ENSG00000105559.13	-2.27966
intron_19_49098704_49101390	0.00523648	Thyroid	0.785528	SNRNP70	intron_19_49601961_49604647	ENSG00000104852.15	-2.79211
intron_19_49294028_49294367	0.0239952	Thyroid	0.785528	SLC6A16	intron_19_49797285_49797624	ENSG00000063127.16	-2.25721
intron_19_49512750_49513387	0.00805966	Thyroid	0.785528	FCGRT	intron_19_50016007_50016644	ENSG00000104870.13	-2.64956
intron_19_49512750_49513882	0.00805966	Thyroid	0.785528	FCGRT	intron_19_50016007_50017139	ENSG00000104870.13	2.64956
intron_19_49513243_49513387	0.00805966	Thyroid	0.785528	FCGRT	intron_19_50016500_50016644	ENSG00000104870.13	-2.64956
intron_19_49513473_49513882	0.0088419	Thyroid	0.785528	FCGRT	intron_19_50016730_50017139	ENSG00000104870.13	-2.61811
intron_19_49537205_49539119	0.00369058	Thyroid	0.785528	RCN3	intron_19_50040462_50042376	ENSG00000142552.8	-2.90347
intron_19_49982188_49988372	0.0200626	Thyroid	0.785528	VRK3	intron_19_50485445_50491629	ENSG00000105053.11	2.32518
intron_19_50026122_50031014	0.018161	Thyroid	0.785528	ZNF473	intron_19_50529379_50534271	ENSG00000142528.16	2.36232
intron_19_50031091_50039161	0.0194414	Thyroid	0.785528	ZNF473	intron_19_50534348_50542418	ENSG00000142528.16	2.33696
intron_19_50320784_50333469	0.0123043	Thyroid	0.785528	KCNC3	intron_19_50824041_50836726	ENSG00000131398.15	-2.50329
intron_19_52122457_52123923	0.0102534	Thyroid	0.785528	ZNF616	intron_19_52625710_52627176	ENSG00000204611.7	-2.56716
intron_19_52157540_52160465	0.0250223	Thyroid	0.785528	ZNF836	intron_19_52660793_52663718	ENSG00000196267.14	2.24106
intron_19_53091553_53091637	0.0109523	Thyroid	0.785528	ZNF160	intron_19_53594806_53594890	ENSG00000170949.18	-2.54422
intron_19_53175571_53182884	0.012956	Thyroid	0.785528	ZNF665	intron_19_53678824_53686137	ENSG00000197497.11	-2.48498
intron_19_53179984_53182884	0.0130134	Thyroid	0.785528	ZNF665	intron_19_53683237_53686137	ENSG00000197497.11	2.4834
intron_19_54145817_54145910	0.0233739	Thyroid	0.785528	CNOT3	intron_19_54649553_54649646	ENSG00000088038.20	-2.26727
intron_19_57958717_57961391	0.0240449	Thyroid	0.785528	C19orf18	intron_19_58470085_58472759	ENSG00000177025.3	-2.25641
intron_19_57972504_57974099	0.0229059	Thyroid	0.785528	C19orf18	intron_19_58483872_58485467	ENSG00000177025.3	-2.275
intron_19_58563504_58569277	0.0072303	Thyroid	0.785528	MZF1	intron_19_59074871_59080644	ENSG00000099326.9	2.68605
intron_19_58571429_58572550	0.00928804	Thyroid	0.785528	MZF1	intron_19_59082796_59083917	ENSG00000099326.9	2.60127
intron_19_58571429_58573055	0.00928804	Thyroid	0.785528	MZF1	intron_19_59082796_59084422	ENSG00000099326.9	-2.60127
intron_19_58575588_58581245	0.00535469	Thyroid	0.785528	CENPBD2P	intron_19_59086955_59092612	ENSG00000213753.11	2.78488
intron_19_58575588_58586155	0.00535469	Thyroid	0.785528	ENSG00000286104	intron_19_59086955_59097522	ENSG00000286104.1	2.78488
intron_19_58586356_58591498	0.00535469	Thyroid	0.785528	ENSG00000286104	intron_19_59097723_59102865	ENSG00000286104.1	-2.78488
intron_19_58586356_58598967	0.0156376	Thyroid	0.785528	ENSG00000286104	intron_19_59097723_59110334	ENSG00000286104.1	2.41727
intron_19_58591624_58598967	0.00535469	Thyroid	0.785528	ENSG00000286104	intron_19_59102991_59110334	ENSG00000286104.1	-2.78488
intron_19_6381615_6381697	0.0250764	Thyroid	0.785528	GTF2F1	intron_19_6381626_6381708	ENSG00000125651.14	-2.24022
intron_19_7932932_7933485	0.0253428	Thyroid	0.785528	TIMM44	intron_19_7997817_7998370	ENSG00000104980.8	2.23614
intron_1_101077508_101083461	0.0125975	Thyroid	0.785528	DPH5-DT	intron_1_101543064_101549017	ENSG00000233184.9	-2.49495
intron_1_101077508_101086852	0.0128591	Thyroid	0.785528	DPH5-DT	intron_1_101543064_101552408	ENSG00000233184.9	-2.48765
intron_1_101080613_101083461	0.0118102	Thyroid	0.785528	DPH5-DT	intron_1_101546169_101549017	ENSG00000233184.9	-2.51777
intron_1_109489100_109489283	0.0176815	Thyroid	0.785528	ATXN7L2	intron_1_110031722_110031905	ENSG00000162650.17	-2.37222
intron_1_109489100_109489930	0.0176815	Thyroid	0.785528	ATXN7L2	intron_1_110031722_110032552	ENSG00000162650.17	2.37222
intron_1_11069730_11070900	0.024766	Thyroid	0.785528	EXOSC10	intron_1_11129787_11130957	ENSG00000171824.14	2.24503
intron_1_111347049_111347674	0.00391642	Thyroid	0.785528	PIFO	intron_1_111889671_111890296	ENSG00000173947.14	-2.88482
intron_1_113834439_113834910	0.00595953	Thyroid	0.785528	PTPN22	intron_1_114377061_114377532	ENSG00000134242.16	-2.75
intron_1_113834993_113837590	0.00595953	Thyroid	0.785528	PTPN22	intron_1_114377615_114380212	ENSG00000134242.16	2.75
intron_1_113901383_113901755	0.0207501	Thyroid	0.785528	AP4B1	intron_1_114444005_114444377	ENSG00000134262.13	2.3125
intron_1_113905775_113908009	0.00341554	Thyroid	0.785528	DCLRE1B	intron_1_114448397_114450631	ENSG00000118655.8	-2.92763
intron_1_113907161_113908009	0.00502052	Thyroid	0.785528	DCLRE1B	intron_1_114449783_114450631	ENSG00000118655.8	2.80571
intron_1_115053462_115057537	0.00502299	Thyroid	0.785528	TSPAN2	intron_1_115596083_115600158	ENSG00000134198.10	-2.80556
intron_1_1340503_1341667	0.0241255	Thyroid	0.785528	DVL1	intron_1_1275883_1277047	ENSG00000107404.21	2.25513
intron_1_149899672_149900010	0.018946	Thyroid	0.785528	BOLA1	intron_1_149871225_149871563	ENSG00000178096.9	2.34659
intron_1_151027327_151028786	0.0113085	Thyroid	0.785528	PRUNE1	intron_1_150999803_151001262	ENSG00000143363.17	-2.53302
intron_1_151027327_151033806	0.00684437	Thyroid	0.785528	PRUNE1	intron_1_150999803_151006282	ENSG00000143363.17	2.70432
intron_1_151760899_151761451	0.00727013	Thyroid	0.785528	MRPL9	intron_1_151733375_151733927	ENSG00000143436.11	-2.68421
intron_1_151760899_151762105	0.0112997	Thyroid	0.785528	MRPL9	intron_1_151733375_151734581	ENSG00000143436.11	2.53329
intron_1_151761552_151762105	0.0128519	Thyroid	0.785528	MRPL9	intron_1_151734028_151734581	ENSG00000143436.11	2.48785
intron_1_151762500_151762955	0.0200611	Thyroid	0.785528	MRPL9	intron_1_151734976_151735431	ENSG00000143436.11	-2.3252
intron_1_154337544_154340854	0.026088	Thyroid	0.785528	ATP8B2	intron_1_154310020_154313330	ENSG00000143515.20	2.2249
intron_1_155062117_155062245	0.0267797	Thyroid	0.785528	ADAM15	intron_1_155034593_155034721	ENSG00000143537.14	-2.21471
intron_1_155135598_155136299	0.00677081	Thyroid	0.785528	SLC50A1	intron_1_155108074_155108775	ENSG00000169241.19	2.70791
intron_1_155140245_155140491	0.00643721	Thyroid	0.785528	DPM3	intron_1_155112721_155112967	ENSG00000179085.8	-2.72464
intron_1_155248473_155253625	0.0131191	Thyroid	0.785528	ENTREP3	intron_1_155218264_155223416	ENSG00000160767.23	-2.48052
intron_1_155251601_155251733	0.015432	Thyroid	0.785528	ENTREP3	intron_1_155221392_155221524	ENSG00000160767.23	2.42208
intron_1_155253732_155254653	0.01571	Thyroid	0.785528	ENTREP3	intron_1_155223523_155224444	ENSG00000160767.23	-2.41558
intron_1_155254456_155254653	0.01571	Thyroid	0.785528	ENTREP3	intron_1_155224247_155224444	ENSG00000160767.23	2.41558
intron_1_155282840_155283974	0.0163951	Thyroid	0.785528	HCN3	intron_1_155252631_155253765	ENSG00000143630.10	2.4
intron_1_155284135_155284539	0.0163951	Thyroid	0.785528	HCN3	intron_1_155253926_155254330	ENSG00000143630.10	-2.4
intron_1_155285964_155287173	0.012655	Thyroid	0.785528	HCN3	intron_1_155255755_155256964	ENSG00000143630.10	2.49333
intron_1_155308965_155309789	0.0237322	Thyroid	0.785528	FDPS	intron_1_155278756_155279580	ENSG00000160752.15	-2.26144
intron_1_155308965_155310043	0.0237322	Thyroid	0.785528	FDPS	intron_1_155278756_155279834	ENSG00000160752.15	2.26144
intron_1_155308965_155310064	0.0237322	Thyroid	0.785528	FDPS	intron_1_155278756_155279855	ENSG00000160752.15	-2.26144
intron_1_155309076_155310064	0.0237322	Thyroid	0.785528	FDPS	intron_1_155278867_155279855	ENSG00000160752.15	-2.26144
intron_1_155309965_155310043	0.0237322	Thyroid	0.785528	FDPS	intron_1_155279756_155279834	ENSG00000160752.15	-2.26144
intron_1_155310205_155312255	0.0237322	Thyroid	0.785528	FDPS	intron_1_155279996_155282046	ENSG00000160752.15	2.26144
intron_1_155661423_155670320	0.00751309	Thyroid	0.785528	YY1AP1	intron_1_155631214_155640111	ENSG00000163374.20	2.6732
intron_1_155679512_155680416	0.00751309	Thyroid	0.785528	YY1AP1	intron_1_155649303_155650207	ENSG00000163374.20	2.6732
intron_1_155679512_155688071	0.00751309	Thyroid	0.785528	YY1AP1	intron_1_155649303_155657862	ENSG00000163374.20	-2.6732
intron_1_155680456_155688071	0.00751309	Thyroid	0.785528	YY1AP1	intron_1_155650247_155657862	ENSG00000163374.20	2.6732
intron_1_155689174_155709773	0.00904391	Thyroid	0.785528	DAP3	intron_1_155658965_155679564	ENSG00000132676.16	-2.61039
intron_1_155689243_155709773	0.00904391	Thyroid	0.785528	DAP3	intron_1_155659034_155679564	ENSG00000132676.16	2.61039
intron_1_156233728_156236288	0.0245529	Thyroid	0.785528	PMF1-BGLAP	intron_1_156203519_156206079	ENSG00000260238.6	2.24837
intron_1_156233728_156236288	0.0245529	Thyroid	0.785528	PMF1	intron_1_156203519_156206079	ENSG00000160783.19	2.24837
intron_1_156233728_156236349	0.0245529	Thyroid	0.785528	PMF1-BGLAP	intron_1_156203519_156206140	ENSG00000260238.6	-2.24837
intron_1_156233728_156236349	0.0245529	Thyroid	0.785528	PMF1	intron_1_156203519_156206140	ENSG00000160783.19	-2.24837
intron_1_156236483_156239548	0.00749171	Thyroid	0.785528	PMF1	intron_1_156206274_156209339	ENSG00000160783.19	-2.67416
intron_1_156294565_156294759	0.00784535	Thyroid	0.785528	GLMP	intron_1_156264356_156264550	ENSG00000198715.13	-2.65865
intron_1_156294565_156295526	0.00784535	Thyroid	0.785528	GLMP	intron_1_156264356_156265317	ENSG00000198715.13	2.65865
intron_1_156295016_156295526	0.00793198	Thyroid	0.785528	GLMP	intron_1_156264807_156265317	ENSG00000198715.13	-2.65495
intron_1_161323670_161340594	0.0235457	Thyroid	0.785528	SDHC	intron_1_161293460_161310384	ENSG00000143252.16	2.26446
intron_1_161340655_161362329	0.024063	Thyroid	0.785528	SDHC	intron_1_161310445_161332119	ENSG00000143252.16	-2.25612
intron_1_169382281_169386997	0.0166961	Thyroid	0.785528	BLZF1	intron_1_169351519_169356235	ENSG00000117475.14	-2.39333
intron_1_177968039_177971396	0.0115487	Thyroid	0.785528	CRYZL2P-SEC16B	intron_1_177937174_177940531	ENSG00000254154.8	-2.52564
intron_1_179884769_179889310	0.00481975	Thyroid	0.785528	TOR1AIP1	intron_1_179853904_179858445	ENSG00000143337.19	-2.81884
intron_1_179884769_179889313	0.00481975	Thyroid	0.785528	TOR1AIP1	intron_1_179853904_179858448	ENSG00000143337.19	2.81884
intron_1_179889369_179900126	0.00481975	Thyroid	0.785528	TOR1AIP1	intron_1_179858504_179869261	ENSG00000143337.19	2.81884
intron_1_179900167_179901302	0.0149007	Thyroid	0.785528	TOR1AIP1	intron_1_179869302_179870437	ENSG00000143337.19	-2.43478
intron_1_186346287_186347292	0.0173126	Thyroid	0.785528	TPR	intron_1_186315419_186316424	ENSG00000047410.14	2.38
intron_1_193018820_193020307	0.019028	Thyroid	0.785528	UCHL5	intron_1_192987950_192989437	ENSG00000116750.14	-2.34498
intron_1_198692373_198703298	0.00423109	Thyroid	0.785528	PTPRC	intron_1_198661502_198672427	ENSG00000081237.21	-2.8604
intron_1_198699704_198703298	0.00404484	Thyroid	0.785528	PTPRC	intron_1_198668833_198672427	ENSG00000081237.21	2.87464
intron_1_201222827_201224679	0.0179406	Thyroid	0.785528	IGFN1	intron_1_201191955_201193807	ENSG00000163395.17	-2.36684
intron_1_201222827_201225824	0.0180444	Thyroid	0.785528	IGFN1	intron_1_201191955_201194952	ENSG00000163395.17	2.36471
intron_1_201224874_201225824	0.0180444	Thyroid	0.785528	IGFN1	intron_1_201194002_201194952	ENSG00000163395.17	-2.36471
intron_1_201996263_201999902	0.00390036	Thyroid	0.785528	RNPEP	intron_1_201965391_201969030	ENSG00000176393.11	-2.88611
intron_1_201996409_201997319	0.00569741	Thyroid	0.785528	RNPEP	intron_1_201965537_201966447	ENSG00000176393.11	-2.76471
intron_1_202214237_202225423	0.0198873	Thyroid	0.785528	LGR6	intron_1_202183365_202194551	ENSG00000133067.18	2.32847
intron_1_204982020_204984027	0.0265583	Thyroid	0.785528	NFASC	intron_1_204951148_204953155	ENSG00000163531.17	2.21795
intron_1_204991306_204997170	0.00988003	Thyroid	0.785528	NFASC	intron_1_204960434_204966298	ENSG00000163531.17	2.58
intron_1_205828743_205830280	0.0227761	Thyroid	0.785528	PM20D1	intron_1_205797871_205799408	ENSG00000162877.13	-2.27717
intron_1_209841055_209842265	0.0191084	Thyroid	0.785528	UTP25	intron_1_210014400_210015610	ENSG00000117597.18	2.34341
intron_1_209842447_209842583	0.0241982	Thyroid	0.785528	UTP25	intron_1_210015792_210015928	ENSG00000117597.18	-2.25397
intron_1_209842695_209843451	0.0241982	Thyroid	0.785528	UTP25	intron_1_210016040_210016796	ENSG00000117597.18	-2.25397
intron_1_211271874_211274210	0.023511	Thyroid	0.785528	RCOR3	intron_1_211445216_211447552	ENSG00000117625.14	2.26503
intron_1_211793190_211829059	0.00999096	Thyroid	0.785528	LPGAT1	intron_1_211966532_212002401	ENSG00000123684.13	-2.57614
intron_1_220074071_220089686	0.0119218	Thyroid	0.785528	BPNT1	intron_1_220247413_220263028	ENSG00000162813.18	2.51445
intron_1_22025643_22030280	0.0178404	Thyroid	0.785528	LINC00339	intron_1_22352136_22356773	ENSG00000218510.9	2.36891
intron_1_224231296_224232089	0.0247838	Thyroid	0.785528	NVL	intron_1_224418998_224419791	ENSG00000143748.18	2.24476
intron_1_224232182_224233201	0.0247838	Thyroid	0.785528	NVL	intron_1_224419884_224420903	ENSG00000143748.18	2.24476
intron_1_228307531_228308111	0.0100853	Thyroid	0.785528	OBSCN	intron_1_228495232_228495812	ENSG00000154358.23	-2.57289
intron_1_231366475_231370562	0.0209869	Thyroid	0.785528	EGLN1	intron_1_231502221_231506308	ENSG00000135766.9	-2.30822
intron_1_23369513_23371139	0.0193302	Thyroid	0.785528	ZNF436-AS1	intron_1_23696006_23697632	ENSG00000249087.9	2.3391
intron_1_2357598_2358592	0.017549	Thyroid	0.785528	MORN1	intron_1_2289037_2290031	ENSG00000116151.14	2.375
intron_1_236539089_236540564	0.00993964	Thyroid	0.785528	LGALS8	intron_1_236702389_236703864	ENSG00000116977.19	2.57792
intron_1_236542787_236542915	0.0114227	Thyroid	0.785528	LGALS8	intron_1_236706087_236706215	ENSG00000116977.19	2.52949
intron_1_236542787_236543560	0.0213532	Thyroid	0.785528	LGALS8	intron_1_236706087_236706860	ENSG00000116977.19	-2.30168
intron_1_236544915_236548012	0.0112292	Thyroid	0.785528	LGALS8	intron_1_236708215_236711312	ENSG00000116977.19	-2.53549
intron_1_236554752_236555296	0.0154981	Thyroid	0.785528	HEATR1	intron_1_236718052_236718596	ENSG00000119285.11	2.42052
intron_1_23865625_23867898	0.00755057	Thyroid	0.785528	FUCA1	intron_1_24192115_24194388	ENSG00000179163.12	2.67153
intron_1_243415829_243417968	0.0232032	Thyroid	0.785528	SDCCAG8	intron_1_243579131_243581270	ENSG00000054282.16	2.27007
intron_1_243487878_243489014	0.0120305	Thyroid	0.785528	SDCCAG8	intron_1_243651180_243652316	ENSG00000054282.16	2.51125
intron_1_244689342_244691879	0.0165141	Thyroid	0.785528	DESI2	intron_1_244852644_244855181	ENSG00000121644.19	-2.39735
intron_1_247200193_247202016	0.0221696	Thyroid	0.785528	ENSG00000290683	intron_1_247363495_247365318	ENSG00000290683.1	2.28745
intron_1_26555221_26555537	0.0182749	Thyroid	0.785528	RPS6KA1	intron_1_26881712_26882028	ENSG00000117676.14	-2.36
intron_1_31668855_31670556	0.00846275	Thyroid	0.785528	COL16A1	intron_1_32134456_32136157	ENSG00000084636.18	2.63303
intron_1_35448332_35449867	0.0178951	Thyroid	0.785528	KIAA0319L	intron_1_35913933_35915468	ENSG00000142687.19	-2.36778
intron_1_3742911_3743061	0.0219036	Thyroid	0.785528	TP73-AS1	intron_1_3659475_3659625	ENSG00000227372.12	-2.29204
intron_1_3743190_3745381	0.0219036	Thyroid	0.785528	TP73-AS1	intron_1_3659754_3661945	ENSG00000227372.12	2.29204
intron_1_37540755_37552645	0.00875125	Thyroid	0.785528	SNIP1	intron_1_38006356_38018246	ENSG00000163877.11	2.62162
intron_1_37548987_37552645	0.0129011	Thyroid	0.785528	SNIP1	intron_1_38014588_38018246	ENSG00000163877.11	-2.48649
intron_1_37582936_37583867	0.00554189	Thyroid	0.785528	GNL2	intron_1_38048537_38049468	ENSG00000134697.13	-2.77372
intron_1_37943893_37945756	0.0261752	Thyroid	0.785528	INPP5B	intron_1_38409565_38411428	ENSG00000204084.13	2.2236
intron_1_39753052_39753287	0.0181171	Thyroid	0.785528	PPIE	intron_1_40218724_40218959	ENSG00000084072.17	2.36322
intron_1_39762651_39763689	0.00367179	Thyroid	0.785528	PPIE	intron_1_40228323_40229361	ENSG00000084072.17	-2.90506
intron_1_43975107_43975800	0.0161242	Thyroid	0.785528	ATP6V0B	intron_1_44440779_44441472	ENSG00000117410.14	-2.40609
intron_1_43975107_43976090	0.0161242	Thyroid	0.785528	ATP6V0B	intron_1_44440779_44441762	ENSG00000117410.14	2.40609
intron_1_43975848_43976090	0.0107218	Thyroid	0.785528	ATP6V0B	intron_1_44441520_44441762	ENSG00000117410.14	-2.55164
intron_1_43981924_43984865	0.0119836	Thyroid	0.785528	B4GALT2	intron_1_44447596_44450537	ENSG00000117411.18	-2.51263
intron_1_5907222_5909152	0.0121238	Thyroid	0.785528	NPHP4	intron_1_5967282_5969212	ENSG00000131697.18	-2.50852
intron_1_5909213_5927649	0.00991652	Thyroid	0.785528	NPHP4	intron_1_5969273_5987709	ENSG00000131697.18	2.57873
intron_1_5952836_5961794	0.00430474	Thyroid	0.785528	NPHP4	intron_1_6012896_6021854	ENSG00000131697.18	-2.85492
intron_1_6580049_6580541	0.00335344	Thyroid	0.785528	ZBTB48	intron_1_6640109_6640601	ENSG00000204859.13	-2.93333
intron_1_6580070_6580541	0.00335344	Thyroid	0.785528	ZBTB48	intron_1_6640130_6640601	ENSG00000204859.13	2.93333
intron_1_6581299_6582058	0.0134951	Thyroid	0.785528	ZBTB48	intron_1_6641359_6642118	ENSG00000204859.13	-2.47043
intron_1_74714630_74719209	0.00878229	Thyroid	0.785528	CRYZ	intron_1_75180314_75184893	ENSG00000116791.14	-2.62041
intron_1_74714630_74723118	0.00878229	Thyroid	0.785528	CRYZ	intron_1_75180314_75188802	ENSG00000116791.14	2.62041
intron_1_93134195_93136670	0.00884898	Thyroid	0.785528	MTF2	intron_1_93599752_93602227	ENSG00000143033.18	2.61783
intron_1_93156483_93158815	0.00323135	Thyroid	0.785528	TMED5	intron_1_93622040_93624372	ENSG00000117500.13	2.94483
intron_1_93156483_93160129	0.00323135	Thyroid	0.785528	TMED5	intron_1_93622040_93625686	ENSG00000117500.13	-2.94483
intron_1_93158885_93160129	0.00323135	Thyroid	0.785528	TMED5	intron_1_93624442_93625686	ENSG00000117500.13	2.94483
intron_1_93290686_93305388	0.0086202	Thyroid	0.785528	CCDC18-AS1	intron_1_93756243_93770945	ENSG00000223745.8	2.62676
intron_1_93305470_93315149	0.00387428	Thyroid	0.785528	CCDC18-AS1	intron_1_93771027_93780706	ENSG00000223745.8	2.88822
intron_1_93325895_93339357	0.0190962	Thyroid	0.785528	CCDC18-AS1	intron_1_93791452_93804914	ENSG00000223745.8	2.34365
intron_1_93339274_93339357	0.0145658	Thyroid	0.785528	CCDC18-AS1	intron_1_93804831_93804914	ENSG00000223745.8	-2.443
intron_1_93346865_93353908	0.00873186	Thyroid	0.785528	DR1	intron_1_93812422_93819465	ENSG00000117505.13	2.62238
intron_20_17660528_17679999	0.0228812	Thyroid	0.785528	RRBP1	intron_20_17641173_17660644	ENSG00000125844.17	2.27541
intron_20_17957037_17961140	0.00558376	Thyroid	0.785528	SNX5	intron_20_17937681_17941783	ENSG00000089006.17	2.77127
intron_20_17957037_17968375	0.00348266	Thyroid	0.785528	SNX5	intron_20_17937681_17949018	ENSG00000089006.17	-2.92158
intron_20_32143105_32145091	0.0101892	Thyroid	0.785528	TM9SF4	intron_20_30730908_30732894	ENSG00000101337.16	2.56934
intron_20_32146855_32149634	0.00976783	Thyroid	0.785528	TM9SF4	intron_20_30734658_30737437	ENSG00000101337.16	2.58394
intron_20_32703458_32704023	0.023604	Thyroid	0.785528	COMMD7	intron_20_31291260_31291825	ENSG00000149600.12	-2.26351
intron_20_3294629_3296861	0.0209869	Thyroid	0.785528	DNAAF9	intron_20_3275275_3277508	ENSG00000088854.13	-2.30822
intron_20_3304543_3315033	0.0213707	Thyroid	0.785528	DNAAF9	intron_20_3285190_3295680	ENSG00000088854.13	2.30137
intron_20_34363349_34369394	0.00921356	Thyroid	0.785528	ENSG00000289720	intron_20_32951155_32957200	ENSG00000289720.1	-2.60403
intron_20_34363349_34369394	0.00921356	Thyroid	0.785528	ITCH	intron_20_32951155_32957200	ENSG00000078747.17	-2.60403
intron_20_34481206_34489266	0.0204037	Thyroid	0.785528	ENSG00000289720	intron_20_33069011_33077071	ENSG00000289720.1	2.31884
intron_20_34481206_34489266	0.0204037	Thyroid	0.785528	ITCH	intron_20_33069011_33077071	ENSG00000078747.17	2.31884
intron_20_34585580_34588453	0.0233221	Thyroid	0.785528	PIGU	intron_20_33173384_33176257	ENSG00000101464.11	-2.26812
intron_20_37147909_37157860	0.0167747	Thyroid	0.785528	MROH8	intron_20_35776312_35786263	ENSG00000101353.16	-2.39161
intron_20_3738717_3740815	0.0225756	Thyroid	0.785528	HSPA12B	intron_20_3719364_3721462	ENSG00000132622.11	-2.28054
intron_20_38239725_38240582	0.0242324	Thyroid	0.785528	KIAA1755	intron_20_36868127_36868984	ENSG00000149633.12	-2.25342
intron_20_46504740_46509605	0.0158309	Thyroid	0.785528	ZNF334	intron_20_45133379_45138244	ENSG00000198185.12	2.41279
intron_20_46504740_46512082	0.0158309	Thyroid	0.785528	ZNF334	intron_20_45133379_45140721	ENSG00000198185.12	2.41279
intron_20_49850844_49855438	0.0143887	Thyroid	0.785528	SLC9A8	intron_20_48467381_48471975	ENSG00000197818.12	-2.44741
intron_20_5983165_5984781	0.0230786	Thyroid	0.785528	ENSG00000286235	intron_20_5963811_5965427	ENSG00000286235.1	2.27213
intron_20_5983165_5984781	0.0230786	Thyroid	0.785528	MCM8	intron_20_5963811_5965427	ENSG00000125885.13	2.27213
intron_20_62797231_62798587	0.0252572	Thyroid	0.785528	MRGBP	intron_20_61428583_61429939	ENSG00000101189.7	2.23745
intron_20_63695480_63695778	0.00543301	Thyroid	0.785528	RTEL1-TNFRSF6B	intron_20_62326833_62327131	ENSG00000026036.23	-2.78017
intron_20_63695480_63695778	0.00543301	Thyroid	0.785528	RTEL1	intron_20_62326833_62327131	ENSG00000258366.12	-2.78017
intron_20_63695650_63695778	0.00543301	Thyroid	0.785528	RTEL1-TNFRSF6B	intron_20_62327003_62327131	ENSG00000026036.23	2.78017
intron_20_63695650_63695778	0.00543301	Thyroid	0.785528	RTEL1	intron_20_62327003_62327131	ENSG00000258366.12	2.78017
intron_20_63700702_63701190	0.00481787	Thyroid	0.785528	ARFRP1	intron_20_62332054_62332542	ENSG00000101246.20	-2.81897
intron_20_63700702_63701830	0.00481787	Thyroid	0.785528	ARFRP1	intron_20_62332054_62333182	ENSG00000101246.20	2.81897
intron_20_63700702_63702136	0.00481787	Thyroid	0.785528	ARFRP1	intron_20_62332054_62333488	ENSG00000101246.20	2.81897
intron_20_63701900_63702136	0.0111341	Thyroid	0.785528	ARFRP1	intron_20_62333252_62333488	ENSG00000101246.20	-2.53846
intron_20_63733712_63734705	0.00718308	Thyroid	0.785528	ZGPAT	intron_20_62365064_62366057	ENSG00000197114.12	-2.68824
intron_20_63736712_63737533	0.00731063	Thyroid	0.785528	ENSG00000273154	intron_20_62368064_62368886	ENSG00000273154.3	-2.68235
intron_20_63736712_63737533	0.00731063	Thyroid	0.785528	LIME1	intron_20_62368064_62368886	ENSG00000203896.10	-2.68235
intron_20_63738060_63738183	0.00446878	Thyroid	0.785528	ENSG00000273154	intron_20_62369413_62369536	ENSG00000273154.3	-2.84302
intron_20_63738060_63738183	0.00446878	Thyroid	0.785528	LIME1	intron_20_62369413_62369536	ENSG00000203896.10	-2.84302
intron_20_64057651_64062430	0.00962835	Thyroid	0.785528	TCEA2	intron_20_62689004_62693783	ENSG00000171703.17	2.5889
intron_20_64062503_64066476	0.0132265	Thyroid	0.785528	TCEA2	intron_20_62693856_62697829	ENSG00000171703.17	2.47761
intron_20_64063384_64063892	0.0048377	Thyroid	0.785528	TCEA2	intron_20_62694737_62695245	ENSG00000171703.17	2.81765
intron_21_33455784_33456004	0.00401093	Thyroid	0.785528	TMEM50B	intron_21_34828091_34828311	ENSG00000142188.17	-2.8773
intron_21_33455784_33460413	0.00401093	Thyroid	0.785528	TMEM50B	intron_21_34828091_34832720	ENSG00000142188.17	2.8773
intron_21_33456097_33460413	0.00401093	Thyroid	0.785528	TMEM50B	intron_21_34828404_34832720	ENSG00000142188.17	-2.8773
intron_21_37067380_37072434	0.0100394	Thyroid	0.785528	PIGP	intron_21_38439680_38444734	ENSG00000185808.14	2.57447
intron_21_37069624_37072145	0.00726126	Thyroid	0.785528	PIGP	intron_21_38441924_38444445	ENSG00000185808.14	-2.68462
intron_21_37072310_37072434	0.0196861	Thyroid	0.785528	PIGP	intron_21_38444610_38444734	ENSG00000185808.14	-2.33228
intron_21_37073364_37108392	0.0264882	Thyroid	0.785528	TTC3	intron_21_38445664_38480692	ENSG00000182670.14	-2.21898
intron_21_37073473_37108392	0.0264882	Thyroid	0.785528	TTC3	intron_21_38445773_38480692	ENSG00000182670.14	-2.21898
intron_21_37091413_37094005	0.00889817	Thyroid	0.785528	TTC3	intron_21_38463713_38466305	ENSG00000182670.14	-2.61594
intron_21_37152029_37152951	0.00793846	Thyroid	0.785528	TTC3	intron_21_38524329_38525251	ENSG00000182670.14	-2.65468
intron_21_42876767_42879087	0.0238092	Thyroid	0.785528	WDR4	intron_21_44296877_44299197	ENSG00000160193.12	2.26019
intron_21_42897047_42908864	0.0261468	Thyroid	0.785528	NDUFV3	intron_21_44317157_44328974	ENSG00000160194.18	2.22402
intron_22_16637090_16638579	0.0181029	Thyroid	0.785528	TPTEP1	intron_22_17117980_17119469	ENSG00000290418.1	-2.36351
intron_22_16637090_16638579	0.0181029	Thyroid	0.785528	TPTEP1	intron_22_17117980_17119469	ENSG00000100181.23	-2.36351
intron_22_20427550_20429225	0.0139971	Thyroid	0.785528	SCARF2	intron_22_20781837_20783512	ENSG00000244486.9	2.45734
intron_22_20537204_20551436	0.0121087	Thyroid	0.785528	MED15	intron_22_20891491_20905723	ENSG00000099917.17	-2.50896
intron_22_20537215_20551436	0.0121087	Thyroid	0.785528	MED15	intron_22_20891502_20905723	ENSG00000099917.17	2.50896
intron_22_25448284_25457259	0.00897263	Thyroid	0.785528	CRYBB2P1	intron_22_25844251_25853226	ENSG00000291087.1	-2.6131
intron_22_27919545_27935151	0.00516269	Thyroid	0.785528	TTC28-AS1	intron_22_28315533_28331139	ENSG00000235954.9	2.7967
intron_22_27935230_27994473	0.00494739	Thyroid	0.785528	TTC28-AS1	intron_22_28331218_28390461	ENSG00000235954.9	2.81044
intron_22_27993535_27994473	0.0259437	Thyroid	0.785528	TTC28-AS1	intron_22_28389523_28390461	ENSG00000235954.9	-2.22705
intron_22_30385989_30386070	0.0252596	Thyroid	0.785528	RNF215	intron_22_30781978_30782059	ENSG00000099999.15	2.23741
intron_22_36145599_36149046	0.00937578	Thyroid	0.785528	APOL3	intron_22_36541647_36545094	ENSG00000128284.20	2.59804
intron_22_36149142_36149259	0.0237103	Thyroid	0.785528	APOL3	intron_22_36545190_36545307	ENSG00000128284.20	2.26179
intron_22_36149964_36160669	0.0106709	Thyroid	0.785528	APOL3	intron_22_36546012_36556717	ENSG00000128284.20	2.5533
intron_22_37469312_37469942	0.00699016	Thyroid	0.785528	MFNG	intron_22_37865350_37865980	ENSG00000100060.18	-2.69731
intron_22_38246885_38247770	0.0268568	Thyroid	0.785528	TMEM184B	intron_22_38642891_38643776	ENSG00000198792.13	-2.21359
intron_22_42577959_42580217	0.0231489	Thyroid	0.785528	RRP7BP	intron_22_42973965_42976223	ENSG00000291035.1	-2.27097
intron_22_50206520_50208488	0.00903237	Thyroid	0.785528	SELENOO	intron_22_50644949_50646917	ENSG00000073169.15	2.61083
intron_22_50208769_50209212	0.0157413	Thyroid	0.785528	SELENOO-AS1	intron_22_50647198_50647641	ENSG00000273137.1	2.41486
intron_22_50258301_50260829	0.0203565	Thyroid	0.785528	MAPK12	intron_22_50696730_50699258	ENSG00000188130.14	-2.31971
intron_2_107254881_107264728	0.0116028	Thyroid	0.785528	LINC01789	intron_2_107871337_107881184	ENSG00000229457.1	2.524
intron_2_111208661_111208756	0.0215921	Thyroid	0.785528	MIR4435-2HG	intron_2_111966238_111966333	ENSG00000172965.17	-2.29747
intron_2_111208661_111233628	0.0215921	Thyroid	0.785528	MIR4435-2HG	intron_2_111966238_111991205	ENSG00000172965.17	2.29747
intron_2_117986069_117995446	0.0146643	Thyroid	0.785528	CCDC93	intron_2_118743645_118753022	ENSG00000125633.11	2.44057
intron_2_127643072_127654424	0.0119892	Thyroid	0.785528	LIMS2	intron_2_128400647_128411998	ENSG00000072163.20	-2.51246
intron_2_158676867_158678581	0.0248312	Thyroid	0.785528	PKP4	intron_2_159533379_159535093	ENSG00000144283.23	2.24402
intron_2_158678654_158680429	0.0248312	Thyroid	0.785528	PKP4	intron_2_159535166_159536941	ENSG00000144283.23	-2.24402
intron_2_159714598_159715681	0.020859	Thyroid	0.785528	MARCHF7	intron_2_160571109_160572192	ENSG00000136536.15	2.31053
intron_2_172498100_172501772	0.00942491	Thyroid	0.785528	ITGA6	intron_2_173362828_173366500	ENSG00000091409.16	2.59624
intron_2_172498100_172504091	0.00942491	Thyroid	0.785528	ITGA6	intron_2_173362828_173368819	ENSG00000091409.16	-2.59624
intron_2_172562291_172562741	0.0265754	Thyroid	0.785528	PDK1	intron_2_173427019_173427469	ENSG00000152256.14	2.2177
intron_2_177222632_177232392	0.0169021	Thyroid	0.785528	NFE2L2	intron_2_178087360_178097120	ENSG00000116044.17	2.38883
intron_2_177232008_177232392	0.0206724	Thyroid	0.785528	NFE2L2	intron_2_178096736_178097120	ENSG00000116044.17	-2.31391
intron_2_178485757_178488968	0.00612687	Thyroid	0.785528	PLEKHA3	intron_2_179350484_179353695	ENSG00000116095.11	-2.74091
intron_2_187387756_187431297	0.00768615	Thyroid	0.785528	CALCRL	intron_2_188252483_188296024	ENSG00000064989.13	2.66555
intron_2_187387756_187448039	0.00768615	Thyroid	0.785528	CALCRL	intron_2_188252483_188312766	ENSG00000064989.13	2.66555
intron_2_187428889_187431297	0.0169676	Thyroid	0.785528	CALCRL	intron_2_188293616_188296024	ENSG00000064989.13	-2.38741
intron_2_190509312_190510361	0.0137379	Thyroid	0.785528	NEMP2	intron_2_191374038_191375087	ENSG00000189362.12	2.46405
intron_2_196841372_196842721	0.0219513	Thyroid	0.785528	PGAP1	intron_2_197706096_197707445	ENSG00000197121.15	-2.29121
intron_2_19898035_19901030	0.0204006	Thyroid	0.785528	TTC32	intron_2_20097796_20100791	ENSG00000183891.6	2.3189
intron_2_19898035_19901706	0.00999484	Thyroid	0.785528	TTC32	intron_2_20097796_20101467	ENSG00000183891.6	2.57601
intron_2_202884535_202892617	0.0215389	Thyroid	0.785528	WDR12	intron_2_203749258_203757340	ENSG00000138442.11	2.2984
intron_2_206749183_206756898	0.0145715	Thyroid	0.785528	MDH1B	intron_2_207613907_207621622	ENSG00000138400.13	2.44286
intron_2_206755505_206756898	0.0150098	Thyroid	0.785528	MDH1B	intron_2_207620229_207621622	ENSG00000138400.13	2.43214
intron_2_206757371_206765250	0.0145715	Thyroid	0.785528	MDH1B	intron_2_207622095_207629974	ENSG00000138400.13	-2.44286
intron_2_206774397_206786733	0.0180649	Thyroid	0.785528	FASTKD2	intron_2_207639121_207651457	ENSG00000118246.14	-2.36429
intron_2_20740205_20774810	0.00891986	Thyroid	0.785528	LDAH	intron_2_20939965_20974570	ENSG00000118961.15	-2.61511
intron_2_213297357_213317219	0.0208811	Thyroid	0.785528	SPAG16	intron_2_214162081_214181943	ENSG00000144451.20	2.31013
intron_2_229155964_229271014	0.00756329	Thyroid	0.785528	PID1	intron_2_230020680_230135730	ENSG00000153823.19	-2.67097
intron_2_235908906_235968462	0.0155636	Thyroid	0.785528	AGAP1	intron_2_236817550_236877106	ENSG00000157985.20	2.41899
intron_2_237333548_237334626	0.0176765	Thyroid	0.785528	COL6A3	intron_2_238242191_238243269	ENSG00000163359.17	2.37233
intron_2_237333548_237336135	0.0195888	Thyroid	0.785528	COL6A3	intron_2_238242191_238244778	ENSG00000163359.17	-2.33413
intron_2_238334035_238347455	0.0262683	Thyroid	0.785528	TRAF3IP1	intron_2_239242676_239256096	ENSG00000204104.12	-2.22222
intron_2_36396787_36441258	0.0257801	Thyroid	0.785528	CRIM1	intron_2_36623930_36668401	ENSG00000150938.10	2.22951
intron_2_38309506_38310309	0.0243785	Thyroid	0.785528	ATL2	intron_2_38536648_38537451	ENSG00000119787.14	2.25111
intron_2_38310447_38313151	0.0144372	Thyroid	0.785528	ATL2	intron_2_38537589_38540293	ENSG00000119787.14	-2.4462
intron_2_42769858_42770143	0.0241619	Thyroid	0.785528	HAAO	intron_2_42996998_42997283	ENSG00000162882.15	-2.25455
intron_2_44343951_44344520	0.024915	Thyroid	0.785528	PREPL	intron_2_44571090_44571659	ENSG00000138078.16	2.24272
intron_2_44344586_44346268	0.0249724	Thyroid	0.785528	PREPL	intron_2_44571725_44573407	ENSG00000138078.16	-2.24183
intron_2_44346390_44361524	0.0239351	Thyroid	0.785528	PREPL	intron_2_44573529_44588663	ENSG00000138078.16	-2.25817
intron_2_44359750_44361380	0.0238896	Thyroid	0.785528	PREPL	intron_2_44586889_44588519	ENSG00000138078.16	2.2589
intron_2_44390305_44704283	0.0177881	Thyroid	0.785528	CAMKMT	intron_2_44617444_44931422	ENSG00000143919.15	2.37
intron_2_65069801_65071454	0.0127816	Thyroid	0.785528	CEP68	intron_2_65296935_65298588	ENSG00000011523.15	2.4898
intron_2_65074404_65082536	0.0226077	Thyroid	0.785528	CEP68	intron_2_65301538_65309670	ENSG00000011523.15	-2.28
intron_2_65089070_65090983	0.0165763	Thyroid	0.785528	RAB1A	intron_2_65316204_65318117	ENSG00000138069.18	-2.39597
intron_2_72179461_72182894	0.0248373	Thyroid	0.785528	EXOC6B	intron_2_72406590_72410023	ENSG00000144036.16	-2.24392
intron_2_72179461_72184075	0.026477	Thyroid	0.785528	EXOC6B	intron_2_72406590_72411204	ENSG00000144036.16	2.21914
intron_2_86039462_86040392	0.021066	Thyroid	0.785528	POLR1A	intron_2_86266585_86267515	ENSG00000068654.17	-2.3068
intron_2_86788560_86789323	0.00459823	Thyroid	0.785528	CD8A	intron_2_87015683_87016446	ENSG00000153563.17	2.83391
intron_2_95278004_95278721	0.0100533	Thyroid	0.785528	PROM2	intron_2_95943752_95944469	ENSG00000155066.16	2.57399
intron_2_95278784_95278985	0.0100533	Thyroid	0.785528	PROM2	intron_2_95944532_95944733	ENSG00000155066.16	-2.57399
intron_3_100319204_100320777	0.00545941	Thyroid	0.785528	TBC1D23	intron_3_100038048_100039621	ENSG00000036054.13	2.7786
intron_3_100835660_100837124	0.0208973	Thyroid	0.785528	ABI3BP	intron_3_100554504_100555968	ENSG00000154175.18	2.30984
intron_3_108047292_108049619	0.0174645	Thyroid	0.785528	CD47	intron_3_107766139_107768466	ENSG00000196776.17	-2.37678
intron_3_108047292_108050578	0.0174645	Thyroid	0.785528	CD47	intron_3_107766139_107769425	ENSG00000196776.17	2.37678
intron_3_108047292_108051939	0.0174645	Thyroid	0.785528	CD47	intron_3_107766139_107770786	ENSG00000196776.17	-2.37678
intron_3_108049651_108050578	0.0174645	Thyroid	0.785528	CD47	intron_3_107768498_107769425	ENSG00000196776.17	-2.37678
intron_3_108050602_108051939	0.0174645	Thyroid	0.785528	CD47	intron_3_107769449_107770786	ENSG00000196776.17	2.37678
intron_3_112991335_112995135	0.0149661	Thyroid	0.785528	GTPBP8	intron_3_112710182_112713982	ENSG00000163607.18	-2.4332
intron_3_113008430_113011045	0.0190974	Thyroid	0.785528	NEPRO	intron_3_112727277_112729892	ENSG00000163608.15	-2.34362
intron_3_113010704_113011045	0.0147686	Thyroid	0.785528	NEPRO	intron_3_112729551_112729892	ENSG00000163608.15	2.43801
intron_3_113661425_113664313	0.0162666	Thyroid	0.785528	USF3	intron_3_113380272_113383160	ENSG00000176542.10	2.40288
intron_3_113747113_113778741	0.0176795	Thyroid	0.785528	ATP6V1A	intron_3_113465960_113497588	ENSG00000114573.12	-2.37226
intron_3_126033678_126050943	0.0136025	Thyroid	0.785528	SLC41A3	intron_3_125752521_125769786	ENSG00000114544.17	2.46759
intron_3_127695190_127721053	0.0192045	Thyroid	0.785528	MGLL	intron_3_127414033_127439896	ENSG00000074416.16	-2.34154
intron_3_129384218_129393635	0.00973675	Thyroid	0.785528	ENSG00000290993	intron_3_129103061_129112478	ENSG00000290993.1	2.58504
intron_3_129393296_129393635	0.0188614	Thyroid	0.785528	ENSG00000290993	intron_3_129112139_129112478	ENSG00000290993.1	-2.34826
intron_3_129393795_129396217	0.0188614	Thyroid	0.785528	ENSG00000290993	intron_3_129112638_129115060	ENSG00000290993.1	-2.34826
intron_3_129393795_129397040	0.00971301	Thyroid	0.785528	ENSG00000290993	intron_3_129112638_129115883	ENSG00000290993.1	2.58588
intron_3_129393795_129399008	0.0261839	Thyroid	0.785528	ENSG00000290993	intron_3_129112638_129117851	ENSG00000290993.1	2.22347
intron_3_129396420_129397040	0.0115795	Thyroid	0.785528	ENSG00000290993	intron_3_129115263_129115883	ENSG00000290993.1	-2.52471
intron_3_129397140_129399008	0.0115795	Thyroid	0.785528	ENSG00000290993	intron_3_129115983_129117851	ENSG00000290993.1	2.52471
intron_3_129451998_129461228	0.020351	Thyroid	0.785528	IFT122	intron_3_129170841_129180071	ENSG00000163913.14	-2.31981
intron_3_134507286_134531845	0.0267844	Thyroid	0.785528	CEP63	intron_3_134226128_134250687	ENSG00000182923.20	2.21465
intron_3_134507286_134531845	0.0267844	Thyroid	0.785528	ENSG00000288700	intron_3_134226128_134250687	ENSG00000288700.2	2.21465
intron_3_138163494_138163778	0.00385665	Thyroid	0.785528	DBR1	intron_3_137882336_137882620	ENSG00000138231.14	-2.88966
intron_3_138348767_138372866	0.0251275	Thyroid	0.785528	MRAS	intron_3_138067609_138091708	ENSG00000158186.13	2.23944
intron_3_138349032_138349684	0.0255889	Thyroid	0.785528	MRAS	intron_3_138067874_138068526	ENSG00000158186.13	-2.23239
intron_3_138349032_138372866	0.0251275	Thyroid	0.785528	MRAS	intron_3_138067874_138091708	ENSG00000158186.13	-2.23944
intron_3_138349379_138349684	0.0255889	Thyroid	0.785528	MRAS	intron_3_138068221_138068526	ENSG00000158186.13	-2.23239
intron_3_138349379_138372866	0.0255889	Thyroid	0.785528	MRAS	intron_3_138068221_138091708	ENSG00000158186.13	2.23239
intron_3_139344718_139346878	0.0219841	Thyroid	0.785528	MRPS22	intron_3_139063560_139065720	ENSG00000175110.14	2.29064
intron_3_139383435_139385004	0.0195034	Thyroid	0.785528	COPB2	intron_3_139102277_139103846	ENSG00000184432.11	-2.33577
intron_3_139389933_139419557	0.0156895	Thyroid	0.785528	COPB2-DT	intron_3_139108775_139138399	ENSG00000248932.8	-2.41606
intron_3_142724731_142736379	0.0181074	Thyroid	0.785528	TRPC1	intron_3_142443573_142455221	ENSG00000144935.17	-2.36341
intron_3_14946154_14948013	0.0228937	Thyroid	0.785528	FGD5-AS1	intron_3_14987661_14989520	ENSG00000225733.8	-2.2752
intron_3_150707171_150707932	0.0146873	Thyroid	0.785528	ERICH6-AS1	intron_3_150424958_150425719	ENSG00000240137.8	-2.44
intron_3_150708009_150719869	0.0146873	Thyroid	0.785528	ERICH6-AS1	intron_3_150425796_150437656	ENSG00000240137.8	2.44
intron_3_15601894_15635424	0.0217837	Thyroid	0.785528	BTD	intron_3_15643401_15676931	ENSG00000169814.17	-2.29412
intron_3_183034077_183039026	0.0266646	Thyroid	0.785528	MCCC1	intron_3_182751865_182756814	ENSG00000078070.14	-2.21639
intron_3_186785101_186785883	0.0163362	Thyroid	0.785528	EIF4A2	intron_3_186502890_186503672	ENSG00000156976.17	-2.40132
intron_3_195677848_195681190	0.0183903	Thyroid	0.785528	MUC20-OT1	intron_3_195404719_195408061	ENSG00000242086.8	2.35766
intron_3_195677848_195681190	0.0183903	Thyroid	0.785528	SDHAP2	intron_3_195404719_195408061	ENSG00000215837.7	2.35766
intron_3_195688797_195708134	0.023121	Thyroid	0.785528	MUC20-OT1	intron_3_195415668_195435005	ENSG00000242086.8	-2.27143
intron_3_195867258_195867361	0.0169516	Thyroid	0.785528	TNK2	intron_3_195594129_195594232	ENSG00000061938.21	-2.38776
intron_3_195867264_195867361	0.0169516	Thyroid	0.785528	TNK2	intron_3_195594135_195594232	ENSG00000061938.21	2.38776
intron_3_33864129_33865243	0.0115698	Thyroid	0.785528	PDCD6IP	intron_3_33905621_33906735	ENSG00000170248.15	-2.525
intron_3_4313761_4316212	0.013244	Thyroid	0.785528	SETMAR	intron_3_4355445_4357896	ENSG00000170364.13	2.47714
intron_3_48695418_48708120	0.00895432	Thyroid	0.785528	IP6K2	intron_3_48732851_48745553	ENSG00000068745.15	2.61379
intron_3_48695418_48715315	0.00895432	Thyroid	0.785528	IP6K2	intron_3_48732851_48752748	ENSG00000068745.15	2.61379
intron_3_48695421_48715315	0.00895432	Thyroid	0.785528	IP6K2	intron_3_48732854_48752748	ENSG00000068745.15	2.61379
intron_3_48695421_48715389	0.00895432	Thyroid	0.785528	IP6K2	intron_3_48732854_48752822	ENSG00000068745.15	2.61379
intron_3_49698137_49698440	0.00838979	Thyroid	0.785528	RNF123	intron_3_49735570_49735873	ENSG00000164068.16	2.63597
intron_3_49698822_49698980	0.0046579	Thyroid	0.785528	RNF123	intron_3_49736255_49736413	ENSG00000164068.16	-2.82979
intron_3_49712656_49713513	0.010363	Thyroid	0.785528	RNF123	intron_3_49750089_49750946	ENSG00000164068.16	-2.56348
intron_3_49712892_49713513	0.0106886	Thyroid	0.785528	RNF123	intron_3_49750325_49750946	ENSG00000164068.16	2.55272
intron_3_49714174_49715575	0.00398391	Thyroid	0.785528	RNF123	intron_3_49751607_49753008	ENSG00000164068.16	2.87943
intron_3_49910884_49913220	0.00432886	Thyroid	0.785528	MON1A	intron_3_49948317_49950653	ENSG00000164077.15	2.85315
intron_3_50176861_50182284	0.0260315	Thyroid	0.785528	SEMA3F	intron_3_50214294_50219717	ENSG00000001617.12	2.22574
intron_3_50561747_50567463	0.0114741	Thyroid	0.785528	C3orf18	intron_3_50599178_50604894	ENSG00000088543.15	-2.52792
intron_3_50571801_50577052	0.0109859	Thyroid	0.785528	HEMK1	intron_3_50609232_50614483	ENSG00000114735.10	2.54315
intron_3_50577573_50577826	0.0109859	Thyroid	0.785528	HEMK1	intron_3_50615004_50615257	ENSG00000114735.10	-2.54315
intron_3_50612129_50612848	0.00871297	Thyroid	0.785528	MAPKAPK3	intron_3_50649560_50650279	ENSG00000114738.11	2.62312
intron_3_50642332_50644409	0.0085853	Thyroid	0.785528	MAPKAPK3	intron_3_50679763_50681840	ENSG00000114738.11	-2.62814
intron_3_51160702_51208774	0.0173217	Thyroid	0.785528	DOCK3	intron_3_51198133_51246205	ENSG00000088538.13	-2.37981
intron_3_51671288_51672210	0.0199903	Thyroid	0.785528	TEX264	intron_3_51705304_51706226	ENSG00000164081.13	-2.32653
intron_3_53855341_53856844	0.00536908	Thyroid	0.785528	IL17RB	intron_3_53889368_53890871	ENSG00000056736.10	-2.78401
intron_3_53878467_53879939	0.00796516	Thyroid	0.785528	ACTR8	intron_3_53912494_53913966	ENSG00000113812.14	-2.65354
intron_3_72922335_72955098	0.0159213	Thyroid	0.785528	GXYLT2	intron_3_72971486_73004249	ENSG00000172986.13	-2.41071
intron_3_72955349_72957229	0.0118424	Thyroid	0.785528	GXYLT2	intron_3_73004500_73006380	ENSG00000172986.13	-2.51681
intron_3_9697866_9701790	0.0159063	Thyroid	0.785528	MTMR14	intron_3_9739550_9743474	ENSG00000163719.20	-2.41106
intron_3_9920602_9923881	0.017657	Thyroid	0.785528	ENSG00000288550	intron_3_9962286_9965565	ENSG00000288550.3	2.37273
intron_3_9920602_9923881	0.017657	Thyroid	0.785528	IL17RC	intron_3_9962286_9965565	ENSG00000163702.21	2.37273
intron_3_9920969_9923881	0.017657	Thyroid	0.785528	ENSG00000288550	intron_3_9962653_9965565	ENSG00000288550.3	-2.37273
intron_3_9920969_9923881	0.017657	Thyroid	0.785528	IL17RC	intron_3_9962653_9965565	ENSG00000163702.21	-2.37273
intron_4_10088532_10088664	0.023907	Thyroid	0.785528	WDR1	intron_4_10090156_10090288	ENSG00000071127.18	2.25862
intron_4_109434002_109462901	0.00355485	Thyroid	0.785528	SEC24B	intron_4_110355158_110384057	ENSG00000138802.11	2.91518
intron_4_109449509_109462901	0.00808143	Thyroid	0.785528	SEC24B	intron_4_110370665_110384057	ENSG00000138802.11	-2.64865
intron_4_109512083_109513747	0.00381755	Thyroid	0.785528	SEC24B	intron_4_110433239_110434903	ENSG00000138802.11	2.89286
intron_4_112547408_112553835	0.0265628	Thyroid	0.785528	ZGRF1	intron_4_113468564_113474991	ENSG00000138658.16	-2.21788
intron_4_15681968_15686236	0.0117283	Thyroid	0.785528	FAM200B	intron_4_15683591_15687859	ENSG00000237765.8	2.52022
intron_4_169006891_169007636	0.0229059	Thyroid	0.785528	CBR4	intron_4_169928042_169928787	ENSG00000145439.12	2.275
intron_4_169006891_169009948	0.0229059	Thyroid	0.785528	CBR4	intron_4_169928042_169931099	ENSG00000145439.12	-2.275
intron_4_169007756_169008952	0.0171118	Thyroid	0.785528	CBR4	intron_4_169928907_169930103	ENSG00000145439.12	2.3843
intron_4_182915888_182916419	0.0231933	Thyroid	0.785528	DCTD	intron_4_183837041_183837572	ENSG00000129187.15	2.27024
intron_4_183708574_183712600	0.0237322	Thyroid	0.785528	TRAPPC11	intron_4_184629727_184633753	ENSG00000168538.16	2.26144
intron_4_25365166_25369029	0.0146988	Thyroid	0.785528	ZCCHC4	intron_4_25366788_25370651	ENSG00000168228.16	2.43972
intron_4_25380445_25383261	0.0154596	Thyroid	0.785528	ANAPC4	intron_4_25382067_25384883	ENSG00000053900.11	-2.42143
intron_4_25392421_25393805	0.0148624	Thyroid	0.785528	ANAPC4	intron_4_25394043_25395427	ENSG00000053900.11	-2.43571
intron_4_25394905_25396664	0.0157661	Thyroid	0.785528	ANAPC4	intron_4_25396527_25398286	ENSG00000053900.11	-2.41429
intron_4_25409791_25413645	0.00810937	Thyroid	0.785528	ANAPC4	intron_4_25411413_25415267	ENSG00000053900.11	-2.64748
intron_4_38664461_38680587	0.0239191	Thyroid	0.785528	KLF3	intron_4_38666082_38682208	ENSG00000109787.13	2.25843
intron_4_55424643_55452239	0.00722846	Thyroid	0.785528	TMEM165	intron_4_56290810_56318406	ENSG00000134851.13	-2.68613
intron_4_55600575_55605275	0.0210967	Thyroid	0.785528	NMU	intron_4_56466742_56471442	ENSG00000109255.11	-2.30625
intron_4_56338791_56342835	0.0128713	Thyroid	0.785528	AASDH	intron_4_57204957_57209001	ENSG00000157426.14	2.48731
intron_4_56343684_56345127	0.0153191	Thyroid	0.785528	AASDH	intron_4_57209850_57211293	ENSG00000157426.14	-2.42475
intron_4_56343684_56349263	0.0153404	Thyroid	0.785528	AASDH	intron_4_57209850_57215429	ENSG00000157426.14	2.42424
intron_4_57010200_57010361	0.00335344	Thyroid	0.785528	POLR2B	intron_4_57876366_57876527	ENSG00000047315.17	-2.93333
intron_4_679173_679914	0.0268083	Thyroid	0.785528	MYL5	intron_4_672962_673703	ENSG00000215375.7	-2.2143
intron_4_70201501_70202258	0.0101017	Thyroid	0.785528	ODAM	intron_4_71067218_71067975	ENSG00000109205.17	2.57233
intron_4_75614449_75625821	0.0158878	Thyroid	0.785528	CDKL2	intron_4_76539633_76551005	ENSG00000138769.11	-2.41148
intron_4_8452028_8452882	0.0140539	Thyroid	0.785528	TRMT44	intron_4_8453755_8454609	ENSG00000155275.19	2.45588
intron_5_110756121_110756702	0.0213981	Thyroid	0.785528	SLC25A46	intron_5_110091821_110092402	ENSG00000164209.17	2.30088
intron_5_115853014_115866670	0.00909688	Thyroid	0.785528	AP3S1	intron_5_115188711_115202367	ENSG00000177879.17	-2.60839
intron_5_122075541_122076893	0.0216483	Thyroid	0.785528	LOX	intron_5_121411236_121412588	ENSG00000113083.15	-2.29648
intron_5_126488892_126492915	0.00779096	Thyroid	0.785528	GRAMD2B	intron_5_125824584_125828607	ENSG00000155324.10	-2.661
intron_5_134671886_134674615	0.00802291	Thyroid	0.785528	SEC24A	intron_5_134007576_134010305	ENSG00000113615.13	2.6511
intron_5_137634165_137638953	0.0249939	Thyroid	0.785528	KLHL3	intron_5_136969854_136974642	ENSG00000146021.15	2.2415
intron_5_138377825_138379584	0.0152799	Thyroid	0.785528	KDM3B	intron_5_137713514_137715273	ENSG00000120733.14	-2.42568
intron_5_141650404_141651020	0.0133315	Thyroid	0.785528	FCHSD1	intron_5_141029971_141030587	ENSG00000197948.11	-2.47479
intron_5_142913293_142932047	0.0224446	Thyroid	0.785528	ARHGAP26	intron_5_142292858_142311612	ENSG00000145819.18	-2.28276
intron_5_145765000_145796442	0.0267387	Thyroid	0.785528	PRELID2	intron_5_145144563_145176005	ENSG00000186314.12	-2.21531
intron_5_146128782_146128978	0.0170864	Thyroid	0.785528	LARS1	intron_5_145508345_145508541	ENSG00000133706.19	-2.38484
intron_5_146140261_146142872	0.0198714	Thyroid	0.785528	LARS1	intron_5_145519824_145522435	ENSG00000133706.19	-2.32877
intron_5_176532516_176537731	0.00762187	Thyroid	0.785528	RNF44	intron_5_175959517_175964732	ENSG00000146083.12	-2.66838
intron_5_176907177_176908523	0.0216317	Thyroid	0.785528	UIMC1	intron_5_176334178_176335524	ENSG00000087206.17	2.29677
intron_5_177522071_177522955	0.0116607	Thyroid	0.785528	FAM193B	intron_5_176949072_176949956	ENSG00000146067.17	2.52225
intron_5_177522071_177523159	0.00629672	Thyroid	0.785528	FAM193B	intron_5_176949072_176950160	ENSG00000146067.17	2.73192
intron_5_177522071_177523957	0.00685612	Thyroid	0.785528	FAM193B	intron_5_176949072_176950958	ENSG00000146067.17	-2.70375
intron_5_177531521_177531953	0.00650644	Thyroid	0.785528	FAM193B	intron_5_176958522_176958954	ENSG00000146067.17	2.7211
intron_5_177531521_177532443	0.00650644	Thyroid	0.785528	FAM193B	intron_5_176958522_176959444	ENSG00000146067.17	-2.7211
intron_5_177532131_177532443	0.00650644	Thyroid	0.785528	FAM193B	intron_5_176959132_176959444	ENSG00000146067.17	2.7211
intron_5_177532200_177532443	0.00650644	Thyroid	0.785528	FAM193B	intron_5_176959201_176959444	ENSG00000146067.17	2.7211
intron_5_177953292_177957609	0.0225432	Thyroid	0.785528	ENSG00000249684	intron_5_177380293_177384610	ENSG00000249684.6	2.28109
intron_5_181263766_181264052	0.0171207	Thyroid	0.785528	TRIM52-AS1	intron_5_180690767_180691053	ENSG00000248275.3	2.38411
intron_5_181263789_181264052	0.0268451	Thyroid	0.785528	TRIM52-AS1	intron_5_180690790_180691053	ENSG00000248275.3	2.21376
intron_5_35641683_35643505	0.0248894	Thyroid	0.785528	SPEF2	intron_5_35641785_35643607	ENSG00000152582.14	-2.24311
intron_5_35697793_35700496	0.0188833	Thyroid	0.785528	SPEF2	intron_5_35697895_35700598	ENSG00000152582.14	-2.34783
intron_5_35759719_35763522	0.0224134	Thyroid	0.785528	SPEF2	intron_5_35759821_35763624	ENSG00000152582.14	-2.28329
intron_5_35763702_35771609	0.0226207	Thyroid	0.785528	SPEF2	intron_5_35763804_35771711	ENSG00000152582.14	2.27978
intron_5_41928691_41929697	0.0175846	Thyroid	0.785528	FBXO4	intron_5_41928793_41929799	ENSG00000151876.13	2.37425
intron_5_43065233_43067970	0.0251474	Thyroid	0.785528	ZNF131	intron_5_43065335_43068072	ENSG00000172262.12	-2.23913
intron_5_43068217_43079900	0.0210047	Thyroid	0.785528	ZNF131	intron_5_43068319_43080002	ENSG00000172262.12	-2.3079
intron_5_43068217_43116447	0.0256226	Thyroid	0.785528	ZNF131	intron_5_43068319_43116549	ENSG00000172262.12	2.23188
intron_5_477336_477806	0.014437	Thyroid	0.785528	SLC9A3-AS1	intron_5_477451_477921	ENSG00000225138.8	-2.4462
intron_5_477465_477806	0.0192971	Thyroid	0.785528	SLC9A3-AS1	intron_5_477580_477921	ENSG00000225138.8	2.33974
intron_5_6748590_6749557	0.0120451	Thyroid	0.785528	TENT4A	intron_5_6748703_6749670	ENSG00000112941.14	2.51082
intron_5_6751197_6752873	0.0113745	Thyroid	0.785528	TENT4A	intron_5_6751310_6752986	ENSG00000112941.14	-2.53098
intron_5_6753037_6754751	0.0230799	Thyroid	0.785528	TENT4A	intron_5_6753150_6754864	ENSG00000112941.14	2.27211
intron_5_69320345_69320465	0.0158199	Thyroid	0.785528	CCDC125	intron_5_68616172_68616292	ENSG00000183323.13	2.41304
intron_5_69365754_69366503	0.0210255	Thyroid	0.785528	TAF9	intron_5_68661581_68662330	ENSG00000273841.6	2.30753
intron_5_69366595_69368825	0.0100858	Thyroid	0.785528	TAF9	intron_5_68662422_68664652	ENSG00000273841.6	-2.57287
intron_5_69366595_69369463	0.0139886	Thyroid	0.785528	AK6	intron_5_68662422_68665290	ENSG00000085231.14	-2.45756
intron_5_69366595_69369463	0.0139886	Thyroid	0.785528	TAF9	intron_5_68662422_68665290	ENSG00000273841.6	-2.45756
intron_5_78781974_78839356	0.0211645	Thyroid	0.785528	ARSB	intron_5_78077797_78135179	ENSG00000113273.17	2.30504
intron_5_88240916_88268721	0.00822097	Thyroid	0.785528	TMEM161B	intron_5_87536733_87564538	ENSG00000164180.14	-2.64286
intron_5_88270585_88282042	0.0228621	Thyroid	0.785528	TMEM161B-DT	intron_5_87566402_87577859	ENSG00000247828.10	2.27573
intron_5_88270585_88410073	0.0228621	Thyroid	0.785528	TMEM161B-DT	intron_5_87566402_87705890	ENSG00000247828.10	-2.27573
intron_6_110127629_110160635	0.0127605	Thyroid	0.785528	WASF1	intron_6_110448832_110481838	ENSG00000112290.13	2.49039
intron_6_110178742_110179439	0.0127605	Thyroid	0.785528	WASF1	intron_6_110499945_110500642	ENSG00000112290.13	-2.49039
intron_6_131165217_131169113	0.0213313	Thyroid	0.785528	AKAP7	intron_6_131486357_131490253	ENSG00000118507.19	2.30207
intron_6_131199573_131219661	0.0180584	Thyroid	0.785528	AKAP7	intron_6_131520713_131540801	ENSG00000118507.19	-2.36442
intron_6_13321095_13326787	0.0103008	Thyroid	0.785528	TBC1D7	intron_6_13321327_13327019	ENSG00000145979.18	2.56556
intron_6_13642591_13644545	0.0149046	Thyroid	0.785528	RANBP9	intron_6_13642823_13644777	ENSG00000010017.13	-2.43469
intron_6_13644729_13652659	0.0148453	Thyroid	0.785528	RANBP9	intron_6_13644961_13652891	ENSG00000010017.13	-2.43613
intron_6_150866049_150876090	0.0138076	Thyroid	0.785528	MTHFD1L	intron_6_151187185_151197226	ENSG00000120254.16	-2.46223
intron_6_152232265_152233781	0.0261209	Thyroid	0.785528	SYNE1	intron_6_152553400_152554916	ENSG00000131018.25	2.22441
intron_6_167010893_167022409	0.0183282	Thyroid	0.785528	CEP43	intron_6_167424381_167435897	ENSG00000213066.14	2.35892
intron_6_167010893_167022409	0.0183282	Thyroid	0.785528	ENSG00000272980	intron_6_167424381_167435897	ENSG00000272980.5	2.35892
intron_6_170395579_170404550	0.0189249	Thyroid	0.785528	FAM120B	intron_6_170704667_170713638	ENSG00000112584.14	-2.34701
intron_6_29728495_29737966	0.00406365	Thyroid	0.785528	HLA-F-AS1	intron_6_29696272_29705743	ENSG00000214922.9	-2.87318
intron_6_30700632_30702553	0.020556	Thyroid	0.785528	MDC1	intron_6_30668409_30670330	ENSG00000137337.16	-2.31604
intron_6_42879951_42883451	0.00399569	Thyroid	0.785528	RPL7L1	intron_6_42847689_42851189	ENSG00000146223.16	-2.8785
intron_6_57154047_57161084	0.0230731	Thyroid	0.785528	ZNF451	intron_6_57018845_57025882	ENSG00000112200.17	-2.27222
intron_6_7393303_7395021	0.0174012	Thyroid	0.785528	RIOK1	intron_6_7393536_7395254	ENSG00000124784.9	-2.37812
intron_6_82363908_82364623	0.0223903	Thyroid	0.785528	TPBG	intron_6_83073625_83074340	ENSG00000146242.9	-2.28368
intron_6_82364329_82364623	0.0223264	Thyroid	0.785528	TPBG	intron_6_83074046_83074340	ENSG00000146242.9	2.28477
intron_6_90518562_90519258	0.0251774	Thyroid	0.785528	MAP3K7	intron_6_91228281_91228977	ENSG00000135341.19	-2.23867
intron_7_100015726_100023419	0.0127867	Thyroid	0.785528	ZKSCAN1	intron_7_99613349_99621042	ENSG00000106261.17	-2.48966
intron_7_1055483_1057492	0.0223446	Thyroid	0.785528	GPR146	intron_7_1095119_1097128	ENSG00000164849.10	-2.28446
intron_7_1160623_1162352	0.0258424	Thyroid	0.785528	ZFAND2A-DT	intron_7_1200259_1201988	ENSG00000229043.3	2.22857
intron_7_141686658_141701886	0.0121639	Thyroid	0.785528	DENND11	intron_7_141386458_141401686	ENSG00000257093.7	2.50735
intron_7_149715066_149719546	0.0250553	Thyroid	0.785528	KRBA1	intron_7_149412157_149416637	ENSG00000133619.18	2.24055
intron_7_2520293_2524695	0.00363748	Thyroid	0.785528	LFNG	intron_7_2559927_2564329	ENSG00000106003.14	-2.908
intron_7_2524743_2525219	0.00368232	Thyroid	0.785528	LFNG	intron_7_2564377_2564853	ENSG00000106003.14	-2.90417
intron_7_2526921_2527146	0.015601	Thyroid	0.785528	LFNG	intron_7_2566555_2566780	ENSG00000106003.14	2.41812
intron_7_2582077_2582580	0.0248293	Thyroid	0.785528	IQCE	intron_7_2621711_2622214	ENSG00000106012.18	-2.24405
intron_7_2601464_2604881	0.0250015	Thyroid	0.785528	IQCE	intron_7_2641098_2644515	ENSG00000106012.18	-2.24138
intron_7_2604991_2605876	0.0250015	Thyroid	0.785528	IQCE	intron_7_2644625_2645510	ENSG00000106012.18	2.24138
intron_7_32921430_32930078	0.016982	Thyroid	0.785528	RP9P	intron_7_32961042_32969690	ENSG00000291146.1	-2.3871
intron_7_43986312_43986601	0.0168994	Thyroid	0.785528	UPK3BL3P	intron_7_44025911_44026200	ENSG00000239556.4	-2.38889
intron_7_501242_510809	0.0119787	Thyroid	0.785528	PDGFA	intron_7_540879_550446	ENSG00000197461.13	-2.51277
intron_7_64979536_64981387	0.0132793	Thyroid	0.785528	ZNF117	intron_7_64439914_64441765	ENSG00000152926.16	-2.47619
intron_7_65006322_65006541	0.0133978	Thyroid	0.785528	ERV3-1	intron_7_64466700_64466919	ENSG00000213462.5	2.47302
intron_7_65073514_65073778	0.0132793	Thyroid	0.785528	CCT6P3	intron_7_64533892_64534156	ENSG00000290860.1	2.47619
intron_7_65073514_65073778	0.0132793	Thyroid	0.785528	CCT6P3	intron_7_64533892_64534156	ENSG00000234585.7	2.47619
intron_7_65758317_65759175	0.0267681	Thyroid	0.785528	CCT6P1	intron_7_65223304_65224162	ENSG00000228409.9	2.21488
intron_7_65758317_65759175	0.0267681	Thyroid	0.785528	ENSG00000291124	intron_7_65223304_65224162	ENSG00000291124.1	2.21488
intron_7_6644593_6652303	0.0191662	Thyroid	0.785528	ZNF316	intron_7_6684224_6691934	ENSG00000205903.7	2.34228
intron_7_67339573_67339797	0.0145894	Thyroid	0.785528	STAG3L4	intron_7_66804560_66804784	ENSG00000291153.1	-2.44241
intron_7_6801523_6804938	0.0237307	Thyroid	0.785528	CCZ1B	intron_7_6841154_6844569	ENSG00000146574.16	-2.26146
intron_7_6813037_6814764	0.024117	Thyroid	0.785528	CCZ1B	intron_7_6852668_6854395	ENSG00000146574.16	2.25526
intron_7_72833928_72836577	0.0204037	Thyroid	0.785528	SBDSP1	intron_7_72304508_72307156	ENSG00000291152.1	-2.31884
intron_7_72833928_72836577	0.0204037	Thyroid	0.785528	SBDSP1	intron_7_72304508_72307156	ENSG00000225648.8	-2.31884
intron_7_72945708_72946137	0.023517	Thyroid	0.785528	POM121	intron_7_72416247_72416676	ENSG00000196313.13	2.26493
intron_7_72950196_72954625	0.023517	Thyroid	0.785528	NSUN5P2	intron_7_72420735_72425164	ENSG00000290831.1	-2.26493
intron_7_80602379_80646088	0.00506423	Thyroid	0.785528	CD36	intron_7_80231695_80275404	ENSG00000135218.19	-2.80292
intron_7_80624190_80646088	0.00321016	Thyroid	0.785528	CD36	intron_7_80253506_80275404	ENSG00000135218.19	2.94686
intron_7_80674147_80676108	0.025265	Thyroid	0.785528	CD36	intron_7_80303463_80305424	ENSG00000135218.19	2.23733
intron_7_80674147_80676384	0.0253378	Thyroid	0.785528	CD36	intron_7_80303463_80305700	ENSG00000135218.19	-2.23621
intron_7_81729779_81743353	0.00692069	Thyroid	0.785528	HGF	intron_7_81359095_81372669	ENSG00000019991.18	-2.70064
intron_7_81752262_81757189	0.00692069	Thyroid	0.785528	HGF	intron_7_81381578_81386505	ENSG00000019991.18	-2.70064
intron_7_83977196_83981321	0.0178301	Thyroid	0.785528	SEMA3A	intron_7_83606512_83610637	ENSG00000075213.11	2.36913
intron_7_83981478_83985436	0.0106697	Thyroid	0.785528	SEMA3A	intron_7_83610794_83614752	ENSG00000075213.11	-2.55333
intron_7_90216603_90225050	0.0194373	Thyroid	0.785528	STEAP2	intron_7_89845917_89854364	ENSG00000157214.14	-2.33704
intron_7_90304820_90306901	0.00991019	Thyroid	0.785528	CFAP69	intron_7_89934134_89936215	ENSG00000105792.19	-2.57895
intron_7_97937160_97945508	0.0262806	Thyroid	0.785528	ENSG00000284707	intron_7_97566472_97574820	ENSG00000284707.2	-2.22204
intron_8_10054658_10207833	0.0151695	Thyroid	0.785528	MSRA	intron_8_9912168_10065343	ENSG00000175806.15	2.42831
intron_8_100948900_100951929	0.0257838	Thyroid	0.785528	YWHAZ	intron_8_101961128_101964157	ENSG00000164924.18	-2.22945
intron_8_123130333_123134114	0.0148624	Thyroid	0.785528	TBC1D31	intron_8_124142573_124146354	ENSG00000156787.17	-2.43571
intron_8_127989291_128070160	0.0193262	Thyroid	0.785528	PVT1	intron_8_129001537_129082406	ENSG00000249859.14	-2.33918
intron_8_141138137_141141203	0.0171331	Thyroid	0.785528	DENND3	intron_8_142148236_142151302	ENSG00000105339.11	-2.38384
intron_8_143542396_143549656	0.00969393	Thyroid	0.785528	ENSG00000254859	intron_8_144624566_144631826	ENSG00000254859.1	-2.58656
intron_8_143691232_143691600	0.0222593	Thyroid	0.785528	ZNF707	intron_8_144773402_144773770	ENSG00000181135.16	-2.28591
intron_8_17156853_17184789	0.00971104	Thyroid	0.785528	ZDHHC2	intron_8_17014362_17042298	ENSG00000104219.13	-2.58595
intron_8_22565872_22566345	0.0143422	Thyroid	0.785528	SORBS3	intron_8_22423385_22423858	ENSG00000120896.14	2.44858
intron_8_22565872_22566661	0.0143422	Thyroid	0.785528	SORBS3	intron_8_22423385_22424174	ENSG00000120896.14	2.44858
intron_8_47697933_47700403	0.00928573	Thyroid	0.785528	SPIDR	intron_8_48610495_48612965	ENSG00000164808.17	2.60135
intron_8_491670_492459	0.0183397	Thyroid	0.785528	TDRP	intron_8_441670_442459	ENSG00000180190.13	2.35869
intron_8_66442844_66444367	0.0261392	Thyroid	0.785528	ADHFE1	intron_8_67355079_67356602	ENSG00000147576.17	-2.22414
intron_8_66442844_66444367	0.0261392	Thyroid	0.785528	ENSG00000285655	intron_8_67355079_67356602	ENSG00000285655.1	-2.22414
intron_8_66680024_66685381	0.0239713	Thyroid	0.785528	C8orf44	intron_8_67592259_67597616	ENSG00000288596.2	-2.25759
intron_8_66680458_66685381	0.0103537	Thyroid	0.785528	C8orf44	intron_8_67592693_67597616	ENSG00000288596.2	-2.56379
intron_8_73582830_73595166	0.00781885	Thyroid	0.785528	STAU2	intron_8_74495065_74507401	ENSG00000040341.18	-2.65979
intron_8_73613956_73615675	0.0173179	Thyroid	0.785528	STAU2	intron_8_74526191_74527910	ENSG00000040341.18	2.37989
intron_8_73978861_73979079	0.0105846	Thyroid	0.785528	TMEM70	intron_8_74891096_74891314	ENSG00000175606.11	-2.55612
intron_8_8232874_8234483	0.0141577	Thyroid	0.785528	FAM86B3P	intron_8_8090396_8092005	ENSG00000291049.1	2.45324
intron_8_8232874_8234483	0.0141577	Thyroid	0.785528	FAM86B3P	intron_8_8090396_8092005	ENSG00000173295.11	2.45324
intron_8_8234584_8235816	0.0141577	Thyroid	0.785528	FAM86B3P	intron_8_8092106_8093338	ENSG00000291049.1	2.45324
intron_8_8234584_8235816	0.0141577	Thyroid	0.785528	FAM86B3P	intron_8_8092106_8093338	ENSG00000173295.11	2.45324
intron_8_8235949_8236032	0.0134274	Thyroid	0.785528	FAM86B3P	intron_8_8093471_8093554	ENSG00000291049.1	2.47223
intron_8_8235949_8236032	0.0134274	Thyroid	0.785528	FAM86B3P	intron_8_8093471_8093554	ENSG00000173295.11	2.47223
intron_8_8235949_8237126	0.0148988	Thyroid	0.785528	FAM86B3P	intron_8_8093471_8094648	ENSG00000291049.1	-2.43483
intron_8_8237275_8239627	0.017463	Thyroid	0.785528	FAM86B3P	intron_8_8094797_8097149	ENSG00000291049.1	-2.37681
intron_8_8786055_8797365	0.0134103	Thyroid	0.785528	MFHAS1	intron_8_8643565_8654875	ENSG00000147324.11	2.47268
intron_8_8962543_8978997	0.0198083	Thyroid	0.785528	RPL10P19	intron_8_8820053_8836507	ENSG00000233609.3	-2.32996
intron_8_9008148_9011542	0.0218919	Thyroid	0.785528	ERI1	intron_8_8865658_8869052	ENSG00000104626.15	2.29224
intron_8_9018406_9020350	0.0231006	Thyroid	0.785528	ERI1	intron_8_8875916_8877860	ENSG00000104626.15	-2.27177
intron_8_94495891_94496328	0.0247036	Thyroid	0.785528	VIRMA	intron_8_95508119_95508556	ENSG00000164944.12	-2.24601
intron_9_107003426_107009545	0.0262683	Thyroid	0.785528	ZNF462	intron_9_109765707_109771826	ENSG00000148143.13	2.22222
intron_9_107009668_107010823	0.0210392	Thyroid	0.785528	ZNF462	intron_9_109771949_109773104	ENSG00000148143.13	2.30728
intron_9_108880165_108881705	0.0183114	Thyroid	0.785528	ELP1	intron_9_111642445_111643985	ENSG00000070061.16	2.35926
intron_9_111362169_111363588	0.0129292	Thyroid	0.785528	ECPAS	intron_9_114124449_114125868	ENSG00000136813.15	2.48571
intron_9_112409021_112416841	0.0206521	Thyroid	0.785528	HSDL2	intron_9_115171301_115179121	ENSG00000119471.15	2.31429
intron_9_120818163_120820839	0.0190992	Thyroid	0.785528	PSMD5	intron_9_123580441_123583117	ENSG00000095261.14	-2.34359
intron_9_120914300_120923705	0.0246799	Thyroid	0.785528	TRAF1	intron_9_123676578_123685983	ENSG00000056558.11	-2.24638
intron_9_122148277_122152245	0.012754	Thyroid	0.785528	NDUFA8	intron_9_124910556_124914524	ENSG00000119421.7	2.49057
intron_9_122265545_122270864	0.0234106	Thyroid	0.785528	MRRF	intron_9_125027824_125033143	ENSG00000148187.18	2.26667
intron_9_127404067_127404818	0.0209633	Thyroid	0.785528	SLC2A8	intron_9_130166346_130167097	ENSG00000136856.18	2.30864
intron_9_127478963_127479383	0.0221075	Thyroid	0.785528	LRSAM1	intron_9_130241242_130241662	ENSG00000148356.15	2.28852
intron_9_128246503_128247375	0.00805728	Thyroid	0.785528	DNM1	intron_9_131008782_131009654	ENSG00000106976.22	2.64966
intron_9_129923939_129924960	0.0177855	Thyroid	0.785528	FNBP1	intron_9_132686218_132687239	ENSG00000187239.19	2.37005
intron_9_133103262_133103747	0.00509	Thyroid	0.785528	ENSG00000285245	intron_9_135978649_135979134	ENSG00000285245.1	2.80128
intron_9_133103262_133103747	0.00509	Thyroid	0.785528	RALGDS	intron_9_135978649_135979134	ENSG00000160271.16	2.80128
intron_9_133258132_133259819	0.00673662	Thyroid	0.785528	ABO	intron_9_136133522_136135223	ENSG00000175164.16	-2.70959
intron_9_133261374_133262099	0.0214358	Thyroid	0.785528	ABO	intron_9_136136777_136137502	ENSG00000175164.16	-2.30022
intron_9_136799223_136799713	0.0131854	Thyroid	0.785528	CCDC183	intron_9_139693675_139694165	ENSG00000213213.14	2.47872
intron_9_136805584_136806050	0.00701497	Thyroid	0.785528	CCDC183-AS1	intron_9_139700036_139700502	ENSG00000228544.1	-2.69613
intron_9_136806128_136806385	0.00554601	Thyroid	0.785528	CCDC183-AS1	intron_9_139700580_139700837	ENSG00000228544.1	-2.77348
intron_9_136807066_136807281	0.00624169	Thyroid	0.785528	CCDC183	intron_9_139701518_139701733	ENSG00000213213.14	-2.73481
intron_9_136807066_136807572	0.00593445	Thyroid	0.785528	CCDC183	intron_9_139701518_139702024	ENSG00000213213.14	2.75138
intron_9_136808326_136823525	0.00536053	Thyroid	0.785528	RABL6	intron_9_139702778_139717977	ENSG00000196642.19	2.78453
intron_9_136829484_136831721	0.00763003	Thyroid	0.785528	RABL6	intron_9_139723936_139726173	ENSG00000196642.19	2.66802
intron_9_136856149_136856257	0.0264579	Thyroid	0.785528	MAMDC4	intron_9_139750601_139750709	ENSG00000177943.14	-2.21942
intron_9_136856381_136856464	0.0264579	Thyroid	0.785528	MAMDC4	intron_9_139750833_139750916	ENSG00000177943.14	-2.21942
intron_9_136856575_136856710	0.0264579	Thyroid	0.785528	MAMDC4	intron_9_139751027_139751162	ENSG00000177943.14	2.21942
intron_9_5361888_5431897	0.0253445	Thyroid	0.785528	PLGRKT	intron_9_5361888_5431897	ENSG00000107020.10	2.23611
intron_9_5382031_5431897	0.017046	Thyroid	0.785528	PLGRKT	intron_9_5382031_5431897	ENSG00000107020.10	-2.38571
intron_9_8858323_8859956	0.0100196	Thyroid	0.785528	PTPRD-AS1	intron_9_8858323_8859956	ENSG00000225706.3	-2.57515
intron_9_8858323_8860782	0.0160069	Thyroid	0.785528	PTPRD-AS1	intron_9_8858323_8860782	ENSG00000225706.3	2.40876
intron_9_95005616_95080694	0.0133403	Thyroid	0.785528	AOPEP	intron_9_97767898_97842976	ENSG00000148120.18	-2.47455
intron_9_97290902_97291371	0.0153778	Thyroid	0.785528	STRA6LP	intron_9_100053184_100053653	ENSG00000254633.2	2.42336
intron_9_97290902_97291371	0.0153778	Thyroid	0.785528	SUGT1P4-STRA6LP-CCDC180	intron_9_100053184_100053653	ENSG00000255036.6	2.42336
intron_9_97290902_97291371	0.0153778	Thyroid	0.785528	SUGT1P4-STRA6LP	intron_9_100053184_100053653	ENSG00000254876.5	2.42336
intron_10_132337695_132342213	0.0238906	Brain_Putamen_basal_ganglia	0.785532	LRRC27	intron_10_134151199_134155717	ENSG00000148814.18	-2.25888
intron_10_132337695_132344498	0.0238676	Brain_Putamen_basal_ganglia	0.785532	LRRC27	intron_10_134151199_134158002	ENSG00000148814.18	2.25925
intron_10_30434378_30438916	0.0256618	Brain_Putamen_basal_ganglia	0.785532	MAP3K8	intron_10_30723307_30727845	ENSG00000107968.10	2.23129
intron_10_59814755_59832525	0.0238918	Brain_Putamen_basal_ganglia	0.785532	CCDC6	intron_10_61574513_61592283	ENSG00000108091.11	-2.25887
intron_10_93670848_93676653	0.0255109	Brain_Putamen_basal_ganglia	0.785532	FRA10AC1	intron_10_95430605_95436410	ENSG00000148690.12	2.23358
intron_11_105033126_105034208	0.0230426	Brain_Putamen_basal_ganglia	0.785532	CASP1	intron_11_104903853_104904935	ENSG00000137752.25	-2.27273
intron_11_119101138_119101495	0.0216091	Brain_Putamen_basal_ganglia	0.785532	DPAGT1	intron_11_118971848_118972205	ENSG00000172269.20	2.29717
intron_11_45969901_45971116	0.0215691	Brain_Putamen_basal_ganglia	0.785532	PHF21A	intron_11_45991452_45992667	ENSG00000135365.17	-2.29787
intron_11_614399_614476	0.0233807	Brain_Putamen_basal_ganglia	0.785532	IRF7	intron_11_614399_614476	ENSG00000185507.21	2.26716
intron_11_68068937_68070189	0.0230136	Brain_Putamen_basal_ganglia	0.785532	CHKA	intron_11_67836404_67837656	ENSG00000110721.12	-2.27321
intron_11_76959031_76976289	0.0222126	Brain_Putamen_basal_ganglia	0.785532	ACER3	intron_11_76670075_76687333	ENSG00000078124.13	-2.28671
intron_12_102046119_102050189	0.0241798	Brain_Putamen_basal_ganglia	0.785532	WASHC3	intron_12_102439897_102443967	ENSG00000120860.11	-2.25426
intron_12_105208029_105208158	0.0221763	Brain_Putamen_basal_ganglia	0.785532	APPL2	intron_12_105601807_105601936	ENSG00000136044.12	-2.28733
intron_12_109481742_109483531	0.025392	Brain_Putamen_basal_ganglia	0.785532	UBE3B	intron_12_109919547_109921336	ENSG00000151148.14	-2.23539
intron_12_109581550_109586022	0.0233114	Brain_Putamen_basal_ganglia	0.785532	MVK	intron_12_110019355_110023827	ENSG00000110921.14	-2.26829
intron_12_109951316_109953092	0.0255506	Brain_Putamen_basal_ganglia	0.785532	GIT2	intron_12_110389121_110390897	ENSG00000139436.22	-2.23298
intron_12_125136864_125142092	0.02489	Brain_Putamen_basal_ganglia	0.785532	AACS	intron_12_125621410_125626638	ENSG00000081760.17	-2.24311
intron_12_70581302_70587007	0.0236979	Brain_Putamen_basal_ganglia	0.785532	PTPRB	intron_12_70975082_70980787	ENSG00000127329.16	-2.26199
intron_12_81283039_81284241	0.0231978	Brain_Putamen_basal_ganglia	0.785532	PPFIA2	intron_12_81676818_81678020	ENSG00000139220.17	-2.27016
intron_14_103629494_103654564	0.0225736	Brain_Putamen_basal_ganglia	0.785532	KLC1	intron_14_104095831_104120901	ENSG00000126214.22	2.28058
intron_14_23095619_23097658	0.0215919	Brain_Putamen_basal_ganglia	0.785532	C14orf119	intron_14_23564828_23566867	ENSG00000179933.6	2.29747
intron_14_58346505_58347020	0.0252094	Brain_Putamen_basal_ganglia	0.785532	ARID4A	intron_14_58813223_58813738	ENSG00000032219.19	-2.23818
intron_14_75902224_75906555	0.0249964	Brain_Putamen_basal_ganglia	0.785532	TTLL5	intron_14_76368567_76372898	ENSG00000119685.20	2.24146
intron_14_75902224_75954424	0.0249964	Brain_Putamen_basal_ganglia	0.785532	TTLL5	intron_14_76368567_76420767	ENSG00000119685.20	-2.24146
intron_15_42191560_42199896	0.022613	Brain_Putamen_basal_ganglia	0.785532	VPS39	intron_15_42483758_42492094	ENSG00000166887.16	-2.27991
intron_15_42231260_42233213	0.0258182	Brain_Putamen_basal_ganglia	0.785532	TMEM87A	intron_15_42523458_42525411	ENSG00000103978.17	2.22894
intron_15_77252526_77284958	0.0252967	Brain_Putamen_basal_ganglia	0.785532	PEAK1	intron_15_77544868_77577300	ENSG00000173517.11	2.23684
intron_16_1312603_1314020	0.0226388	Brain_Putamen_basal_ganglia	0.785532	UBE2I	intron_16_1362604_1364021	ENSG00000103275.21	2.27948
intron_16_1397295_1399374	0.0246672	Brain_Putamen_basal_ganglia	0.785532	UNKL	intron_16_1447296_1449375	ENSG00000059145.19	2.24658
intron_16_1786955_1787677	0.025347	Brain_Putamen_basal_ganglia	0.785532	NUBP2	intron_16_1836956_1837678	ENSG00000095906.17	-2.23607
intron_16_2037600_2037757	0.0245608	Brain_Putamen_basal_ganglia	0.785532	SLC9A3R2	intron_16_2087601_2087758	ENSG00000065054.14	-2.24824
intron_16_68348431_68351390	0.0235307	Brain_Putamen_basal_ganglia	0.785532	PRMT7	intron_16_68382334_68385293	ENSG00000132600.18	2.26471
intron_16_68348431_68352248	0.0235307	Brain_Putamen_basal_ganglia	0.785532	PRMT7	intron_16_68382334_68386151	ENSG00000132600.18	-2.26471
intron_16_68352029_68352248	0.0258844	Brain_Putamen_basal_ganglia	0.785532	PRMT7	intron_16_68385932_68386151	ENSG00000132600.18	2.22794
intron_16_68353566_68355698	0.0244489	Brain_Putamen_basal_ganglia	0.785532	PRMT7	intron_16_68387469_68389601	ENSG00000132600.18	-2.25
intron_16_75148643_75152909	0.0253352	Brain_Putamen_basal_ganglia	0.785532	ZFP1	intron_16_75182541_75186807	ENSG00000184517.12	-2.23625
intron_16_75149267_75152909	0.0253352	Brain_Putamen_basal_ganglia	0.785532	ZFP1	intron_16_75183165_75186807	ENSG00000184517.12	2.23625
intron_16_83735918_83772809	0.0222276	Brain_Putamen_basal_ganglia	0.785532	ENSG00000260788	intron_16_83769523_83806414	ENSG00000260788.8	-2.28646
intron_17_16149517_16151590	0.0236496	Brain_Putamen_basal_ganglia	0.785532	NCOR1	intron_17_16052831_16054904	ENSG00000141027.23	-2.26277
intron_17_38776625_38777687	0.0258878	Brain_Putamen_basal_ganglia	0.785532	PIP4K2B	intron_17_36932878_36933940	ENSG00000276293.5	-2.22789
intron_17_41802979_41803287	0.0258848	Brain_Putamen_basal_ganglia	0.785532	P3H4	intron_17_39959231_39959539	ENSG00000141696.13	2.22794
intron_17_47975653_47975869	0.024335	Brain_Putamen_basal_ganglia	0.785532	CDK5RAP3	intron_17_46053019_46053235	ENSG00000108465.15	2.2518
intron_17_47975653_47975869	0.024335	Brain_Putamen_basal_ganglia	0.785532	ENSG00000263798	intron_17_46053019_46053235	ENSG00000263798.2	2.2518
intron_17_64323845_64329700	0.0235307	Brain_Putamen_basal_ganglia	0.785532	PECAM1	intron_17_62401205_62407060	ENSG00000261371.6	2.26471
intron_17_78187433_78190970	0.0238548	Brain_Putamen_basal_ganglia	0.785532	AFMID	intron_17_76183514_76187051	ENSG00000183077.16	-2.25946
intron_17_78873919_78874029	0.0224467	Brain_Putamen_basal_ganglia	0.785532	TIMP2	intron_17_76870001_76870111	ENSG00000035862.13	2.28272
intron_17_78873919_78924959	0.0224467	Brain_Putamen_basal_ganglia	0.785532	TIMP2	intron_17_76870001_76921041	ENSG00000035862.13	-2.28272
intron_18_36800311_36807847	0.0225436	Brain_Putamen_basal_ganglia	0.785532	TPGS2	intron_18_34380274_34387810	ENSG00000134779.15	-2.28108
intron_19_1127765_1132090	0.0248078	Brain_Putamen_basal_ganglia	0.785532	SBNO2	intron_19_1127764_1132089	ENSG00000064932.16	-2.24438
intron_19_19150764_19157025	0.0251407	Brain_Putamen_basal_ganglia	0.785532	MEF2B	intron_19_19261573_19267834	ENSG00000213999.17	-2.23923
intron_19_19150764_19180686	0.0251407	Brain_Putamen_basal_ganglia	0.785532	BORCS8-MEF2B	intron_19_19261573_19291495	ENSG00000064489.23	2.23923
intron_19_19150764_19180686	0.0251407	Brain_Putamen_basal_ganglia	0.785532	MEF2B	intron_19_19261573_19291495	ENSG00000213999.17	2.23923
intron_19_35127017_35131386	0.0221509	Brain_Putamen_basal_ganglia	0.785532	LGI4	intron_19_35617921_35622290	ENSG00000153902.14	-2.28777
intron_19_35139232_35140076	0.0246799	Brain_Putamen_basal_ganglia	0.785532	FXYD1	intron_19_35630136_35630980	ENSG00000266964.6	2.24638
intron_19_35139588_35140076	0.0246799	Brain_Putamen_basal_ganglia	0.785532	FXYD1	intron_19_35630492_35630980	ENSG00000266964.6	-2.24638
intron_19_45138611_45140236	0.0229814	Brain_Putamen_basal_ganglia	0.785532	PPP1R37	intron_19_45641869_45643494	ENSG00000104866.11	-2.27374
intron_19_45140606_45141322	0.0243604	Brain_Putamen_basal_ganglia	0.785532	PPP1R37	intron_19_45643864_45644580	ENSG00000104866.11	-2.2514
intron_19_6381615_6381697	0.0250764	Brain_Putamen_basal_ganglia	0.785532	GTF2F1	intron_19_6381626_6381708	ENSG00000125651.14	-2.24022
intron_1_1340177_1340247	0.0241255	Brain_Putamen_basal_ganglia	0.785532	DVL1	intron_1_1275557_1275627	ENSG00000107404.21	-2.25513
intron_1_1340503_1341667	0.0241255	Brain_Putamen_basal_ganglia	0.785532	DVL1	intron_1_1275883_1277047	ENSG00000107404.21	2.25513
intron_1_155308965_155310043	0.0237322	Brain_Putamen_basal_ganglia	0.785532	FDPS	intron_1_155278756_155279834	ENSG00000160752.15	2.26144
intron_1_155308965_155310064	0.0237322	Brain_Putamen_basal_ganglia	0.785532	FDPS	intron_1_155278756_155279855	ENSG00000160752.15	-2.26144
intron_1_155309965_155310043	0.0237322	Brain_Putamen_basal_ganglia	0.785532	FDPS	intron_1_155279756_155279834	ENSG00000160752.15	-2.26144
intron_1_155310205_155312255	0.0237322	Brain_Putamen_basal_ganglia	0.785532	FDPS	intron_1_155279996_155282046	ENSG00000160752.15	2.26144
intron_1_156233728_156236349	0.0245529	Brain_Putamen_basal_ganglia	0.785532	PMF1-BGLAP	intron_1_156203519_156206140	ENSG00000260238.6	-2.24837
intron_1_156233728_156236349	0.0245529	Brain_Putamen_basal_ganglia	0.785532	PMF1	intron_1_156203519_156206140	ENSG00000160783.19	-2.24837
intron_1_161340655_161362329	0.0242521	Brain_Putamen_basal_ganglia	0.785532	SDHC	intron_1_161310445_161332119	ENSG00000143252.16	-2.25311
intron_1_209842447_209842583	0.0241982	Brain_Putamen_basal_ganglia	0.785532	UTP25	intron_1_210015792_210015928	ENSG00000117597.18	2.25397
intron_1_211271874_211274210	0.023511	Brain_Putamen_basal_ganglia	0.785532	RCOR3	intron_1_211445216_211447552	ENSG00000117625.14	2.26503
intron_1_243415829_243417968	0.0232032	Brain_Putamen_basal_ganglia	0.785532	SDCCAG8	intron_1_243579131_243581270	ENSG00000054282.16	2.27007
intron_1_3742911_3743061	0.0219036	Brain_Putamen_basal_ganglia	0.785532	TP73-AS1	intron_1_3659475_3659625	ENSG00000227372.12	-2.29204
intron_1_3743190_3745381	0.0219036	Brain_Putamen_basal_ganglia	0.785532	TP73-AS1	intron_1_3659754_3661945	ENSG00000227372.12	2.29204
intron_1_93325895_93339357	0.021667	Brain_Putamen_basal_ganglia	0.785532	CCDC18-AS1	intron_1_93791452_93804914	ENSG00000223745.8	2.29616
intron_1_93339274_93339357	0.0227658	Brain_Putamen_basal_ganglia	0.785532	CCDC18-AS1	intron_1_93804831_93804914	ENSG00000223745.8	-2.27734
intron_20_37238449_37241303	0.0241225	Brain_Putamen_basal_ganglia	0.785532	RPN2	intron_20_35866852_35869706	ENSG00000118705.18	-2.25517
intron_20_49233709_49234935	0.0231702	Brain_Putamen_basal_ganglia	0.785532	DDX27	intron_20_47850246_47851472	ENSG00000124228.15	-2.27062
intron_20_62797231_62798587	0.0252572	Brain_Putamen_basal_ganglia	0.785532	MRGBP	intron_20_61428583_61429939	ENSG00000101189.7	2.23745
intron_21_33439297_33448782	0.0246481	Brain_Putamen_basal_ganglia	0.785532	TMEM50B	intron_21_34811604_34821089	ENSG00000142188.17	2.24687
intron_21_37072310_37072434	0.0239539	Brain_Putamen_basal_ganglia	0.785532	PIGP	intron_21_38444610_38444734	ENSG00000185808.14	-2.25787
intron_21_45176664_45180330	0.0259264	Brain_Putamen_basal_ganglia	0.785532	ADARB1	intron_21_46596579_46600245	ENSG00000197381.18	-2.22731
intron_22_19039121_19041058	0.025868	Brain_Putamen_basal_ganglia	0.785532	DGCR2	intron_22_19026634_19028571	ENSG00000070413.20	2.22819
intron_22_27993535_27994473	0.0259437	Brain_Putamen_basal_ganglia	0.785532	TTC28-AS1	intron_22_28389523_28390461	ENSG00000235954.9	-2.22705
intron_2_213296110_213297262	0.0256964	Brain_Putamen_basal_ganglia	0.785532	SPAG16	intron_2_214160834_214161986	ENSG00000144451.20	-2.23077
intron_2_213297357_213317219	0.0256964	Brain_Putamen_basal_ganglia	0.785532	SPAG16	intron_2_214162081_214181943	ENSG00000144451.20	2.23077
intron_2_24138100_24139370	0.0250341	Brain_Putamen_basal_ganglia	0.785532	FAM228B	intron_2_24360970_24362240	ENSG00000219626.9	2.24088
intron_2_36396787_36441258	0.0257801	Brain_Putamen_basal_ganglia	0.785532	CRIM1	intron_2_36623930_36668401	ENSG00000150938.10	2.22951
intron_2_44343951_44344520	0.024915	Brain_Putamen_basal_ganglia	0.785532	PREPL	intron_2_44571090_44571659	ENSG00000138078.16	-2.24272
intron_2_44346390_44361380	0.0239351	Brain_Putamen_basal_ganglia	0.785532	PREPL	intron_2_44573529_44588519	ENSG00000138078.16	-2.25817
intron_2_44346390_44361417	0.0239351	Brain_Putamen_basal_ganglia	0.785532	PREPL	intron_2_44573529_44588556	ENSG00000138078.16	-2.25817
intron_2_44346390_44361524	0.0239351	Brain_Putamen_basal_ganglia	0.785532	PREPL	intron_2_44573529_44588663	ENSG00000138078.16	-2.25817
intron_2_65077964_65082536	0.0246613	Brain_Putamen_basal_ganglia	0.785532	CEP68	intron_2_65305098_65309670	ENSG00000011523.15	2.24667
intron_3_10992929_11015672	0.0218937	Brain_Putamen_basal_ganglia	0.785532	SLC6A1	intron_3_11034615_11057358	ENSG00000157103.13	2.29221
intron_3_138348767_138372866	0.0251275	Brain_Putamen_basal_ganglia	0.785532	MRAS	intron_3_138067609_138091708	ENSG00000158186.13	2.23944
intron_3_138349032_138372866	0.0251275	Brain_Putamen_basal_ganglia	0.785532	MRAS	intron_3_138067874_138091708	ENSG00000158186.13	-2.23944
intron_3_14946154_14947087	0.0228937	Brain_Putamen_basal_ganglia	0.785532	FGD5-AS1	intron_3_14987661_14988594	ENSG00000225733.8	2.2752
intron_3_14946154_14947110	0.0228937	Brain_Putamen_basal_ganglia	0.785532	FGD5-AS1	intron_3_14987661_14988617	ENSG00000225733.8	-2.2752
intron_3_14946154_14948013	0.0228937	Brain_Putamen_basal_ganglia	0.785532	FGD5-AS1	intron_3_14987661_14989520	ENSG00000225733.8	-2.2752
intron_3_193617837_193618869	0.0219134	Brain_Putamen_basal_ganglia	0.785532	OPA1	intron_3_193335626_193336658	ENSG00000198836.11	2.29187
intron_3_35679960_35680826	0.0226688	Brain_Putamen_basal_ganglia	0.785532	ARPP21	intron_3_35721452_35722318	ENSG00000172995.17	2.27897
intron_3_35680917_35681714	0.0226688	Brain_Putamen_basal_ganglia	0.785532	ARPP21	intron_3_35722409_35723206	ENSG00000172995.17	2.27897
intron_3_50561747_50565466	0.0252789	Brain_Putamen_basal_ganglia	0.785532	C3orf18	intron_3_50599178_50602897	ENSG00000088543.15	2.23711
intron_3_9909283_9910865	0.0242199	Brain_Putamen_basal_ganglia	0.785532	IL17RE	intron_3_9950967_9952549	ENSG00000163701.19	2.25362
intron_4_169006891_169007636	0.0229059	Brain_Putamen_basal_ganglia	0.785532	CBR4	intron_4_169928042_169928787	ENSG00000145439.12	2.275
intron_4_169006891_169009948	0.0229059	Brain_Putamen_basal_ganglia	0.785532	CBR4	intron_4_169928042_169931099	ENSG00000145439.12	-2.275
intron_4_38614708_38624422	0.0229814	Brain_Putamen_basal_ganglia	0.785532	KLF3-AS1	intron_4_38616329_38626043	ENSG00000231160.12	-2.27374
intron_4_521941_523459	0.0224718	Brain_Putamen_basal_ganglia	0.785532	PIGG	intron_4_515730_517248	ENSG00000174227.16	-2.2823
intron_4_533981_539153	0.0231254	Brain_Putamen_basal_ganglia	0.785532	PIGG	intron_4_527770_532942	ENSG00000174227.16	2.27136
intron_4_55416157_55417072	0.0236496	Brain_Putamen_basal_ganglia	0.785532	TMEM165	intron_4_56282324_56283239	ENSG00000134851.13	2.26277
intron_5_142913293_142932047	0.0224446	Brain_Putamen_basal_ganglia	0.785532	ARHGAP26	intron_5_142292858_142311612	ENSG00000145819.18	-2.28276
intron_5_43068217_43079900	0.0256226	Brain_Putamen_basal_ganglia	0.785532	ZNF131	intron_5_43068319_43080002	ENSG00000172262.12	-2.23188
intron_5_43068217_43116447	0.0256226	Brain_Putamen_basal_ganglia	0.785532	ZNF131	intron_5_43068319_43116549	ENSG00000172262.12	2.23188
intron_5_88270585_88410073	0.0228621	Brain_Putamen_basal_ganglia	0.785532	TMEM161B-DT	intron_5_87566402_87705890	ENSG00000247828.10	-2.27573
intron_5_96786549_96788531	0.0228034	Brain_Putamen_basal_ganglia	0.785532	ERAP1	intron_5_96122253_96124234	ENSG00000164307.13	-2.27671
intron_6_55514196_55516508	0.0230284	Brain_Putamen_basal_ganglia	0.785532	HMGCLL1	intron_6_55378994_55381306	ENSG00000146151.14	-2.27296
intron_6_82363908_82364623	0.0241123	Brain_Putamen_basal_ganglia	0.785532	TPBG	intron_6_83073625_83074340	ENSG00000146242.9	-2.25533
intron_7_1160623_1162352	0.0258424	Brain_Putamen_basal_ganglia	0.785532	ZFAND2A-DT	intron_7_1200259_1201988	ENSG00000229043.3	2.22857
intron_7_149764678_149769090	0.0253242	Brain_Putamen_basal_ganglia	0.785532	ZNF467	intron_7_149461767_149466179	ENSG00000181444.13	-2.23642
intron_7_2604991_2605876	0.0250015	Brain_Putamen_basal_ganglia	0.785532	IQCE	intron_7_2644625_2645510	ENSG00000106012.18	2.24138
intron_8_100948900_100951929	0.0257838	Brain_Putamen_basal_ganglia	0.785532	YWHAZ	intron_8_101961128_101964157	ENSG00000164924.18	-2.22945
intron_8_143691199_143691600	0.0222593	Brain_Putamen_basal_ganglia	0.785532	ZNF707	intron_8_144773369_144773770	ENSG00000181135.16	2.28591
intron_8_22691482_22692791	0.0241813	Brain_Putamen_basal_ganglia	0.785532	EGR3	intron_8_22548995_22550304	ENSG00000179388.9	2.25424
intron_8_94495891_94496328	0.0247036	Brain_Putamen_basal_ganglia	0.785532	VIRMA	intron_8_95508119_95508556	ENSG00000164944.12	-2.24601
intron_9_120914300_120923705	0.0246799	Brain_Putamen_basal_ganglia	0.785532	TRAF1	intron_9_123676578_123685983	ENSG00000056558.11	-2.24638
intron_9_128179415_128180415	0.0220099	Brain_Putamen_basal_ganglia	0.785532	CIZ1	intron_9_130941694_130942694	ENSG00000148337.22	-2.2902
intron_10_18642555_18648490	0.00811145	Pancreas	0.785532	NSUN6	intron_10_18931484_18937419	ENSG00000241058.4	2.6474
intron_16_2037600_2037859	0.00815358	Pancreas	0.785532	SLC9A3R2	intron_16_2087601_2087860	ENSG00000065054.14	2.64564
intron_6_170388493_170391013	0.00817309	Pancreas	0.785532	FAM120B	intron_6_170697581_170700101	ENSG00000112584.14	2.64483
intron_11_64224162_64224285	0.0314101	Ovary	0.785539	TRPT1	intron_11_63991634_63991757	ENSG00000149743.14	-2.15184
intron_15_35454820_35538274	0.0312522	Ovary	0.785539	DPH6	intron_15_35747021_35830475	ENSG00000134146.12	-2.15385
intron_15_89295094_89299800	0.0312963	Ovary	0.785539	FANCI	intron_15_89838325_89843031	ENSG00000140525.20	-2.15328
intron_16_68311099_68315897	0.0312963	Ovary	0.785539	PRMT7	intron_16_68345002_68349800	ENSG00000132600.18	2.15328
intron_17_16313614_16316681	0.0313242	Ovary	0.785539	PIGL	intron_17_16216928_16219995	ENSG00000108474.17	2.15293
intron_17_68101959_68102943	0.0313292	Ovary	0.785539	ENSG00000291214	intron_17_66098100_66099084	ENSG00000291214.1	-2.15287
intron_17_81985607_81994821	0.0312883	Ovary	0.785539	ASPSCR1	intron_17_79943483_79952697	ENSG00000169696.16	-2.15339
intron_17_81985607_82009037	0.0312883	Ovary	0.785539	ASPSCR1	intron_17_79943483_79966913	ENSG00000169696.16	-2.15339
intron_18_51030623_51046920	0.03147	Ovary	0.785539	SMAD4	intron_18_48556993_48573290	ENSG00000141646.15	2.15108
intron_19_21294739_21309246	0.0312178	Ovary	0.785539	ZNF708	intron_19_21477541_21492048	ENSG00000182141.10	2.15429
intron_5_69400169_69410493	0.03147	Ovary	0.785539	RAD17	intron_5_68695996_68706320	ENSG00000152942.19	-2.15108
intron_5_69410550_69414031	0.03147	Ovary	0.785539	RAD17	intron_5_68706377_68709858	ENSG00000152942.19	2.15108
intron_8_11802931_11808794	0.0312522	Ovary	0.785539	FDFT1	intron_8_11660440_11666303	ENSG00000079459.13	2.15385
intron_10_132337695_132344498	0.0268885	Thyroid	0.785587	LRRC27	intron_10_134151199_134158002	ENSG00000148814.18	2.21313
intron_1_155061975_155062245	0.0269466	Thyroid	0.785587	ADAM15	intron_1_155034451_155034721	ENSG00000143537.14	-2.21229
intron_7_80673409_80673983	0.0269889	Thyroid	0.785587	CD36	intron_7_80302725_80303299	ENSG00000135218.19	-2.21168
intron_1_111706777_111709149	0.044907	Brain_Cerebellum	0.785628	RAP1A	intron_1_112249399_112251771	ENSG00000116473.15	2.00552
intron_4_159354046_159355853	0.0307275	Adipose_Visceral_Omentum	0.785641	RAPGEF2	intron_4_160275198_160277005	ENSG00000109756.10	-2.16058
intron_10_95410777_95414494	0.0270687	Thyroid	0.785662	SORBS1	intron_10_97170534_97174251	ENSG00000095637.23	2.21053
intron_12_125134852_125142092	0.027121	Thyroid	0.785662	AACS	intron_12_125619398_125626638	ENSG00000081760.17	2.20977
intron_13_49268059_49274291	0.0270438	Thyroid	0.785662	CDADC1	intron_13_49842195_49848427	ENSG00000102543.14	2.21088
intron_14_103571820_103587274	0.0271286	Thyroid	0.785662	COA8	intron_14_104038157_104053611	ENSG00000256053.9	-2.20966
intron_14_59473090_59474728	0.0271197	Thyroid	0.785662	L3HYPDH	intron_14_59939808_59941446	ENSG00000126790.12	2.20979
intron_17_35103544_35106128	0.0271666	Thyroid	0.785662	RAD51D	intron_17_33430563_33433147	ENSG00000185379.21	-2.20912
intron_17_67875020_67886128	0.0270234	Thyroid	0.785662	BPTF	intron_17_65871136_65882244	ENSG00000171634.19	2.21118
intron_5_81301670_81304741	0.0271917	Thyroid	0.785662	ZCCHC9	intron_5_80597489_80600560	ENSG00000131732.12	-2.20875
intron_5_81301698_81308561	0.0271917	Thyroid	0.785662	ZCCHC9	intron_5_80597517_80604380	ENSG00000131732.12	-2.20875
intron_10_73837511_73842169	0.02886	Brain_Frontal_Cortex_BA9	0.785684	CAMK2G	intron_10_75597269_75601927	ENSG00000148660.22	2.18539
intron_12_5949883_5951844	0.0287965	Brain_Frontal_Cortex_BA9	0.785684	VWF	intron_12_6059049_6061010	ENSG00000110799.14	2.18626
intron_17_81695999_81696357	0.0288231	Brain_Frontal_Cortex_BA9	0.785684	HGS	intron_17_79663029_79663387	ENSG00000185359.14	2.1859
intron_3_3167793_3172776	0.0288611	Brain_Frontal_Cortex_BA9	0.785684	CRBN	intron_3_3209477_3214460	ENSG00000113851.16	2.18538
intron_19_57958717_57961391	0.0240449	smultixcan	0.785696	C19orf18	intron_19_58470085_58472759	ENSG00000177025.3	-2.25641
intron_12_109576145_109586022	0.015678	Skin_Sun_Exposed_Lower_leg	0.785718	MVK	intron_12_110013950_110023827	ENSG00000110921.14	2.41633
intron_16_76553907_76558490	0.0200893	Brain_Nucleus_accumbens_basal_ganglia	0.785723	CNTNAP4	intron_16_76587804_76592387	ENSG00000152910.19	-2.32468
intron_1_236539089_236540564	0.0201081	Brain_Nucleus_accumbens_basal_ganglia	0.785723	LGALS8	intron_1_236702389_236703864	ENSG00000116977.19	2.32432
intron_22_19895200_19895407	0.0200787	Brain_Nucleus_accumbens_basal_ganglia	0.785723	TXNRD2	intron_22_19882723_19882930	ENSG00000184470.21	-2.32487
intron_11_68049294_68049663	0.0196772	Colon_Sigmoid	0.785782	TCIRG1	intron_11_67816761_67817130	ENSG00000110719.11	2.33245
intron_13_113799419_113799818	0.019983	Colon_Sigmoid	0.785782	TMEM255B	intron_13_114502392_114502791	ENSG00000184497.13	2.32667
intron_13_113799419_113800827	0.019983	Colon_Sigmoid	0.785782	TMEM255B	intron_13_114502392_114503800	ENSG00000184497.13	-2.32667
intron_13_113800071_113800827	0.0196307	Colon_Sigmoid	0.785782	TMEM255B	intron_13_114503044_114503800	ENSG00000184497.13	2.33333
intron_15_56427739_56428367	0.0198257	Colon_Sigmoid	0.785782	TEX9	intron_15_56719937_56720565	ENSG00000151575.15	-2.32963
intron_1_186353850_186355410	0.0196629	Colon_Sigmoid	0.785782	TPR	intron_1_186322982_186324542	ENSG00000047410.14	-2.33272
intron_2_201140439_201145378	0.0199486	Colon_Sigmoid	0.785782	CFLAR	intron_2_202005162_202010101	ENSG00000003402.21	2.32731
intron_3_139383435_139385004	0.0195034	Colon_Sigmoid	0.785782	COPB2	intron_3_139102277_139103846	ENSG00000184432.11	-2.33577
intron_3_51672301_51674271	0.0198201	Colon_Sigmoid	0.785782	TEX264	intron_3_51706317_51708287	ENSG00000164081.13	-2.32974
intron_4_173391428_173399068	0.0196307	Colon_Sigmoid	0.785782	SCRG1	intron_4_174312579_174320219	ENSG00000164106.8	2.33333
intron_5_146114311_146120371	0.0195112	Colon_Sigmoid	0.785782	LARS1	intron_5_145493874_145499934	ENSG00000133706.19	2.33562
intron_5_146143084_146143412	0.0198714	Colon_Sigmoid	0.785782	LARS1	intron_5_145522647_145522975	ENSG00000133706.19	2.32877
intron_5_146144709_146149622	0.0198714	Colon_Sigmoid	0.785782	LARS1	intron_5_145524272_145529185	ENSG00000133706.19	2.32877
intron_5_146152002_146153174	0.0198714	Colon_Sigmoid	0.785782	LARS1	intron_5_145531565_145532737	ENSG00000133706.19	2.32877
intron_8_106658085_106679210	0.0198236	Colon_Sigmoid	0.785782	OXR1	intron_8_107670313_107691438	ENSG00000164830.19	-2.32967
intron_8_106658185_106679210	0.0198236	Colon_Sigmoid	0.785782	OXR1	intron_8_107670413_107691438	ENSG00000164830.19	2.32967
intron_9_128250940_128254009	0.0199795	Colon_Sigmoid	0.785782	DNM1	intron_9_131013219_131016288	ENSG00000106976.22	2.32673
intron_7_1163495_1164161	0.0288973	Brain_Frontal_Cortex_BA9	0.78581	ZFAND2A-DT	intron_7_1203131_1203797	ENSG00000229043.3	-2.18489
intron_11_61489946_61490501	0.0386908	Cells_EBV-transformed_lymphocytes	0.785812	PPP1R32	intron_11_61257418_61257973	ENSG00000162148.11	2.06746
intron_12_102195447_102195951	0.0386807	Cells_EBV-transformed_lymphocytes	0.785812	PARPBP	intron_12_102589225_102589729	ENSG00000185480.12	2.06757
intron_1_62153481_62160908	0.0387021	Cells_EBV-transformed_lymphocytes	0.785812	PATJ	intron_1_62619153_62626580	ENSG00000132849.22	2.06734
intron_22_45168246_45170988	0.03872	Cells_EBV-transformed_lymphocytes	0.785812	NUP50	intron_22_45564127_45566869	ENSG00000093000.19	-2.06715
intron_20_3738717_3740815	0.0225756	Testis	0.785833	HSPA12B	intron_20_3719364_3721462	ENSG00000132622.11	-2.28054
intron_4_56650812_56655857	0.0225856	Testis	0.785833	HOPX	intron_4_57516978_57522023	ENSG00000171476.22	-2.28037
intron_19_7931188_7932627	0.0329377	Adipose_Subcutaneous	0.78584	TIMM44	intron_19_7996073_7997512	ENSG00000104980.8	2.13284
intron_12_110016433_110018345	0.0200098	Colon_Sigmoid	0.785888	ANKRD13A	intron_12_110454238_110456150	ENSG00000076513.17	2.32616
intron_11_68049294_68049663	0.0196772	Brain_Cortex	0.78589	TCIRG1	intron_11_67816761_67817130	ENSG00000110719.11	2.33245
intron_1_37513538_37514657	0.0196377	Brain_Cortex	0.78589	MEAF6	intron_1_37979139_37980258	ENSG00000163875.16	2.3332
intron_17_44189299_44189411	0.0201617	Small_Intestine_Terminal_Ileum	0.785922	TMUB2	intron_17_42266667_42266779	ENSG00000168591.16	-2.32333
intron_19_3009702_3011022	0.0202569	Small_Intestine_Terminal_Ileum	0.785922	TLE2	intron_19_3009700_3011020	ENSG00000065717.15	-2.32155
intron_19_54106011_54106353	0.0202098	Small_Intestine_Terminal_Ileum	0.785922	NDUFA3	intron_19_54609318_54609660	ENSG00000170906.16	-2.32243
intron_19_54106446_54106811	0.0202098	Small_Intestine_Terminal_Ileum	0.785922	NDUFA3	intron_19_54609753_54610118	ENSG00000170906.16	-2.32243
intron_5_146130158_146131019	0.0202374	Small_Intestine_Terminal_Ileum	0.785922	LARS1	intron_5_145509721_145510582	ENSG00000133706.19	-2.32192
intron_5_150132942_150133586	0.0202143	Small_Intestine_Terminal_Ileum	0.785922	PDGFRB	intron_5_149512505_149513149	ENSG00000113721.14	-2.32235
intron_10_132337695_132342213	0.0238906	Brain_Caudate_basal_ganglia	0.785925	LRRC27	intron_10_134151199_134155717	ENSG00000148814.18	-2.25888
intron_10_132348356_132351607	0.0232662	Brain_Caudate_basal_ganglia	0.785925	LRRC27	intron_10_134161860_134165111	ENSG00000148814.18	2.26904
intron_10_30434378_30437176	0.0256618	Brain_Caudate_basal_ganglia	0.785925	MAP3K8	intron_10_30723307_30726105	ENSG00000107968.10	2.23129
intron_10_59814755_59832525	0.0238918	Brain_Caudate_basal_ganglia	0.785925	CCDC6	intron_10_61574513_61592283	ENSG00000108091.11	2.25887
intron_10_93670848_93676653	0.0255109	Brain_Caudate_basal_ganglia	0.785925	FRA10AC1	intron_10_95430605_95436410	ENSG00000148690.12	2.23358
intron_11_119098043_119098403	0.0207815	Brain_Caudate_basal_ganglia	0.785925	DPAGT1	intron_11_118968753_118969113	ENSG00000172269.20	-2.31193
intron_11_45969901_45971116	0.0215691	Brain_Caudate_basal_ganglia	0.785925	PHF21A	intron_11_45991452_45992667	ENSG00000135365.17	2.29787
intron_11_68068937_68070189	0.0230136	Brain_Caudate_basal_ganglia	0.785925	CHKA	intron_11_67836404_67837656	ENSG00000110721.12	-2.27321
intron_11_68439916_68446436	0.0240286	Brain_Caudate_basal_ganglia	0.785925	LRP5	intron_11_68207384_68213904	ENSG00000162337.12	-2.25667
intron_11_68898012_68900548	0.021832	Brain_Caudate_basal_ganglia	0.785925	MRPL21	intron_11_68665480_68668016	ENSG00000197345.13	2.29328
intron_11_70348420_70349923	0.024335	Brain_Caudate_basal_ganglia	0.785925	PPFIA1	intron_11_70194526_70196029	ENSG00000131626.19	-2.2518
intron_11_70348420_70354301	0.024335	Brain_Caudate_basal_ganglia	0.785925	PPFIA1	intron_11_70194526_70200407	ENSG00000131626.19	2.2518
intron_11_76959031_76976289	0.0222126	Brain_Caudate_basal_ganglia	0.785925	ACER3	intron_11_76670075_76687333	ENSG00000078124.13	-2.28671
intron_12_102046119_102061248	0.0259372	Brain_Caudate_basal_ganglia	0.785925	WASHC3	intron_12_102439897_102455026	ENSG00000120860.11	2.22715
intron_12_109481742_109483531	0.0220332	Brain_Caudate_basal_ganglia	0.785925	UBE3B	intron_12_109919547_109921336	ENSG00000151148.14	-2.2898
intron_12_109581550_109586022	0.0233114	Brain_Caudate_basal_ganglia	0.785925	MVK	intron_12_110019355_110023827	ENSG00000110921.14	-2.26829
intron_12_109951316_109953092	0.0255506	Brain_Caudate_basal_ganglia	0.785925	GIT2	intron_12_110389121_110390897	ENSG00000139436.22	-2.23298
intron_12_110388623_110395101	0.0248465	Brain_Caudate_basal_ganglia	0.785925	ANAPC7	intron_12_110826428_110832906	ENSG00000196510.14	-2.24378
intron_12_110388623_110395101	0.0248465	Brain_Caudate_basal_ganglia	0.785925	ENSG00000258210	intron_12_110826428_110832906	ENSG00000258210.1	-2.24378
intron_12_119710386_119710540	0.0217045	Brain_Caudate_basal_ganglia	0.785925	CIT	intron_12_120148191_120148345	ENSG00000122966.17	-2.2955
intron_12_22502804_22506711	0.025261	Brain_Caudate_basal_ganglia	0.785925	C2CD5	intron_12_22655738_22659645	ENSG00000111731.13	-2.23739
intron_12_22519239_22523426	0.025261	Brain_Caudate_basal_ganglia	0.785925	C2CD5	intron_12_22672173_22676360	ENSG00000111731.13	-2.23739
intron_12_70581302_70587007	0.0236979	Brain_Caudate_basal_ganglia	0.785925	PTPRB	intron_12_70975082_70980787	ENSG00000127329.16	-2.26199
intron_12_81283039_81284241	0.0231978	Brain_Caudate_basal_ganglia	0.785925	PPFIA2	intron_12_81676818_81678020	ENSG00000139220.17	-2.27016
intron_13_113060712_113064304	0.0213168	Brain_Caudate_basal_ganglia	0.785925	MCF2L	intron_13_113715026_113718618	ENSG00000126217.22	2.30233
intron_13_98435706_98438804	0.0206365	Brain_Caudate_basal_ganglia	0.785925	FARP1	intron_13_99087960_99091058	ENSG00000152767.17	2.31457
intron_14_100468168_100483994	0.0257331	Brain_Caudate_basal_ganglia	0.785925	WDR25	intron_14_100934505_100950331	ENSG00000176473.14	2.23022
intron_14_22904326_22904875	0.0234399	Brain_Caudate_basal_ganglia	0.785925	RBM23	intron_14_23373535_23374084	ENSG00000100461.18	2.26619
intron_14_22905246_22905336	0.0234399	Brain_Caudate_basal_ganglia	0.785925	RBM23	intron_14_23374455_23374545	ENSG00000100461.18	2.26619
intron_14_22906368_22918999	0.0206743	Brain_Caudate_basal_ganglia	0.785925	RBM23	intron_14_23375577_23388208	ENSG00000100461.18	-2.31388
intron_14_22928615_22929167	0.0238838	Brain_Caudate_basal_ganglia	0.785925	PRMT5	intron_14_23397824_23398376	ENSG00000100462.16	2.25899
intron_14_23300139_23300758	0.0212624	Brain_Caudate_basal_ganglia	0.785925	PPP1R3E	intron_14_23769348_23769967	ENSG00000235194.9	2.30329
intron_14_58346505_58347020	0.0252094	Brain_Caudate_basal_ganglia	0.785925	ARID4A	intron_14_58813223_58813738	ENSG00000032219.19	-2.23818
intron_14_67651481_67656416	0.0209534	Brain_Caudate_basal_ganglia	0.785925	VTI1B	intron_14_68118198_68123133	ENSG00000100568.11	-2.30882
intron_14_67653498_67656416	0.0209534	Brain_Caudate_basal_ganglia	0.785925	VTI1B	intron_14_68120215_68123133	ENSG00000100568.11	2.30882
intron_14_75902224_75906555	0.0249964	Brain_Caudate_basal_ganglia	0.785925	TTLL5	intron_14_76368567_76372898	ENSG00000119685.20	2.24146
intron_14_75902224_75954424	0.0249964	Brain_Caudate_basal_ganglia	0.785925	TTLL5	intron_14_76368567_76420767	ENSG00000119685.20	-2.24146
intron_14_75906677_75954424	0.0249964	Brain_Caudate_basal_ganglia	0.785925	TTLL5	intron_14_76373020_76420767	ENSG00000119685.20	2.24146
intron_15_56412436_56427605	0.023638	Brain_Caudate_basal_ganglia	0.785925	TEX9	intron_15_56704634_56719803	ENSG00000151575.15	-2.26296
intron_15_76733384_76753808	0.0209534	Brain_Caudate_basal_ganglia	0.785925	SCAPER	intron_15_77025725_77046149	ENSG00000140386.13	2.30882
intron_15_89322902_89323404	0.0223949	Brain_Caudate_basal_ganglia	0.785925	POLG	intron_15_89866133_89866635	ENSG00000140521.18	2.2836
intron_15_90238548_90240900	0.0235565	Brain_Caudate_basal_ganglia	0.785925	ENSG00000284626	intron_15_90781780_90784132	ENSG00000284626.1	-2.26429
intron_15_90238548_90240900	0.0235565	Brain_Caudate_basal_ganglia	0.785925	GDPGP1	intron_15_90781780_90784132	ENSG00000183208.13	-2.26429
intron_16_1397295_1399374	0.0246672	Brain_Caudate_basal_ganglia	0.785925	UNKL	intron_16_1447296_1449375	ENSG00000059145.19	2.24658
intron_16_15135755_15136567	0.0213901	Brain_Caudate_basal_ganglia	0.785925	ENSG00000291273	intron_16_15229612_15230424	ENSG00000291273.1	-2.30103
intron_16_15136131_15136567	0.0213901	Brain_Caudate_basal_ganglia	0.785925	PKD1P6	intron_16_15229988_15230424	ENSG00000250251.7	2.30103
intron_16_2037600_2037757	0.0245608	Brain_Caudate_basal_ganglia	0.785925	SLC9A3R2	intron_16_2087601_2087758	ENSG00000065054.14	-2.24824
intron_16_30004657_30005221	0.0233221	Brain_Caudate_basal_ganglia	0.785925	INO80E	intron_16_30015978_30016542	ENSG00000169592.15	2.26812
intron_16_68352029_68352248	0.0258844	Brain_Caudate_basal_ganglia	0.785925	PRMT7	intron_16_68385932_68386151	ENSG00000132600.18	2.22794
intron_16_68355883_68356141	0.0250274	Brain_Caudate_basal_ganglia	0.785925	PRMT7	intron_16_68389786_68390044	ENSG00000132600.18	2.24098
intron_16_68355883_68357054	0.0247935	Brain_Caudate_basal_ganglia	0.785925	PRMT7	intron_16_68389786_68390957	ENSG00000132600.18	-2.2446
intron_16_68356215_68356701	0.0257141	Brain_Caudate_basal_ganglia	0.785925	PRMT7	intron_16_68390118_68390604	ENSG00000132600.18	2.2305
intron_16_75148643_75152909	0.0253352	Brain_Caudate_basal_ganglia	0.785925	ZFP1	intron_16_75182541_75186807	ENSG00000184517.12	-2.23625
intron_16_75149267_75152909	0.0253352	Brain_Caudate_basal_ganglia	0.785925	ZFP1	intron_16_75183165_75186807	ENSG00000184517.12	2.23625
intron_16_88707210_88710223	0.025258	Brain_Caudate_basal_ganglia	0.785925	CTU2	intron_16_88773618_88776631	ENSG00000174177.13	2.23743
intron_17_1006169_1007165	0.0244489	Brain_Caudate_basal_ganglia	0.785925	ABR	intron_17_909409_910405	ENSG00000159842.16	2.25
intron_17_16149517_16151590	0.0236496	Brain_Caudate_basal_ganglia	0.785925	NCOR1	intron_17_16052831_16054904	ENSG00000141027.23	-2.26277
intron_17_16149517_16151946	0.0236496	Brain_Caudate_basal_ganglia	0.785925	NCOR1	intron_17_16052831_16055260	ENSG00000141027.23	2.26277
intron_17_17345312_17346805	0.0233221	Brain_Caudate_basal_ganglia	0.785925	NT5M	intron_17_17248626_17250119	ENSG00000205309.14	-2.26812
intron_17_20260294_20296961	0.022271	Brain_Caudate_basal_ganglia	0.785925	SPECC1	intron_17_20163607_20200274	ENSG00000128487.19	2.28571
intron_17_38776625_38777687	0.0258878	Brain_Caudate_basal_ganglia	0.785925	PIP4K2B	intron_17_36932878_36933940	ENSG00000276293.5	-2.22789
intron_17_41802979_41803287	0.0254636	Brain_Caudate_basal_ganglia	0.785925	P3H4	intron_17_39959231_39959539	ENSG00000141696.13	2.2343
intron_17_42317224_42322282	0.0207629	Brain_Caudate_basal_ganglia	0.785925	STAT3	intron_17_40469242_40474300	ENSG00000168610.16	-2.31227
intron_17_42317224_42322285	0.0207629	Brain_Caudate_basal_ganglia	0.785925	STAT3	intron_17_40469242_40474303	ENSG00000168610.16	2.31227
intron_17_78392665_78398252	0.024084	Brain_Caudate_basal_ganglia	0.785925	PGS1	intron_17_76388746_76394333	ENSG00000087157.19	2.25579
intron_17_81110959_81115770	0.0223557	Brain_Caudate_basal_ganglia	0.785925	BAIAP2	intron_17_79084759_79089570	ENSG00000175866.16	-2.28427
intron_17_81684891_81685605	0.0242462	Brain_Caudate_basal_ganglia	0.785925	HGS	intron_17_79651921_79652635	ENSG00000185359.14	-2.25321
intron_18_36787079_36798449	0.0228654	Brain_Caudate_basal_ganglia	0.785925	TPGS2	intron_18_34367042_34378412	ENSG00000134779.15	2.27568
intron_18_36807934_36818894	0.0228654	Brain_Caudate_basal_ganglia	0.785925	TPGS2	intron_18_34387897_34398857	ENSG00000134779.15	2.27568
intron_18_49286613_49331864	0.0204787	Brain_Caudate_basal_ganglia	0.785925	DYM	intron_18_46812983_46858234	ENSG00000141627.14	2.31746
intron_19_10005985_10006073	0.0228385	Brain_Caudate_basal_ganglia	0.785925	COL5A3	intron_19_10116661_10116749	ENSG00000080573.7	-2.27613
intron_19_10315492_10315705	0.0253622	Brain_Caudate_basal_ganglia	0.785925	ENSG00000167807	intron_19_10426168_10426381	ENSG00000167807.15	-2.23584
intron_19_10315492_10315705	0.0253622	Brain_Caudate_basal_ganglia	0.785925	ENSG00000267303	intron_19_10426168_10426381	ENSG00000267303.1	-2.23584
intron_19_10315492_10315705	0.0253622	Brain_Caudate_basal_ganglia	0.785925	FDX2	intron_19_10426168_10426381	ENSG00000267673.7	-2.23584
intron_19_1127765_1132090	0.0242773	Brain_Caudate_basal_ganglia	0.785925	SBNO2	intron_19_1127764_1132089	ENSG00000064932.16	-2.25271
intron_19_19150764_19157025	0.0251407	Brain_Caudate_basal_ganglia	0.785925	MEF2B	intron_19_19261573_19267834	ENSG00000213999.17	-2.23923
intron_19_19150764_19157216	0.0251407	Brain_Caudate_basal_ganglia	0.785925	BORCS8-MEF2B	intron_19_19261573_19268025	ENSG00000064489.23	-2.23923
intron_19_19150764_19180686	0.0224378	Brain_Caudate_basal_ganglia	0.785925	BORCS8-MEF2B	intron_19_19261573_19291495	ENSG00000064489.23	2.28287
intron_19_19150764_19180686	0.0224378	Brain_Caudate_basal_ganglia	0.785925	MEF2B	intron_19_19261573_19291495	ENSG00000213999.17	2.28287
intron_19_19150764_19182573	0.0251407	Brain_Caudate_basal_ganglia	0.785925	BORCS8-MEF2B	intron_19_19261573_19293382	ENSG00000064489.23	2.23923
intron_19_21309341_21310501	0.0218288	Brain_Caudate_basal_ganglia	0.785925	ZNF708	intron_19_21492143_21493303	ENSG00000182141.10	2.29333
intron_19_3115072_3118924	0.0258028	Brain_Caudate_basal_ganglia	0.785925	GNA11	intron_19_3115070_3118922	ENSG00000088256.9	-2.22917
intron_19_35127017_35131386	0.0221509	Brain_Caudate_basal_ganglia	0.785925	LGI4	intron_19_35617921_35622290	ENSG00000153902.14	-2.28777
intron_19_35139588_35140076	0.0246799	Brain_Caudate_basal_ganglia	0.785925	FXYD1	intron_19_35630492_35630980	ENSG00000266964.6	-2.24638
intron_19_35139767_35140076	0.0246799	Brain_Caudate_basal_ganglia	0.785925	FXYD1	intron_19_35630671_35630980	ENSG00000266964.6	-2.24638
intron_19_49981013_49988372	0.0254911	Brain_Caudate_basal_ganglia	0.785925	VRK3	intron_19_50484270_50491629	ENSG00000105053.11	-2.23388
intron_19_54145817_54145910	0.0233739	Brain_Caudate_basal_ganglia	0.785925	CNOT3	intron_19_54649553_54649646	ENSG00000088038.20	2.26727
intron_19_55643774_55644553	0.0215605	Brain_Caudate_basal_ganglia	0.785925	ZNF581	intron_19_56155140_56155919	ENSG00000171425.10	-2.29802
intron_19_56368936_56373157	0.0236496	Brain_Caudate_basal_ganglia	0.785925	ZNF542P	intron_19_56880305_56884526	ENSG00000290720.1	2.26277
intron_19_57958717_57961391	0.0240449	Brain_Caudate_basal_ganglia	0.785925	C19orf18	intron_19_58470085_58472759	ENSG00000177025.3	-2.25641
intron_19_58591624_58598967	0.0257251	Brain_Caudate_basal_ganglia	0.785925	ENSG00000286104	intron_19_59102991_59110334	ENSG00000286104.1	-2.23034
intron_19_6381615_6381697	0.0250764	Brain_Caudate_basal_ganglia	0.785925	GTF2F1	intron_19_6381626_6381708	ENSG00000125651.14	-2.24022
intron_1_101077508_101083461	0.0206197	Brain_Caudate_basal_ganglia	0.785925	DPH5-DT	intron_1_101543064_101549017	ENSG00000233184.9	-2.31488
intron_1_155308965_155310043	0.0237322	Brain_Caudate_basal_ganglia	0.785925	FDPS	intron_1_155278756_155279834	ENSG00000160752.15	2.26144
intron_1_155309965_155310043	0.0237322	Brain_Caudate_basal_ganglia	0.785925	FDPS	intron_1_155279756_155279834	ENSG00000160752.15	-2.26144
intron_1_155310205_155312255	0.0237322	Brain_Caudate_basal_ganglia	0.785925	FDPS	intron_1_155279996_155282046	ENSG00000160752.15	-2.26144
intron_1_156233728_156236288	0.0245529	Brain_Caudate_basal_ganglia	0.785925	PMF1-BGLAP	intron_1_156203519_156206079	ENSG00000260238.6	2.24837
intron_1_156233728_156236288	0.0245529	Brain_Caudate_basal_ganglia	0.785925	PMF1	intron_1_156203519_156206079	ENSG00000160783.19	2.24837
intron_1_156233728_156236349	0.0245529	Brain_Caudate_basal_ganglia	0.785925	PMF1-BGLAP	intron_1_156203519_156206140	ENSG00000260238.6	-2.24837
intron_1_156233728_156236349	0.0245529	Brain_Caudate_basal_ganglia	0.785925	PMF1	intron_1_156203519_156206140	ENSG00000160783.19	-2.24837
intron_1_161328497_161340594	0.0250478	Brain_Caudate_basal_ganglia	0.785925	SDHC	intron_1_161298287_161310384	ENSG00000143252.16	-2.24066
intron_1_209842447_209842583	0.0241982	Brain_Caudate_basal_ganglia	0.785925	UTP25	intron_1_210015792_210015928	ENSG00000117597.18	-2.25397
intron_1_209843696_209851204	0.0241982	Brain_Caudate_basal_ganglia	0.785925	UTP25	intron_1_210017041_210024549	ENSG00000117597.18	-2.25397
intron_1_220074071_220089686	0.0258974	Brain_Caudate_basal_ganglia	0.785925	BPNT1	intron_1_220247413_220263028	ENSG00000162813.18	2.22775
intron_1_224232182_224233201	0.0247838	Brain_Caudate_basal_ganglia	0.785925	NVL	intron_1_224419884_224420903	ENSG00000143748.18	2.24476
intron_1_236544915_236548012	0.0255966	Brain_Caudate_basal_ganglia	0.785925	LGALS8	intron_1_236708215_236711312	ENSG00000116977.19	-2.23228
intron_1_3743190_3745381	0.0219036	Brain_Caudate_basal_ganglia	0.785925	TP73-AS1	intron_1_3659754_3661945	ENSG00000227372.12	2.29204
intron_1_3782763_3783996	0.0214482	Brain_Caudate_basal_ganglia	0.785925	LRRC47	intron_1_3699327_3700560	ENSG00000130764.10	2.3
intron_20_3304543_3315033	0.0213707	Brain_Caudate_basal_ganglia	0.785925	DNAAF9	intron_20_3285190_3295680	ENSG00000088854.13	2.30137
intron_20_34481206_34489266	0.0204037	Brain_Caudate_basal_ganglia	0.785925	ENSG00000289720	intron_20_33069011_33077071	ENSG00000289720.1	-2.31884
intron_20_34481206_34489266	0.0204037	Brain_Caudate_basal_ganglia	0.785925	ITCH	intron_20_33069011_33077071	ENSG00000078747.17	-2.31884
intron_20_37228744_37229973	0.0236931	Brain_Caudate_basal_ganglia	0.785925	RPN2	intron_20_35857147_35858376	ENSG00000118705.18	2.26207
intron_20_37238449_37241303	0.0241225	Brain_Caudate_basal_ganglia	0.785925	RPN2	intron_20_35866852_35869706	ENSG00000118705.18	-2.25517
intron_20_3738717_3740815	0.0225756	Brain_Caudate_basal_ganglia	0.785925	HSPA12B	intron_20_3719364_3721462	ENSG00000132622.11	-2.28054
intron_20_62797231_62798587	0.0252572	Brain_Caudate_basal_ganglia	0.785925	MRGBP	intron_20_61428583_61429939	ENSG00000101189.7	2.23745
intron_20_64265429_64267968	0.0237863	Brain_Caudate_basal_ganglia	0.785925	PCMTD2	intron_20_62896782_62899321	ENSG00000203880.13	2.26056
intron_22_17619526_17628603	0.0237033	Brain_Caudate_basal_ganglia	0.785925	ATP6V1E1	intron_22_18102292_18111369	ENSG00000131100.13	-2.2619
intron_22_19852486_19854443	0.0225736	Brain_Caudate_basal_ganglia	0.785925	RTL10	intron_22_19840009_19841966	ENSG00000215012.9	-2.28058
intron_22_27993535_27994473	0.0259437	Brain_Caudate_basal_ganglia	0.785925	TTC28-AS1	intron_22_28389523_28390461	ENSG00000235954.9	-2.22705
intron_22_30397170_30399643	0.0259081	Brain_Caudate_basal_ganglia	0.785925	SEC14L2	intron_22_30793159_30795632	ENSG00000100003.18	-2.22759
intron_2_27129927_27130227	0.0213168	Brain_Caudate_basal_ganglia	0.785925	ABHD1	intron_2_27352795_27353095	ENSG00000143994.14	-2.30233
intron_2_27600815_27601356	0.0234468	Brain_Caudate_basal_ganglia	0.785925	ZNF512	intron_2_27823682_27824223	ENSG00000243943.10	2.26608
intron_2_36396787_36441258	0.0257801	Brain_Caudate_basal_ganglia	0.785925	CRIM1	intron_2_36623930_36668401	ENSG00000150938.10	2.22951
intron_2_44343951_44344520	0.024915	Brain_Caudate_basal_ganglia	0.785925	PREPL	intron_2_44571090_44571659	ENSG00000138078.16	2.24272
intron_2_44344586_44346268	0.0249724	Brain_Caudate_basal_ganglia	0.785925	PREPL	intron_2_44571725_44573407	ENSG00000138078.16	-2.24183
intron_2_44346390_44361417	0.0239351	Brain_Caudate_basal_ganglia	0.785925	PREPL	intron_2_44573529_44588556	ENSG00000138078.16	-2.25817
intron_2_65077964_65082536	0.0246613	Brain_Caudate_basal_ganglia	0.785925	CEP68	intron_2_65305098_65309670	ENSG00000011523.15	2.24667
intron_3_10992929_11015672	0.0218937	Brain_Caudate_basal_ganglia	0.785925	SLC6A1	intron_3_11034615_11057358	ENSG00000157103.13	2.29221
intron_3_129495607_129499902	0.0246656	Brain_Caudate_basal_ganglia	0.785925	IFT122	intron_3_129214450_129218745	ENSG00000163913.14	-2.2466
intron_3_138348325_138372866	0.0251275	Brain_Caudate_basal_ganglia	0.785925	MRAS	intron_3_138067167_138091708	ENSG00000158186.13	2.23944
intron_3_138348767_138372866	0.0251275	Brain_Caudate_basal_ganglia	0.785925	MRAS	intron_3_138067609_138091708	ENSG00000158186.13	2.23944
intron_3_138349032_138372866	0.0251275	Brain_Caudate_basal_ganglia	0.785925	MRAS	intron_3_138067874_138091708	ENSG00000158186.13	-2.23944
intron_3_14946154_14947110	0.0228937	Brain_Caudate_basal_ganglia	0.785925	FGD5-AS1	intron_3_14987661_14988617	ENSG00000225733.8	-2.2752
intron_3_14946154_14948013	0.0228937	Brain_Caudate_basal_ganglia	0.785925	FGD5-AS1	intron_3_14987661_14989520	ENSG00000225733.8	-2.2752
intron_3_160307781_160319760	0.0209534	Brain_Caudate_basal_ganglia	0.785925	ENSG00000248710	intron_3_160025569_160037548	ENSG00000248710.1	2.30882
intron_3_160307781_160319760	0.0209534	Brain_Caudate_basal_ganglia	0.785925	IFT80	intron_3_160025569_160037548	ENSG00000068885.15	2.30882
intron_3_35679701_35679787	0.0226688	Brain_Caudate_basal_ganglia	0.785925	ARPP21	intron_3_35721193_35721279	ENSG00000172995.17	2.27897
intron_3_35679960_35680826	0.0226688	Brain_Caudate_basal_ganglia	0.785925	ARPP21	intron_3_35721452_35722318	ENSG00000172995.17	2.27897
intron_3_35679960_35681714	0.0226688	Brain_Caudate_basal_ganglia	0.785925	ARPP21	intron_3_35721452_35723206	ENSG00000172995.17	-2.27897
intron_3_35680917_35681714	0.0226688	Brain_Caudate_basal_ganglia	0.785925	ARPP21	intron_3_35722409_35723206	ENSG00000172995.17	2.27897
intron_3_64022523_64022643	0.0210313	Brain_Caudate_basal_ganglia	0.785925	PSMD6	intron_3_64008199_64008319	ENSG00000163636.11	2.30742
intron_3_64022523_64023275	0.0212471	Brain_Caudate_basal_ganglia	0.785925	PSMD6	intron_3_64008199_64008951	ENSG00000163636.11	-2.30356
intron_4_2271779_2273173	0.0213728	Brain_Caudate_basal_ganglia	0.785925	ZFYVE28	intron_4_2273506_2274900	ENSG00000159733.14	-2.30133
intron_4_38664461_38680587	0.0239191	Brain_Caudate_basal_ganglia	0.785925	KLF3	intron_4_38666082_38682208	ENSG00000109787.13	2.25843
intron_4_38680682_38688585	0.0247212	Brain_Caudate_basal_ganglia	0.785925	KLF3	intron_4_38682303_38690206	ENSG00000109787.13	2.24573
intron_5_110756121_110756702	0.0213981	Brain_Caudate_basal_ganglia	0.785925	SLC25A46	intron_5_110091821_110092402	ENSG00000164209.17	2.30088
intron_5_142913293_142932047	0.0224446	Brain_Caudate_basal_ganglia	0.785925	ARHGAP26	intron_5_142292858_142311612	ENSG00000145819.18	-2.28276
intron_5_146128779_146128978	0.0221567	Brain_Caudate_basal_ganglia	0.785925	LARS1	intron_5_145508342_145508541	ENSG00000133706.19	2.28767
intron_5_88270585_88282042	0.0228621	Brain_Caudate_basal_ganglia	0.785925	TMEM161B-DT	intron_5_87566402_87577859	ENSG00000247828.10	2.27573
intron_5_88270585_88410073	0.0228621	Brain_Caudate_basal_ganglia	0.785925	TMEM161B-DT	intron_5_87566402_87705890	ENSG00000247828.10	-2.27573
intron_5_96786549_96788531	0.0228034	Brain_Caudate_basal_ganglia	0.785925	ERAP1	intron_5_96122253_96124234	ENSG00000164307.13	-2.27671
intron_6_30700632_30702553	0.020556	Brain_Caudate_basal_ganglia	0.785925	MDC1	intron_6_30668409_30670330	ENSG00000137337.16	-2.31604
intron_6_57154047_57161084	0.0230731	Brain_Caudate_basal_ganglia	0.785925	ZNF451	intron_6_57018845_57025882	ENSG00000112200.17	-2.27222
intron_6_82363908_82364623	0.0241973	Brain_Caudate_basal_ganglia	0.785925	TPBG	intron_6_83073625_83074340	ENSG00000146242.9	-2.25398
intron_6_98270656_98275164	0.0240862	Brain_Caudate_basal_ganglia	0.785925	ENSG00000271860	intron_6_98718532_98723040	ENSG00000271860.9	-2.25575
intron_7_1160623_1162962	0.0258424	Brain_Caudate_basal_ganglia	0.785925	ZFAND2A-DT	intron_7_1200259_1202598	ENSG00000229043.3	-2.22857
intron_7_140380390_140382438	0.0216854	Brain_Caudate_basal_ganglia	0.785925	SLC37A3	intron_7_140080190_140082238	ENSG00000157800.18	2.29583
intron_7_149764678_149769090	0.0253242	Brain_Caudate_basal_ganglia	0.785925	ZNF467	intron_7_149461767_149466179	ENSG00000181444.13	-2.23642
intron_7_158856750_158869855	0.0241225	Brain_Caudate_basal_ganglia	0.785925	DYNC2I1	intron_7_158649441_158662546	ENSG00000126870.16	-2.25517
intron_7_2604991_2605876	0.0250015	Brain_Caudate_basal_ganglia	0.785925	IQCE	intron_7_2644625_2645510	ENSG00000106012.18	2.24138
intron_7_72833928_72836577	0.0204037	Brain_Caudate_basal_ganglia	0.785925	SBDSP1	intron_7_72304508_72307156	ENSG00000291152.1	-2.31884
intron_7_72833928_72836577	0.0204037	Brain_Caudate_basal_ganglia	0.785925	SBDSP1	intron_7_72304508_72307156	ENSG00000225648.8	-2.31884
intron_7_74896511_74897652	0.0214513	Brain_Caudate_basal_ganglia	0.785925	PMS2P5	intron_7_74312628_74313768	ENSG00000123965.13	2.29995
intron_8_100948900_100951929	0.0257838	Brain_Caudate_basal_ganglia	0.785925	YWHAZ	intron_8_101961128_101964157	ENSG00000164924.18	-2.22945
intron_8_143691199_143691600	0.0222593	Brain_Caudate_basal_ganglia	0.785925	ZNF707	intron_8_144773369_144773770	ENSG00000181135.16	2.28591
intron_8_94495891_94496328	0.0247036	Brain_Caudate_basal_ganglia	0.785925	VIRMA	intron_8_95508119_95508556	ENSG00000164944.12	-2.24601
intron_8_94958179_94975318	0.0211355	Brain_Caudate_basal_ganglia	0.785925	NDUFAF6	intron_8_95970407_95987546	ENSG00000156170.14	2.30556
intron_9_107009668_107010823	0.0208857	Brain_Caudate_basal_ganglia	0.785925	ZNF462	intron_9_109771949_109773104	ENSG00000148143.13	2.31004
intron_9_112409021_112416841	0.0206521	Brain_Caudate_basal_ganglia	0.785925	HSDL2	intron_9_115171301_115179121	ENSG00000119471.15	-2.31429
intron_9_127404067_127404818	0.0215635	Brain_Caudate_basal_ganglia	0.785925	SLC2A8	intron_9_130166346_130167097	ENSG00000136856.18	2.29797
intron_9_127937523_127937818	0.0217837	Brain_Caudate_basal_ganglia	0.785925	DPM2	intron_9_130699802_130700097	ENSG00000136908.18	-2.29412
intron_9_128179415_128180415	0.0220099	Brain_Caudate_basal_ganglia	0.785925	CIZ1	intron_9_130941694_130942694	ENSG00000148337.22	-2.2902
intron_9_135947905_135953680	0.0257697	Brain_Caudate_basal_ganglia	0.785925	UBAC1	intron_9_138839751_138845526	ENSG00000130560.9	-2.22967
intron_9_2070471_2073212	0.0240754	Brain_Caudate_basal_ganglia	0.785925	SMARCA2	intron_9_2070471_2073212	ENSG00000080503.25	-2.25592
intron_9_93299261_93308328	0.0241327	Brain_Caudate_basal_ganglia	0.785925	WNK2	intron_9_96061543_96070610	ENSG00000165238.17	-2.25501
intron_6_170395579_170404550	0.0281655	Brain_Spinal_cord_cervical_c-1	0.786027	FAM120B	intron_6_170704667_170713638	ENSG00000112584.14	-2.19497
intron_10_112428438_112432240	0.0290776	Brain_Frontal_Cortex_BA9	0.786029	ZDHHC6	intron_10_114188196_114191998	ENSG00000023041.12	-2.18243
intron_11_47258129_47259180	0.0291578	Brain_Frontal_Cortex_BA9	0.786029	NR1H3	intron_11_47279680_47280731	ENSG00000025434.19	-2.18135
intron_12_81299382_81312160	0.029074	Brain_Frontal_Cortex_BA9	0.786029	PPFIA2	intron_12_81693161_81705939	ENSG00000139220.17	2.18248
intron_13_46723330_46728847	0.0291513	Brain_Frontal_Cortex_BA9	0.786029	LRCH1	intron_13_47297465_47302982	ENSG00000136141.15	-2.18143
intron_14_88875109_88877294	0.0289468	Brain_Frontal_Cortex_BA9	0.786029	TTC8	intron_14_89341453_89343638	ENSG00000165533.19	2.18421
intron_17_65689218_65743068	0.0290746	Brain_Frontal_Cortex_BA9	0.786029	CEP112	intron_17_63685336_63739186	ENSG00000154240.18	-2.18247
intron_1_212796590_212797112	0.0291117	Brain_Frontal_Cortex_BA9	0.786029	TATDN3	intron_1_212969932_212970454	ENSG00000203705.11	-2.18197
intron_21_37084331_37087247	0.029074	Brain_Frontal_Cortex_BA9	0.786029	TTC3	intron_21_38456631_38459547	ENSG00000182670.14	2.18248
intron_10_93687449_93692009	0.0259956	Brain_Putamen_basal_ganglia	0.786031	FRA10AC1	intron_10_95447206_95451766	ENSG00000148690.12	-2.22628
intron_5_146114311_146120371	0.0195112	Uterus	0.786036	LARS1	intron_5_145493874_145499934	ENSG00000133706.19	-2.33562
intron_14_90316811_90318005	0.0157544	Skin_Sun_Exposed_Lower_leg	0.786075	NRDE2	intron_14_90783155_90784349	ENSG00000119720.18	-2.41456
intron_1_155253732_155254653	0.01571	Skin_Sun_Exposed_Lower_leg	0.786075	ENTREP3	intron_1_155223523_155224444	ENSG00000160767.23	-2.41558
intron_11_47258129_47259180	0.0291578	Liver	0.786078	NR1H3	intron_11_47279680_47280731	ENSG00000025434.19	2.18135
intron_9_127402753_127403738	0.0187054	Prostate	0.786155	SLC2A8	intron_9_130165032_130166017	ENSG00000136856.18	-2.35135
intron_17_65689218_65743068	0.0329779	Adipose_Subcutaneous	0.786175	CEP112	intron_17_63685336_63739186	ENSG00000154240.18	-2.13235
intron_19_32581327_32582195	0.033056	Adipose_Subcutaneous	0.786175	PDCD5	intron_19_33072233_33073101	ENSG00000105185.12	-2.1314
intron_1_159032691_159045297	0.0330874	Adipose_Subcutaneous	0.786175	IFI16	intron_1_159002481_159015087	ENSG00000163565.20	2.13102
intron_3_195960086_195960300	0.0331357	Adipose_Subcutaneous	0.786175	SDHAP1	intron_3_195686957_195687171	ENSG00000290763.1	2.13043
intron_7_1162728_1162962	0.0331134	Adipose_Subcutaneous	0.786175	ZFAND2A-DT	intron_7_1202364_1202598	ENSG00000229043.3	2.13071
intron_7_1163495_1164161	0.0331357	Adipose_Subcutaneous	0.786175	ZFAND2A-DT	intron_7_1203131_1203797	ENSG00000229043.3	-2.13043
intron_9_128266325_128267194	0.0330996	Adipose_Subcutaneous	0.786175	GOLGA2	intron_9_131028604_131029473	ENSG00000167110.19	2.13087
intron_16_88598326_88598620	0.0331823	Adipose_Subcutaneous	0.786189	ZC3H18	intron_16_88664734_88665028	ENSG00000158545.16	2.12987
intron_17_83085323_83093167	0.0331616	Adipose_Subcutaneous	0.786189	METRNL	intron_17_81043199_81050912	ENSG00000176845.13	-2.13012
intron_10_16437047_16437357	0.0296933	Liver	0.786235	PTER	intron_10_16479046_16479356	ENSG00000165983.15	2.17416
intron_11_32601822_32602279	0.0298045	Liver	0.786235	EIF3M	intron_11_32623368_32623825	ENSG00000149100.13	-2.17268
intron_14_59479351_59483490	0.0296432	Liver	0.786235	L3HYPDH	intron_14_59946069_59950208	ENSG00000126790.12	2.17483
intron_16_57046641_57047545	0.0302603	Liver	0.786235	NLRC5	intron_16_57080553_57081457	ENSG00000140853.17	-2.16667
intron_16_66828077_66830847	0.0304503	Liver	0.786235	NAE1	intron_16_66861980_66864750	ENSG00000159593.15	2.16418
intron_17_50658496_50659182	0.0302012	Liver	0.786235	ABCC3	intron_17_48735857_48736543	ENSG00000108846.16	-2.16744
intron_17_80273404_80287815	0.0304979	Liver	0.786235	RNF213	intron_17_78247203_78261614	ENSG00000173821.20	2.16356
intron_17_81712519_81713262	0.0303414	Liver	0.786235	SLC25A10	intron_17_79679549_79680292	ENSG00000183048.12	2.16561
intron_17_81712519_81714953	0.0303414	Liver	0.786235	SLC25A10	intron_17_79679549_79681983	ENSG00000183048.12	-2.16561
intron_17_81713506_81714953	0.0303414	Liver	0.786235	SLC25A10	intron_17_79680536_79681983	ENSG00000183048.12	2.16561
intron_19_11229035_11229298	0.0301127	Liver	0.786235	DOCK6	intron_19_11339711_11339974	ENSG00000130158.14	-2.1686
intron_19_17062779_17069031	0.0303306	Liver	0.786235	HAUS8	intron_19_17173589_17179841	ENSG00000131351.15	-2.16575
intron_19_18765528_18768485	0.0301977	Liver	0.786235	CRTC1	intron_19_18876338_18879295	ENSG00000105662.16	2.16749
intron_19_7933570_7933864	0.0298342	Liver	0.786235	TIMM44	intron_19_7998455_7998749	ENSG00000104980.8	2.17228
intron_1_150839654_150846263	0.0301715	Liver	0.786235	ARNT	intron_1_150812130_150818739	ENSG00000143437.21	2.16783
intron_1_155265954_155266729	0.0300118	Liver	0.786235	CLK2	intron_1_155235745_155236520	ENSG00000176444.19	-2.16993
intron_1_21603912_21606066	0.0296513	Liver	0.786235	RAP1GAP	intron_1_21930405_21932559	ENSG00000076864.21	2.17472
intron_21_37091413_37094005	0.0296164	Liver	0.786235	TTC3	intron_21_38463713_38466305	ENSG00000182670.14	-2.17518
intron_21_37096643_37108392	0.0301676	Liver	0.786235	TTC3	intron_21_38468943_38480692	ENSG00000182670.14	2.16788
intron_21_42897047_42903182	0.0301536	Liver	0.786235	NDUFV3	intron_21_44317157_44323292	ENSG00000160194.18	-2.16807
intron_21_42897047_42908864	0.0301536	Liver	0.786235	NDUFV3	intron_21_44317157_44328974	ENSG00000160194.18	2.16807
intron_2_159772053_159777938	0.0298313	Liver	0.786235	CD302	intron_2_160628564_160634449	ENSG00000241399.7	2.17232
intron_2_159772053_159777938	0.0298313	Liver	0.786235	LY75-CD302	intron_2_160628564_160634449	ENSG00000248672.5	2.17232
intron_2_70048957_70051203	0.0304841	Liver	0.786235	PCBP1-AS1	intron_2_70276089_70278335	ENSG00000179818.17	2.16374
intron_3_100792768_100794923	0.0298988	Liver	0.786235	ABI3BP	intron_3_100511612_100513767	ENSG00000154175.18	2.17143
intron_3_113664409_113670121	0.0304424	Liver	0.786235	USF3	intron_3_113383256_113388968	ENSG00000176542.10	2.16429
intron_6_125248383_125262834	0.0298201	Liver	0.786235	TPD52L1	intron_6_125569529_125583980	ENSG00000111907.21	-2.17247
intron_6_13632521_13634431	0.0299628	Liver	0.786235	RANBP9	intron_6_13632753_13634663	ENSG00000010017.13	2.17058
intron_6_138907600_138908668	0.0298962	Liver	0.786235	REPS1	intron_6_139228737_139229805	ENSG00000135597.19	-2.17146
intron_6_138934326_138941335	0.0299034	Liver	0.786235	REPS1	intron_6_139255463_139262472	ENSG00000135597.19	2.17137
intron_8_58416953_58430519	0.0293459	Liver	0.786235	UBXN2B	intron_8_59329512_59343078	ENSG00000215114.10	-2.17881
intron_8_65605337_65605422	0.0304349	Liver	0.786235	ARMC1	intron_8_66517572_66517657	ENSG00000104442.10	-2.16438
intron_8_65605538_65613244	0.0304349	Liver	0.786235	ARMC1	intron_8_66517773_66525479	ENSG00000104442.10	2.16438
intron_17_6610160_6620788	0.0388574	Cells_EBV-transformed_lymphocytes	0.786291	KIAA0753	intron_17_6513480_6524108	ENSG00000198920.11	2.06569
intron_7_151134568_151141898	0.038878	Cells_EBV-transformed_lymphocytes	0.786291	AGAP3	intron_7_150831655_150838985	ENSG00000133612.19	-2.06548
intron_17_81693581_81693654	0.0288231	Esophagus_Gastroesophageal_Junction	0.786348	HGS	intron_17_79660611_79660684	ENSG00000185359.14	-2.1859
intron_17_81695999_81696357	0.0288231	Esophagus_Gastroesophageal_Junction	0.786348	HGS	intron_17_79663029_79663387	ENSG00000185359.14	2.1859
intron_20_34516461_34519420	0.0204037	Lung	0.786358	DYNLRB1	intron_20_33104266_33107225	ENSG00000125971.18	-2.31884
intron_20_34516461_34526268	0.0204037	Lung	0.786358	DYNLRB1	intron_20_33104266_33114073	ENSG00000125971.18	2.31884
intron_2_19898035_19901030	0.0204006	Lung	0.786358	TTC32	intron_2_20097796_20100791	ENSG00000183891.6	2.3189
intron_7_72833928_72836577	0.0204037	Lung	0.786358	SBDSP1	intron_7_72304508_72307156	ENSG00000291152.1	-2.31884
intron_7_72833928_72836577	0.0204037	Lung	0.786358	SBDSP1	intron_7_72304508_72307156	ENSG00000225648.8	-2.31884
intron_10_59814755_59832525	0.0238918	Brain_Hippocampus	0.786362	CCDC6	intron_10_61574513_61592283	ENSG00000108091.11	2.25887
intron_10_7756142_7759890	0.0244489	Brain_Hippocampus	0.786362	KIN	intron_10_7798105_7801853	ENSG00000151657.12	2.25
intron_11_105033126_105034208	0.0230426	Brain_Hippocampus	0.786362	CASP1	intron_11_104903853_104904935	ENSG00000137752.25	-2.27273
intron_11_68898012_68900548	0.0234681	Brain_Hippocampus	0.786362	MRPL21	intron_11_68665480_68668016	ENSG00000197345.13	2.26573
intron_12_109581550_109586022	0.0238474	Brain_Hippocampus	0.786362	MVK	intron_12_110019355_110023827	ENSG00000110921.14	-2.25958
intron_12_125136864_125142092	0.02322	Brain_Hippocampus	0.786362	AACS	intron_12_125621410_125626638	ENSG00000081760.17	-2.2698
intron_12_21456095_21461025	0.0244489	Brain_Hippocampus	0.786362	PYROXD1	intron_12_21609029_21613959	ENSG00000121350.16	-2.25
intron_12_49668554_49707055	0.0250429	Brain_Hippocampus	0.786362	FMNL3	intron_12_50062337_50100838	ENSG00000161791.14	-2.24074
intron_12_70581302_70587007	0.0236979	Brain_Hippocampus	0.786362	PTPRB	intron_12_70975082_70980787	ENSG00000127329.16	-2.26199
intron_12_81283039_81284241	0.0231978	Brain_Hippocampus	0.786362	PPFIA2	intron_12_81676818_81678020	ENSG00000139220.17	-2.27016
intron_14_103129854_103130002	0.022107	Brain_Hippocampus	0.786362	TNFAIP2	intron_14_103596191_103596339	ENSG00000185215.11	-2.28852
intron_14_58346505_58347020	0.0252094	Brain_Hippocampus	0.786362	ARID4A	intron_14_58813223_58813738	ENSG00000032219.19	-2.23818
intron_14_75902224_75906555	0.0249964	Brain_Hippocampus	0.786362	TTLL5	intron_14_76368567_76372898	ENSG00000119685.20	2.24146
intron_14_75902224_75954424	0.0249964	Brain_Hippocampus	0.786362	TTLL5	intron_14_76368567_76420767	ENSG00000119685.20	-2.24146
intron_14_75906677_75954424	0.0249964	Brain_Hippocampus	0.786362	TTLL5	intron_14_76373020_76420767	ENSG00000119685.20	2.24146
intron_15_56384031_56388472	0.0239268	Brain_Hippocampus	0.786362	TEX9	intron_15_56676229_56680670	ENSG00000151575.15	2.2583
intron_16_1397295_1399374	0.0246672	Brain_Hippocampus	0.786362	UNKL	intron_16_1447296_1449375	ENSG00000059145.19	2.24658
intron_16_2037600_2037757	0.0245608	Brain_Hippocampus	0.786362	SLC9A3R2	intron_16_2087601_2087758	ENSG00000065054.14	-2.24824
intron_16_30004657_30005221	0.0233221	Brain_Hippocampus	0.786362	INO80E	intron_16_30015978_30016542	ENSG00000169592.15	2.26812
intron_16_68275249_68287746	0.0241036	Brain_Hippocampus	0.786362	SLC7A6	intron_16_68309152_68321649	ENSG00000103064.15	-2.25547
intron_16_88858789_88859893	0.0226954	Brain_Hippocampus	0.786362	TRAPPC2L	intron_16_88925197_88926301	ENSG00000167515.11	-2.27852
intron_17_16149517_16151590	0.0236496	Brain_Hippocampus	0.786362	NCOR1	intron_17_16052831_16054904	ENSG00000141027.23	-2.26277
intron_17_16149517_16151946	0.0236496	Brain_Hippocampus	0.786362	NCOR1	intron_17_16052831_16055260	ENSG00000141027.23	2.26277
intron_17_17345312_17346805	0.0233221	Brain_Hippocampus	0.786362	NT5M	intron_17_17248626_17250119	ENSG00000205309.14	-2.26812
intron_17_51161272_51161728	0.0226218	Brain_Hippocampus	0.786362	NME1	intron_17_49238633_49239089	ENSG00000239672.8	2.27976
intron_17_64323845_64329700	0.0235307	Brain_Hippocampus	0.786362	PECAM1	intron_17_62401205_62407060	ENSG00000261371.6	2.26471
intron_17_78873919_78874029	0.0224467	Brain_Hippocampus	0.786362	TIMP2	intron_17_76870001_76870111	ENSG00000035862.13	2.28272
intron_17_78873919_78924959	0.0224467	Brain_Hippocampus	0.786362	TIMP2	intron_17_76870001_76921041	ENSG00000035862.13	-2.28272
intron_18_8371810_8376046	0.0242504	Brain_Hippocampus	0.786362	PTPRM	intron_18_8371808_8376044	ENSG00000173482.17	2.25314
intron_19_1127765_1132090	0.0229836	Brain_Hippocampus	0.786362	SBNO2	intron_19_1127764_1132089	ENSG00000064932.16	-2.27371
intron_19_1127765_1147309	0.0235713	Brain_Hippocampus	0.786362	SBNO2	intron_19_1127764_1147308	ENSG00000064932.16	2.26405
intron_19_19150764_19157025	0.0251407	Brain_Hippocampus	0.786362	MEF2B	intron_19_19261573_19267834	ENSG00000213999.17	-2.23923
intron_19_19150764_19157216	0.0251407	Brain_Hippocampus	0.786362	BORCS8-MEF2B	intron_19_19261573_19268025	ENSG00000064489.23	-2.23923
intron_19_35138894_35140076	0.0246799	Brain_Hippocampus	0.786362	ENSG00000221857	intron_19_35629798_35630980	ENSG00000221857.7	2.24638
intron_19_35138894_35140076	0.0246799	Brain_Hippocampus	0.786362	FXYD1	intron_19_35629798_35630980	ENSG00000266964.6	2.24638
intron_19_35139232_35140076	0.0246799	Brain_Hippocampus	0.786362	FXYD1	intron_19_35630136_35630980	ENSG00000266964.6	2.24638
intron_19_35139588_35140076	0.0246799	Brain_Hippocampus	0.786362	FXYD1	intron_19_35630492_35630980	ENSG00000266964.6	-2.24638
intron_19_35139767_35140076	0.0246799	Brain_Hippocampus	0.786362	FXYD1	intron_19_35630671_35630980	ENSG00000266964.6	-2.24638
intron_19_36017991_36018898	0.0243382	Brain_Hippocampus	0.786362	CLIP3	intron_19_36508893_36509800	ENSG00000105270.15	-2.25175
intron_19_45138611_45140236	0.0229814	Brain_Hippocampus	0.786362	PPP1R37	intron_19_45641869_45643494	ENSG00000104866.11	-2.27374
intron_19_57958717_57961391	0.0240449	Brain_Hippocampus	0.786362	C19orf18	intron_19_58470085_58472759	ENSG00000177025.3	-2.25641
intron_19_6381615_6381697	0.0250764	Brain_Hippocampus	0.786362	GTF2F1	intron_19_6381626_6381708	ENSG00000125651.14	-2.24022
intron_1_1340177_1340247	0.0241255	Brain_Hippocampus	0.786362	DVL1	intron_1_1275557_1275627	ENSG00000107404.21	-2.25513
intron_1_1340503_1341667	0.0241255	Brain_Hippocampus	0.786362	DVL1	intron_1_1275883_1277047	ENSG00000107404.21	-2.25513
intron_1_155308965_155310043	0.0237322	Brain_Hippocampus	0.786362	FDPS	intron_1_155278756_155279834	ENSG00000160752.15	2.26144
intron_1_155308965_155310064	0.0237322	Brain_Hippocampus	0.786362	FDPS	intron_1_155278756_155279855	ENSG00000160752.15	-2.26144
intron_1_155309076_155310064	0.0237322	Brain_Hippocampus	0.786362	FDPS	intron_1_155278867_155279855	ENSG00000160752.15	-2.26144
intron_1_155309965_155310043	0.0237322	Brain_Hippocampus	0.786362	FDPS	intron_1_155279756_155279834	ENSG00000160752.15	-2.26144
intron_1_156233728_156236288	0.0245529	Brain_Hippocampus	0.786362	PMF1-BGLAP	intron_1_156203519_156206079	ENSG00000260238.6	2.24837
intron_1_156233728_156236288	0.0245529	Brain_Hippocampus	0.786362	PMF1	intron_1_156203519_156206079	ENSG00000160783.19	2.24837
intron_1_156233728_156236349	0.0245529	Brain_Hippocampus	0.786362	PMF1-BGLAP	intron_1_156203519_156206140	ENSG00000260238.6	-2.24837
intron_1_156233728_156236349	0.0245529	Brain_Hippocampus	0.786362	PMF1	intron_1_156203519_156206140	ENSG00000160783.19	-2.24837
intron_1_161328497_161340594	0.0250478	Brain_Hippocampus	0.786362	SDHC	intron_1_161298287_161310384	ENSG00000143252.16	2.24066
intron_1_161340655_161362329	0.0242521	Brain_Hippocampus	0.786362	SDHC	intron_1_161310445_161332119	ENSG00000143252.16	-2.25311
intron_1_161356840_161362329	0.0228818	Brain_Hippocampus	0.786362	SDHC	intron_1_161326630_161332119	ENSG00000143252.16	2.2754
intron_1_209843696_209851204	0.0241982	Brain_Hippocampus	0.786362	UTP25	intron_1_210017041_210024549	ENSG00000117597.18	-2.25397
intron_1_211271874_211274210	0.023511	Brain_Hippocampus	0.786362	RCOR3	intron_1_211445216_211447552	ENSG00000117625.14	2.26503
intron_1_93339274_93339357	0.0234216	Brain_Hippocampus	0.786362	CCDC18-AS1	intron_1_93804831_93804914	ENSG00000223745.8	-2.26649
intron_20_37228744_37229973	0.0236931	Brain_Hippocampus	0.786362	RPN2	intron_20_35857147_35858376	ENSG00000118705.18	-2.26207
intron_20_46504740_46506307	0.0243848	Brain_Hippocampus	0.786362	ZNF334	intron_20_45133379_45134946	ENSG00000198185.12	2.25101
intron_21_42854626_42855682	0.0238092	Brain_Hippocampus	0.786362	WDR4	intron_21_44274736_44275792	ENSG00000160193.12	-2.26019
intron_21_46291462_46296162	0.0250902	Brain_Hippocampus	0.786362	YBEY	intron_21_47711376_47716076	ENSG00000182362.14	2.24001
intron_2_158676867_158678581	0.0248312	Brain_Hippocampus	0.786362	PKP4	intron_2_159533379_159535093	ENSG00000144283.23	2.24402
intron_2_187467932_187484124	0.0243412	Brain_Hippocampus	0.786362	TFPI	intron_2_188332659_188348851	ENSG00000003436.16	-2.2517
intron_2_235807331_235883345	0.0242199	Brain_Hippocampus	0.786362	AGAP1	intron_2_236715975_236791989	ENSG00000157985.20	-2.25362
intron_2_44343951_44344520	0.024915	Brain_Hippocampus	0.786362	PREPL	intron_2_44571090_44571659	ENSG00000138078.16	-2.24272
intron_2_44346390_44359497	0.0239351	Brain_Hippocampus	0.786362	PREPL	intron_2_44573529_44586636	ENSG00000138078.16	2.25817
intron_2_44346390_44361380	0.0239351	Brain_Hippocampus	0.786362	PREPL	intron_2_44573529_44588519	ENSG00000138078.16	-2.25817
intron_3_138348767_138372866	0.0251275	Brain_Hippocampus	0.786362	MRAS	intron_3_138067609_138091708	ENSG00000158186.13	2.23944
intron_3_138349032_138372866	0.0251275	Brain_Hippocampus	0.786362	MRAS	intron_3_138067874_138091708	ENSG00000158186.13	-2.23944
intron_3_14946154_14948013	0.0228937	Brain_Hippocampus	0.786362	FGD5-AS1	intron_3_14987661_14989520	ENSG00000225733.8	-2.2752
intron_3_195986604_195990190	0.023121	Brain_Hippocampus	0.786362	SDHAP1	intron_3_195713475_195717061	ENSG00000290763.1	-2.27143
intron_3_195986604_195990190	0.023121	Brain_Hippocampus	0.786362	SDHAP1	intron_3_195713475_195717061	ENSG00000185485.15	-2.27143
intron_3_49792610_49792854	0.025038	Brain_Hippocampus	0.786362	CDHR4	intron_3_49830043_49830287	ENSG00000187492.9	2.24082
intron_4_169006891_169009948	0.0229059	Brain_Hippocampus	0.786362	CBR4	intron_4_169928042_169931099	ENSG00000145439.12	-2.275
intron_4_533981_539153	0.0231254	Brain_Hippocampus	0.786362	PIGG	intron_4_527770_532942	ENSG00000174227.16	2.27136
intron_5_142913293_142932047	0.0224446	Brain_Hippocampus	0.786362	ARHGAP26	intron_5_142292858_142311612	ENSG00000145819.18	-2.28276
intron_5_44777992_44808642	0.0225736	Brain_Hippocampus	0.786362	MRPS30-DT	intron_5_44778094_44808744	ENSG00000251141.6	2.28058
intron_5_88270585_88282042	0.0228621	Brain_Hippocampus	0.786362	TMEM161B-DT	intron_5_87566402_87577859	ENSG00000247828.10	2.27573
intron_6_57154047_57161084	0.0230731	Brain_Hippocampus	0.786362	ZNF451	intron_6_57018845_57025882	ENSG00000112200.17	-2.27222
intron_7_2604991_2605876	0.0250015	Brain_Hippocampus	0.786362	IQCE	intron_7_2644625_2645510	ENSG00000106012.18	2.24138
intron_8_141150348_141150834	0.0251796	Brain_Hippocampus	0.786362	DENND3	intron_8_142160447_142160933	ENSG00000105339.11	-2.23864
intron_8_143691199_143691600	0.0222593	Brain_Hippocampus	0.786362	ZNF707	intron_8_144773369_144773770	ENSG00000181135.16	2.28591
intron_8_143691232_143691600	0.0222593	Brain_Hippocampus	0.786362	ZNF707	intron_8_144773402_144773770	ENSG00000181135.16	-2.28591
intron_9_128179415_128180415	0.0220099	Brain_Hippocampus	0.786362	CIZ1	intron_9_130941694_130942694	ENSG00000148337.22	-2.2902
intron_14_69442266_69454812	0.0187455	Prostate	0.786387	SLC39A9	intron_14_69908983_69921529	ENSG00000029364.12	-2.35055
intron_15_40037018_40037309	0.0187591	Prostate	0.786387	SRP14	intron_15_40329219_40329510	ENSG00000140319.11	-2.35028
intron_12_109568863_109573347	0.0272835	Thyroid	0.786388	MMAB	intron_12_110006668_110011152	ENSG00000139428.12	2.20744
intron_12_57191009_57191320	0.0273041	Thyroid	0.786388	LRP1	intron_12_57584792_57585103	ENSG00000123384.14	2.20714
intron_4_1000989_1001468	0.0272759	Thyroid	0.786388	IDUA	intron_4_994777_995256	ENSG00000127415.13	-2.20755
intron_19_9962887_9966314	0.0292384	Brain_Frontal_Cortex_BA9	0.786451	COL5A3	intron_19_10073563_10076990	ENSG00000080573.7	-2.18026
intron_7_45103443_45105441	0.029208	Brain_Frontal_Cortex_BA9	0.786451	TBRG4	intron_7_45143042_45145040	ENSG00000136270.14	2.18067
intron_14_58346505_58347020	0.0252094	Vagina	0.786458	ARID4A	intron_14_58813223_58813738	ENSG00000032219.19	2.23818
intron_20_62797231_62798587	0.0252572	Vagina	0.786458	MRGBP	intron_20_61428583_61429939	ENSG00000101189.7	2.23745
intron_3_9424526_9428823	0.0252336	Vagina	0.786458	SETD5	intron_3_9466210_9470507	ENSG00000168137.20	2.23781
intron_10_132351753_132352906	0.0261949	Brain_Putamen_basal_ganglia	0.786481	LRRC27	intron_10_134165257_134166410	ENSG00000148814.18	-2.22331
intron_10_97715985_97717194	0.0262231	Brain_Putamen_basal_ganglia	0.786481	MARVELD1	intron_10_99475742_99476951	ENSG00000155254.13	2.22289
intron_16_66826780_66830847	0.0262125	Brain_Putamen_basal_ganglia	0.786481	NAE1	intron_16_66860683_66864750	ENSG00000159593.15	-2.22305
intron_1_154337544_154340854	0.026088	Brain_Putamen_basal_ganglia	0.786481	ATP8B2	intron_1_154310020_154313330	ENSG00000143515.20	2.2249
intron_1_37943893_37945756	0.0261752	Brain_Putamen_basal_ganglia	0.786481	INPP5B	intron_1_38409565_38411428	ENSG00000204084.13	2.2236
intron_3_129492194_129495446	0.0260769	Brain_Putamen_basal_ganglia	0.786481	IFT122	intron_3_129211037_129214289	ENSG00000163913.14	-2.22506
intron_11_68049294_68049663	0.0196772	Uterus	0.786496	TCIRG1	intron_11_67816761_67817130	ENSG00000110719.11	2.33245
intron_13_113800865_113801653	0.0196307	Uterus	0.786496	TMEM255B	intron_13_114503838_114504626	ENSG00000184497.13	-2.33333
intron_10_16437047_16484337	0.0305472	Liver	0.786524	PTER	intron_10_16479046_16526336	ENSG00000165983.15	2.16292
intron_10_73806811_73807108	0.0128808	Artery_Coronary	0.786524	ENSG00000272916	intron_10_75566569_75566866	ENSG00000272916.5	-2.48705
intron_10_73806811_73807108	0.0128808	Artery_Coronary	0.786524	NDST2	intron_10_75566569_75566866	ENSG00000166507.19	-2.48705
intron_11_61487240_61489782	0.0273895	Pituitary	0.786543	PPP1R32	intron_11_61254712_61257254	ENSG00000162148.11	2.20592
intron_19_44340542_44343254	0.0274598	Pituitary	0.786543	ZNF112	intron_19_44844694_44847406	ENSG00000062370.17	2.20492
intron_19_44340542_44356626	0.0274598	Pituitary	0.786543	ZNF112	intron_19_44844694_44860778	ENSG00000062370.17	-2.20492
intron_1_220074071_220089686	0.027505	Pituitary	0.786543	BPNT1	intron_1_220247413_220263028	ENSG00000162813.18	2.20428
intron_11_614037_614174	0.0158246	Minor_Salivary_Gland	0.786547	IRF7	intron_11_614037_614174	ENSG00000185507.21	2.41293
intron_16_68533855_68539758	0.0155401	Minor_Salivary_Gland	0.786547	ZFP90	intron_16_68567758_68573661	ENSG00000184939.16	2.41954
intron_17_44747515_44748341	0.0158018	Minor_Salivary_Gland	0.786547	DBF4B	intron_17_42824883_42825709	ENSG00000161692.18	-2.41346
intron_19_40703855_40705096	0.0158365	Minor_Salivary_Gland	0.786547	COQ8B	intron_19_41209760_41211001	ENSG00000123815.13	-2.41266
intron_1_114626188_114669983	0.0154843	Minor_Salivary_Gland	0.786547	DENND2C	intron_1_115168809_115212604	ENSG00000175984.15	2.42085
intron_1_155253732_155254653	0.01571	Minor_Salivary_Gland	0.786547	ENTREP3	intron_1_155223523_155224444	ENSG00000160767.23	-2.41558
intron_1_155254456_155254653	0.01571	Minor_Salivary_Gland	0.786547	ENTREP3	intron_1_155224247_155224444	ENSG00000160767.23	2.41558
intron_1_236524061_236525424	0.0156427	Minor_Salivary_Gland	0.786547	LGALS8	intron_1_236687361_236688724	ENSG00000116977.19	-2.41715
intron_20_46504740_46509605	0.0158309	Minor_Salivary_Gland	0.786547	ZNF334	intron_20_45133379_45138244	ENSG00000198185.12	2.41279
intron_20_46504740_46512082	0.0158309	Minor_Salivary_Gland	0.786547	ZNF334	intron_20_45133379_45140721	ENSG00000198185.12	2.41279
intron_4_76124756_76144149	0.0158199	Minor_Salivary_Gland	0.786547	NUP54	intron_4_77045909_77065302	ENSG00000138750.16	-2.41304
intron_8_8234584_8235816	0.0157661	Minor_Salivary_Gland	0.786547	FAM86B3P	intron_8_8092106_8093338	ENSG00000291049.1	2.41429
intron_8_8234584_8235816	0.0157661	Minor_Salivary_Gland	0.786547	FAM86B3P	intron_8_8092106_8093338	ENSG00000173295.11	2.41429
intron_11_134256648_134258515	0.0282402	Brain_Spinal_cord_cervical_c-1	0.786564	ACAD8	intron_11_134126542_134128409	ENSG00000151498.12	-2.19393
intron_1_85582624_85582740	0.0282553	Brain_Spinal_cord_cervical_c-1	0.786564	CCN1	intron_1_86048307_86048423	ENSG00000142871.18	-2.19372
intron_12_12487187_12500519	0.0275299	Pituitary	0.786581	DUSP16	intron_12_12640121_12653453	ENSG00000111266.9	2.20392
intron_6_98270656_98275164	0.0240862	smultixcan	0.786605	ENSG00000271860	intron_6_98718532_98723040	ENSG00000271860.9	-2.25575
intron_17_44189299_44189411	0.0201617	Brain_Nucleus_accumbens_basal_ganglia	0.786613	TMUB2	intron_17_42266667_42266779	ENSG00000168591.16	-2.32333
intron_10_123154485_123154918	0.0174138	Skin_Not_Sun_Exposed_Suprapubic	0.786633	BUB3	intron_10_124914001_124914434	ENSG00000154473.18	2.37785
intron_6_7393303_7395021	0.0174012	Skin_Not_Sun_Exposed_Suprapubic	0.786633	RIOK1	intron_6_7393536_7395254	ENSG00000124784.9	-2.37812
intron_19_40703855_40705096	0.0158365	Skin_Sun_Exposed_Lower_leg	0.78664	COQ8B	intron_19_41209760_41211001	ENSG00000123815.13	-2.41266
intron_13_49268059_49274291	0.0280005	Esophagus_Mucosa	0.786648	CDADC1	intron_13_49842195_49848427	ENSG00000102543.14	2.19728
intron_19_38567917_38570607	0.030791	Adipose_Visceral_Omentum	0.786656	RYR1	intron_19_39058557_39061247	ENSG00000196218.14	-2.15976
intron_12_22535344_22544061	0.0240993	smultixcan	0.786698	C2CD5	intron_12_22688278_22696995	ENSG00000111731.13	1.19288
intron_17_1714014_1716130	0.0241162	smultixcan	0.786698	MIR22HG	intron_17_1617308_1619424	ENSG00000186594.16	-0.889911
intron_5_112861417_112862508	0.0241225	smultixcan	0.786698	SRP19	intron_5_112197114_112198205	ENSG00000153037.15	-2.25517
intron_9_117848155_117867763	0.0241133	smultixcan	0.786698	ENSG00000284977	intron_9_120610433_120630041	ENSG00000284977.3	2.25532
intron_9_117848155_117867763	0.0241133	smultixcan	0.786698	ENSG00000285082	intron_9_120610433_120630041	ENSG00000285082.3	2.25532
intron_11_69063967_69067503	0.0195579	Colon_Transverse	0.786707	TPCN2	intron_11_68831435_68834971	ENSG00000162341.18	2.33472
intron_16_4868903_4870212	0.0196307	Colon_Transverse	0.786707	UBN1	intron_16_4918904_4920213	ENSG00000118900.15	2.33333
intron_22_17872023_17885878	0.0196276	Colon_Transverse	0.786707	MICAL3	intron_22_18354789_18368644	ENSG00000243156.9	-2.33339
intron_3_179653393_179681878	0.0194743	Colon_Transverse	0.786707	USP13	intron_3_179371181_179399666	ENSG00000058056.10	2.33633
intron_3_51672301_51674271	0.0195685	Colon_Transverse	0.786707	TEX264	intron_3_51706317_51708287	ENSG00000164081.13	-2.33452
intron_5_69314043_69320237	0.0196307	Colon_Transverse	0.786707	CCDC125	intron_5_68609870_68616064	ENSG00000183323.13	-2.33333
intron_9_5382031_5431897	0.0195755	Colon_Transverse	0.786707	PLGRKT	intron_9_5382031_5431897	ENSG00000107020.10	-2.33439
intron_3_3167793_3172776	0.0288611	Esophagus_Gastroesophageal_Junction	0.786721	CRBN	intron_3_3209477_3214460	ENSG00000113851.16	-2.18538
intron_10_97678025_97679619	0.0241327	smultixcan	0.786726	AVPI1	intron_10_99437782_99439376	ENSG00000119986.7	-0.458765
intron_11_118235589_118237050	0.024344	smultixcan	0.786726	MPZL3	intron_11_118106304_118107765	ENSG00000160588.10	2.25166
intron_11_118235589_118240211	0.024344	smultixcan	0.786726	MPZL3	intron_11_118106304_118110926	ENSG00000160588.10	-2.25166
intron_11_5697343_5698315	0.0241813	smultixcan	0.786726	TRIM22	intron_11_5718573_5719545	ENSG00000132274.17	0.990548
intron_11_70348420_70354301	0.024335	smultixcan	0.786726	PPFIA1	intron_11_70194526_70200407	ENSG00000131626.19	2.2518
intron_16_2027218_2029582	0.0242118	smultixcan	0.786726	SLC9A3R2	intron_16_2077219_2079583	ENSG00000065054.14	-0.0942512
intron_16_75149267_75152909	0.024288	smultixcan	0.786726	ZFP1	intron_16_75183165_75186807	ENSG00000184517.12	2.25238
intron_17_47975653_47975869	0.024335	smultixcan	0.786726	CDK5RAP3	intron_17_46053019_46053235	ENSG00000108465.15	2.2518
intron_17_47975653_47975869	0.024335	smultixcan	0.786726	ENSG00000263798	intron_17_46053019_46053235	ENSG00000263798.2	2.2518
intron_18_49393742_49430255	0.0243512	smultixcan	0.786726	DYM	intron_18_46920112_46956625	ENSG00000141627.14	-2.25154
intron_18_8371810_8376046	0.0242504	smultixcan	0.786726	PTPRM	intron_18_8371808_8376044	ENSG00000173482.17	-1.00139
intron_19_44716083_44718454	0.0243098	smultixcan	0.786726	CEACAM16-AS1	intron_19_45219352_45221726	ENSG00000266903.3	-2.22799
intron_1_117929782_117933288	0.024288	smultixcan	0.786726	WDR3	intron_1_118472405_118475911	ENSG00000065183.16	1.98442
intron_1_186304922_186306318	0.0242321	smultixcan	0.786726	PRG4	intron_1_186274054_186275450	ENSG00000116690.13	2.21172
intron_1_209843696_209851204	0.0241982	smultixcan	0.786726	UTP25	intron_1_210017041_210024549	ENSG00000117597.18	-2.25397
intron_20_10601819_10621314	0.0241527	smultixcan	0.786726	SLX4IP	intron_20_10582467_10601962	ENSG00000149346.15	-2.25469
intron_20_63707092_63707810	0.0242648	smultixcan	0.786726	ARFRP1	intron_20_62338444_62339162	ENSG00000101246.20	-1.14414
intron_2_213297139_213297262	0.0242788	smultixcan	0.786726	SPAG16	intron_2_214161863_214161986	ENSG00000144451.20	2.25061
intron_2_42769858_42770143	0.0241619	smultixcan	0.786726	HAAO	intron_2_42996998_42997283	ENSG00000162882.15	-2.25455
intron_3_108047292_108051939	0.0242345	smultixcan	0.786726	CD47	intron_3_107766139_107770786	ENSG00000196776.17	-2.28122
intron_3_3144710_3147450	0.0242696	smultixcan	0.786726	TRNT1	intron_3_3186394_3189134	ENSG00000072756.18	-1.25166
intron_3_9909283_9910865	0.0242199	smultixcan	0.786726	IL17RE	intron_3_9950967_9952549	ENSG00000163701.19	-1.12681
intron_4_8452989_8454742	0.024335	smultixcan	0.786726	TRMT44	intron_4_8454716_8456469	ENSG00000155275.19	-2.2518
intron_8_22691482_22692791	0.0241813	smultixcan	0.786726	EGR3	intron_8_22548995_22550304	ENSG00000179388.9	-1.45862
intron_8_61517661_61518032	0.0243288	smultixcan	0.786726	ASPH	intron_8_62430220_62430591	ENSG00000198363.18	2.2519
intron_5_137720584_137735633	0.0389292	Cells_EBV-transformed_lymphocytes	0.786783	KLHL3	intron_5_137056273_137071322	ENSG00000146021.15	-2.06493
intron_10_18548237_18551823	0.0369487	Kidney_Cortex	0.786785	NSUN6	intron_10_18837166_18840752	ENSG00000241058.4	-2.08633
intron_10_60878058_60886112	0.0396377	Kidney_Cortex	0.786785	RHOBTB1	intron_10_62637816_62645870	ENSG00000072422.17	2.0575
intron_10_84477664_84513449	0.037548	Kidney_Cortex	0.786785	CCSER2	intron_10_86237420_86273205	ENSG00000107771.17	-2.07975
intron_10_97600163_97601857	0.0359316	Kidney_Cortex	0.786785	HOGA1	intron_10_99359920_99361614	ENSG00000241935.9	-2.0977
intron_11_119131982_119132243	0.0399637	Kidney_Cortex	0.786785	HINFP	intron_11_119002692_119002953	ENSG00000172273.13	-2.05412
intron_11_1290409_1295645	0.0384231	Kidney_Cortex	0.786785	TOLLIP	intron_11_1311639_1316875	ENSG00000078902.16	-2.07031
intron_11_17501980_17520870	0.0360919	Kidney_Cortex	0.786785	USH1C	intron_11_17523527_17542417	ENSG00000006611.17	2.09589
intron_11_32601822_32602279	0.0312643	Kidney_Cortex	0.786785	EIF3M	intron_11_32623368_32623825	ENSG00000149100.13	-2.15369
intron_11_32602114_32602279	0.0320896	Kidney_Cortex	0.786785	EIF3M	intron_11_32623660_32623825	ENSG00000149100.13	2.14329
intron_11_45946003_45948886	0.0349958	Kidney_Cortex	0.786785	PHF21A	intron_11_45967554_45970437	ENSG00000135365.17	-2.10841
intron_11_61488962_61489782	0.0368609	Kidney_Cortex	0.786785	PPP1R32	intron_11_61256434_61257254	ENSG00000162148.11	2.0873
intron_11_62433891_62535003	0.0375451	Kidney_Cortex	0.786785	AHNAK	intron_11_62201363_62302475	ENSG00000124942.14	2.07979
intron_11_6600265_6600486	0.0381977	Kidney_Cortex	0.786785	RRP8	intron_11_6621495_6621716	ENSG00000132275.11	2.07273
intron_11_68610023_68613036	0.0320793	Kidney_Cortex	0.786785	PPP6R3	intron_11_68377491_68380504	ENSG00000110075.15	2.14342
intron_11_73825796_73843247	0.0375645	Kidney_Cortex	0.786785	MRPL48	intron_11_73536841_73554292	ENSG00000175581.14	2.07958
intron_11_73825796_73844807	0.0340598	Kidney_Cortex	0.786785	MRPL48	intron_11_73536841_73555852	ENSG00000175581.14	-2.11936
intron_11_73887099_73887354	0.0358925	Kidney_Cortex	0.786785	PAAF1	intron_11_73598144_73598399	ENSG00000175575.13	2.09814
intron_12_102050291_102061248	0.0343211	Kidney_Cortex	0.786785	WASHC3	intron_12_102444069_102455026	ENSG00000120860.11	-2.11628
intron_12_132730270_132734385	0.0364639	Kidney_Cortex	0.786785	ANKLE2	intron_12_133306856_133310971	ENSG00000176915.15	-2.09172
intron_12_38685617_38693657	0.0386216	Kidney_Cortex	0.786785	CPNE8	intron_12_39079419_39087459	ENSG00000139117.14	-2.0682
intron_12_46365189_46366864	0.0324611	Kidney_Cortex	0.786785	SLC38A2	intron_12_46758972_46760647	ENSG00000134294.14	2.13869
intron_13_49497217_49506635	0.0362235	Kidney_Cortex	0.786785	PHF11	intron_13_50071353_50080771	ENSG00000136147.18	2.09441
intron_13_75560881_75566695	0.0324965	Kidney_Cortex	0.786785	ENSG00000261553	intron_13_76135017_76140831	ENSG00000261553.5	-2.13825
intron_13_75560881_75566695	0.0324965	Kidney_Cortex	0.786785	UCHL3	intron_13_76135017_76140831	ENSG00000118939.18	-2.13825
intron_14_103563124_103587274	0.0322022	Kidney_Cortex	0.786785	COA8	intron_14_104029461_104053611	ENSG00000256053.9	-2.14189
intron_14_103574170_103579371	0.0392012	Kidney_Cortex	0.786785	COA8	intron_14_104040507_104045708	ENSG00000256053.9	2.06207
intron_14_20448811_20448964	0.0355052	Kidney_Cortex	0.786785	OSGEP	intron_14_20916970_20917123	ENSG00000092094.11	-2.10255
intron_14_59479351_59483680	0.0363713	Kidney_Cortex	0.786785	L3HYPDH	intron_14_59946069_59950398	ENSG00000126790.12	2.09275
intron_14_59479351_59483809	0.0347094	Kidney_Cortex	0.786785	L3HYPDH	intron_14_59946069_59950527	ENSG00000126790.12	-2.11173
intron_14_91114994_91145221	0.038513	Kidney_Cortex	0.786785	DGLUCY	intron_14_91581338_91611565	ENSG00000133943.21	-2.06935
intron_14_91114994_91157639	0.0380065	Kidney_Cortex	0.786785	DGLUCY	intron_14_91581338_91623983	ENSG00000133943.21	-2.07478
intron_15_29701689_29704201	0.0310641	Kidney_Cortex	0.786785	TJP1	intron_15_29993893_29996405	ENSG00000104067.17	2.15625
intron_15_42278590_42280917	0.0383539	Kidney_Cortex	0.786785	GANC	intron_15_42570788_42573115	ENSG00000214013.10	2.07105
intron_15_72752895_72755556	0.0320144	Kidney_Cortex	0.786785	ADPGK	intron_15_73045236_73047897	ENSG00000159322.18	-2.14423
intron_15_72755654_72756251	0.0391647	Kidney_Cortex	0.786785	ADPGK	intron_15_73047995_73048592	ENSG00000159322.18	-2.06245
intron_15_76295737_76311350	0.0354709	Kidney_Cortex	0.786785	ETFA	intron_15_76588078_76603691	ENSG00000140374.17	-2.10294
intron_15_76862533_76883812	0.0380023	Kidney_Cortex	0.786785	SCAPER	intron_15_77154874_77176153	ENSG00000140386.13	-2.07483
intron_15_78939171_78944538	0.0395044	Kidney_Cortex	0.786785	CTSH	intron_15_79231513_79236880	ENSG00000103811.18	-2.05889
intron_15_89319350_89320766	0.0355367	Kidney_Cortex	0.786785	POLG	intron_15_89862581_89863997	ENSG00000140521.18	2.10219
intron_16_1357832_1361743	0.0380953	Kidney_Cortex	0.786785	GNPTG	intron_16_1407833_1411744	ENSG00000090581.11	2.07383
intron_16_1786955_1787677	0.0367868	Kidney_Cortex	0.786785	NUBP2	intron_16_1836956_1837678	ENSG00000095906.17	-2.08812
intron_16_20409665_20411470	0.0319711	Kidney_Cortex	0.786785	ACSM5	intron_16_20420987_20422792	ENSG00000183549.10	2.14477
intron_16_29104162_29113050	0.0386306	Kidney_Cortex	0.786785	RRN3P2	intron_16_29115483_29124371	ENSG00000103472.10	-2.0681
intron_16_30111521_30112132	0.0318812	Kidney_Cortex	0.786785	GDPD3	intron_16_30122842_30123453	ENSG00000102886.15	-2.1459
intron_16_30654997_30655351	0.0396197	Kidney_Cortex	0.786785	PRR14	intron_16_30666318_30666672	ENSG00000156858.12	-2.05769
intron_16_30660442_30661180	0.0355611	Kidney_Cortex	0.786785	FBRS	intron_16_30671763_30672501	ENSG00000156860.16	-2.10191
intron_16_31363374_31371084	0.0349581	Kidney_Cortex	0.786785	ITGAX	intron_16_31374695_31382405	ENSG00000140678.17	-2.10884
intron_16_66828077_66830847	0.0325536	Kidney_Cortex	0.786785	NAE1	intron_16_66861980_66864750	ENSG00000159593.15	2.13755
intron_16_70356906_70361418	0.0359858	Kidney_Cortex	0.786785	DDX19A	intron_16_70390809_70395321	ENSG00000168872.17	-2.09709
intron_16_71865048_71867893	0.0336514	Kidney_Cortex	0.786785	ZNF821	intron_16_71898951_71901796	ENSG00000102984.15	-2.12422
intron_17_16101757_16108786	0.0382708	Kidney_Cortex	0.786785	NCOR1	intron_17_16005071_16012100	ENSG00000141027.23	2.07194
intron_17_16101805_16108786	0.0382708	Kidney_Cortex	0.786785	NCOR1	intron_17_16005119_16012100	ENSG00000141027.23	-2.07194
intron_17_27617428_27623314	0.0357931	Kidney_Cortex	0.786785	KSR1	intron_17_25944454_25950340	ENSG00000141068.15	2.09927
intron_17_47122619_47123886	0.0357288	Kidney_Cortex	0.786785	CDC27	intron_17_45199985_45201252	ENSG00000004897.12	-2.1
intron_17_67944372_67945409	0.0336514	Kidney_Cortex	0.786785	BPTF	intron_17_65940488_65941525	ENSG00000171634.19	2.12422
intron_17_68101959_68102943	0.0313292	Kidney_Cortex	0.786785	ENSG00000291214	intron_17_66098100_66099084	ENSG00000291214.1	-2.15287
intron_17_75320553_75321659	0.0367643	Kidney_Cortex	0.786785	GRB2	intron_17_73316634_73317740	ENSG00000177885.15	2.08837
intron_17_80273404_80287815	0.0315011	Kidney_Cortex	0.786785	RNF213	intron_17_78247203_78261614	ENSG00000173821.20	2.15068
intron_17_81695067_81695164	0.032272	Kidney_Cortex	0.786785	HGS	intron_17_79662097_79662194	ENSG00000185359.14	2.14103
intron_17_81695067_81695786	0.0325313	Kidney_Cortex	0.786785	HGS	intron_17_79662097_79662816	ENSG00000185359.14	-2.13782
intron_17_81695223_81695786	0.0325313	Kidney_Cortex	0.786785	HGS	intron_17_79662253_79662816	ENSG00000185359.14	-2.13782
intron_17_81703575_81704244	0.0327924	Kidney_Cortex	0.786785	ENSG00000262660	intron_17_79670605_79671274	ENSG00000262660.1	2.13462
intron_17_81703575_81704244	0.0327924	Kidney_Cortex	0.786785	MRPL12	intron_17_79670605_79671274	ENSG00000262814.8	2.13462
intron_17_81712519_81714953	0.0335426	Kidney_Cortex	0.786785	SLC25A10	intron_17_79679549_79681983	ENSG00000183048.12	-2.12553
intron_17_81985607_81994821	0.0312883	Kidney_Cortex	0.786785	ASPSCR1	intron_17_79943483_79952697	ENSG00000169696.16	-2.15339
intron_17_82195364_82198337	0.0375927	Kidney_Cortex	0.786785	CCDC57	intron_17_80153240_80156213	ENSG00000176155.21	2.07927
intron_17_82323011_82324582	0.0324953	Kidney_Cortex	0.786785	SECTM1	intron_17_80280887_80282458	ENSG00000141574.8	-2.13826
intron_17_82600244_82601303	0.0360314	Kidney_Cortex	0.786785	FOXK2	intron_17_80558120_80559179	ENSG00000141568.21	2.09657
intron_18_3452382_3456354	0.0391833	Kidney_Cortex	0.786785	TGIF1	intron_18_3452380_3456352	ENSG00000177426.22	2.06226
intron_18_36709391_36717832	0.0318891	Kidney_Cortex	0.786785	FHOD3	intron_18_34289354_34297795	ENSG00000134775.16	-2.1458
intron_18_51030623_51046920	0.03147	Kidney_Cortex	0.786785	SMAD4	intron_18_48556993_48573290	ENSG00000141646.15	2.15108
intron_19_10359302_10360962	0.0374365	Kidney_Cortex	0.786785	TYK2	intron_19_10469978_10471638	ENSG00000105397.15	2.08097
intron_19_21294739_21309246	0.0312178	Kidney_Cortex	0.786785	ZNF708	intron_19_21477541_21492048	ENSG00000182141.10	2.15429
intron_19_38840559_38841613	0.0340375	Kidney_Cortex	0.786785	HNRNPL	intron_19_39331199_39332253	ENSG00000104824.18	2.11963
intron_19_41320470_41322595	0.0354631	Kidney_Cortex	0.786785	CCDC97	intron_19_41826375_41828500	ENSG00000142039.4	2.10303
intron_19_4210372_4212475	0.0368347	Kidney_Cortex	0.786785	ANKRD24	intron_19_4210369_4212472	ENSG00000089847.13	2.08759
intron_19_52374427_52379421	0.0383943	Kidney_Cortex	0.786785	ZNF880	intron_19_52877680_52882674	ENSG00000221923.9	2.07062
intron_19_6736711_6737268	0.0335866	Kidney_Cortex	0.786785	GPR108	intron_19_6736722_6737279	ENSG00000125734.16	2.125
intron_19_7932932_7933485	0.0327748	Kidney_Cortex	0.786785	TIMM44	intron_19_7997817_7998370	ENSG00000104980.8	-2.13483
intron_19_8512131_8512387	0.0392036	Kidney_Cortex	0.786785	ZNF414	intron_19_8577015_8577271	ENSG00000133250.14	-2.06204
intron_1_108932501_108934620	0.0315552	Kidney_Cortex	0.786785	CLCC1	intron_1_109475123_109477242	ENSG00000121940.17	2.15
intron_1_108932501_108934625	0.0315552	Kidney_Cortex	0.786785	CLCC1	intron_1_109475123_109477247	ENSG00000121940.17	-2.15
intron_1_117929782_117933288	0.0341488	Kidney_Cortex	0.786785	WDR3	intron_1_118472405_118475911	ENSG00000065183.16	2.11831
intron_1_173486401_173487735	0.0335866	Kidney_Cortex	0.786785	PRDX6	intron_1_173455540_173456874	ENSG00000117592.9	2.125
intron_1_182794439_182795730	0.0356325	Kidney_Cortex	0.786785	NPL	intron_1_182763574_182764865	ENSG00000135838.14	-2.1011
intron_1_204982020_204987418	0.0348612	Kidney_Cortex	0.786785	NFASC	intron_1_204951148_204956546	ENSG00000163531.17	-2.10997
intron_1_226891844_226894007	0.036908	Kidney_Cortex	0.786785	ENSG00000288674	intron_1_227079545_227081708	ENSG00000288674.1	-2.08678
intron_1_226891844_226894007	0.036908	Kidney_Cortex	0.786785	PSEN2	intron_1_227079545_227081708	ENSG00000143801.18	-2.08678
intron_1_228308383_228309099	0.0393881	Kidney_Cortex	0.786785	OBSCN	intron_1_228496084_228496800	ENSG00000154358.23	-2.06011
intron_1_234465708_234467502	0.0340747	Kidney_Cortex	0.786785	TARBP1	intron_1_234601454_234603248	ENSG00000059588.10	2.11919
intron_1_26446432_26447559	0.0362741	Kidney_Cortex	0.786785	DHDDS	intron_1_26772923_26774050	ENSG00000117682.18	-2.09384
intron_1_28229023_28230131	0.0361766	Kidney_Cortex	0.786785	DNAJC8	intron_1_28555534_28556642	ENSG00000126698.11	2.09494
intron_1_37576556_37582223	0.0327705	Kidney_Cortex	0.786785	GNL2	intron_1_38042157_38047824	ENSG00000134697.13	2.13488
intron_1_62153481_62160908	0.0387021	Kidney_Cortex	0.786785	PATJ	intron_1_62619153_62626580	ENSG00000132849.22	2.06734
intron_1_9038929_9039552	0.0319739	Kidney_Cortex	0.786785	SLC2A5	intron_1_9098988_9099611	ENSG00000142583.18	-2.14474
intron_1_93305470_93324635	0.0381226	Kidney_Cortex	0.786785	CCDC18-AS1	intron_1_93771027_93790192	ENSG00000223745.8	-2.07353
intron_20_44621147_44622588	0.035816	Kidney_Cortex	0.786785	ADA	intron_20_43249788_43251229	ENSG00000196839.14	2.09901
intron_20_528049_543672	0.0323341	Kidney_Cortex	0.786785	CSNK2A1	intron_20_508693_524316	ENSG00000101266.19	2.14026
intron_20_62324554_62325316	0.038839	Kidney_Cortex	0.786785	LAMA5	intron_20_60899610_60900372	ENSG00000130702.15	-2.06589
intron_21_36036251_36038150	0.0320114	Kidney_Cortex	0.786785	SETD4	intron_21_37408549_37410448	ENSG00000185917.14	2.14427
intron_22_20575232_20582611	0.0361807	Kidney_Cortex	0.786785	MED15	intron_22_20929519_20936898	ENSG00000099917.17	2.09489
intron_22_37190928_37191672	0.036213	Kidney_Cortex	0.786785	C1QTNF6	intron_22_37586968_37587712	ENSG00000133466.14	-2.09453
intron_22_37191737_37195381	0.036213	Kidney_Cortex	0.786785	C1QTNF6	intron_22_37587777_37591421	ENSG00000133466.14	-2.09453
intron_22_38213889_38214420	0.0395192	Kidney_Cortex	0.786785	MAFF	intron_22_38609896_38610427	ENSG00000185022.12	2.05874
intron_22_41878123_41878659	0.0368559	Kidney_Cortex	0.786785	SREBF2	intron_22_42274127_42274663	ENSG00000198911.12	2.08736
intron_22_41878123_41880716	0.0379351	Kidney_Cortex	0.786785	SREBF2	intron_22_42274127_42276720	ENSG00000198911.12	-2.07556
intron_22_41878758_41880716	0.0379351	Kidney_Cortex	0.786785	SREBF2	intron_22_42274762_42276720	ENSG00000198911.12	2.07556
intron_22_42560265_42571121	0.0326289	Kidney_Cortex	0.786785	SERHL2	intron_22_42956271_42967127	ENSG00000183569.18	2.13662
intron_22_44147922_44151483	0.0388574	Kidney_Cortex	0.786785	PARVB	intron_22_44543802_44547363	ENSG00000188677.15	2.06569
intron_22_45168246_45170988	0.0366923	Kidney_Cortex	0.786785	NUP50	intron_22_45564127_45566869	ENSG00000093000.19	-2.08917
intron_2_147958866_147972739	0.0343556	Kidney_Cortex	0.786785	ORC4	intron_2_148716435_148730308	ENSG00000115947.14	-2.11587
intron_2_158220713_158250772	0.0366488	Kidney_Cortex	0.786785	CCDC148	intron_2_159077225_159107284	ENSG00000153237.19	2.08966
intron_2_172562291_172564503	0.0359058	Kidney_Cortex	0.786785	PDK1	intron_2_173427019_173429231	ENSG00000152256.14	-2.09799
intron_2_177283804_177287611	0.040034	Kidney_Cortex	0.786785	ENSG00000213963	intron_2_178148532_178152339	ENSG00000213963.7	-2.0534
intron_2_177283804_177287611	0.040034	Kidney_Cortex	0.786785	NFE2L2	intron_2_178148532_178152339	ENSG00000116044.17	-2.0534
intron_2_177283804_177310964	0.040034	Kidney_Cortex	0.786785	ENSG00000213963	intron_2_178148532_178175692	ENSG00000213963.7	-2.0534
intron_2_190509312_190510361	0.0382909	Kidney_Cortex	0.786785	NEMP2	intron_2_191374038_191375087	ENSG00000189362.12	2.07173
intron_2_200507091_200509628	0.0369886	Kidney_Cortex	0.786785	KCTD18	intron_2_201371814_201374351	ENSG00000155729.13	2.08589
intron_2_200507091_200510011	0.0369886	Kidney_Cortex	0.786785	KCTD18	intron_2_201371814_201374734	ENSG00000155729.13	-2.08589
intron_2_200609414_200611384	0.0347	Kidney_Cortex	0.786785	AOX1	intron_2_201474137_201476107	ENSG00000138356.14	2.11184
intron_2_237334889_237336135	0.0351196	Kidney_Cortex	0.786785	COL6A3	intron_2_238243532_238244778	ENSG00000163359.17	2.10698
intron_2_3534255_3536724	0.0385604	Kidney_Cortex	0.786785	ENSG00000242282	intron_2_3581845_3584314	ENSG00000242282.6	-2.06885
intron_2_3534255_3536724	0.0385604	Kidney_Cortex	0.786785	ENSG00000286905	intron_2_3581845_3584314	ENSG00000286905.1	-2.06885
intron_2_72179461_72184075	0.0323403	Kidney_Cortex	0.786785	EXOC6B	intron_2_72406590_72411204	ENSG00000144036.16	2.14018
intron_3_100780209_100787728	0.0362986	Kidney_Cortex	0.786785	ABI3BP	intron_3_100499053_100506572	ENSG00000154175.18	2.09357
intron_3_111987051_111990700	0.034083	Kidney_Cortex	0.786785	ABHD10	intron_3_111705898_111709547	ENSG00000144827.9	-2.11909
intron_3_123130616_123145522	0.0322047	Kidney_Cortex	0.786785	PDIA5	intron_3_122849463_122864369	ENSG00000065485.20	2.14186
intron_3_127692323_127694975	0.0332171	Kidney_Cortex	0.786785	MGLL	intron_3_127411166_127413818	ENSG00000074416.16	2.12945
intron_3_134176039_134183002	0.0330708	Kidney_Cortex	0.786785	RYK	intron_3_133894883_133901846	ENSG00000163785.13	2.13122
intron_3_139344198_139346878	0.0385344	Kidney_Cortex	0.786785	MRPS22	intron_3_139063040_139065720	ENSG00000175110.14	-2.06912
intron_3_139344718_139346878	0.0385344	Kidney_Cortex	0.786785	MRPS22	intron_3_139063560_139065720	ENSG00000175110.14	2.06912
intron_3_195683865_195688533	0.0331357	Kidney_Cortex	0.786785	MUC20-OT1	intron_3_195410736_195415404	ENSG00000242086.8	-2.13043
intron_3_195729739_195734756	0.0380158	Kidney_Cortex	0.786785	MUC20-OT1	intron_3_195456610_195461627	ENSG00000242086.8	-2.07468
intron_3_195729739_195734756	0.0380158	Kidney_Cortex	0.786785	MUC20	intron_3_195456610_195461627	ENSG00000176945.18	-2.07468
intron_3_195729739_195739847	0.0380158	Kidney_Cortex	0.786785	MUC20	intron_3_195456610_195466718	ENSG00000176945.18	-2.07468
intron_3_49700709_49701491	0.0327215	Kidney_Cortex	0.786785	RNF123	intron_3_49738142_49738924	ENSG00000164068.16	-2.13548
intron_3_9918075_9918335	0.036268	Kidney_Cortex	0.786785	ENSG00000288550	intron_3_9959759_9960019	ENSG00000288550.3	2.09391
intron_3_9918075_9918335	0.036268	Kidney_Cortex	0.786785	IL17RC	intron_3_9959759_9960019	ENSG00000163702.21	2.09391
intron_3_9918075_9920491	0.038604	Kidney_Cortex	0.786785	IL17RC	intron_3_9959759_9962175	ENSG00000163702.21	-2.06838
intron_4_185362105_185362611	0.0366633	Kidney_Cortex	0.786785	SNX25	intron_4_186283259_186283765	ENSG00000109762.17	2.08949
intron_4_521249_521660	0.0394554	Kidney_Cortex	0.786785	PIGG	intron_4_515038_515449	ENSG00000174227.16	2.05941
intron_4_521273_521660	0.0399402	Kidney_Cortex	0.786785	PIGG	intron_4_515062_515449	ENSG00000174227.16	-2.05437
intron_5_112976986_112983974	0.0362419	Kidney_Cortex	0.786785	DCP2	intron_5_112312683_112319671	ENSG00000172795.17	-2.0942
intron_5_142595484_142613959	0.0336628	Kidney_Cortex	0.786785	FGF1	intron_5_141975049_141993524	ENSG00000113578.18	-2.12409
intron_5_151317088_151322046	0.0332982	Kidney_Cortex	0.786785	SLC36A2	intron_5_150696649_150701607	ENSG00000186335.9	-2.12847
intron_5_36177292_36181818	0.0368676	Kidney_Cortex	0.786785	SKP2	intron_5_36177394_36181920	ENSG00000145604.17	2.08723
intron_5_36177292_36183840	0.0368676	Kidney_Cortex	0.786785	SKP2	intron_5_36177394_36183942	ENSG00000145604.17	-2.08723
intron_5_454051_461960	0.0349024	Kidney_Cortex	0.786785	EXOC3	intron_5_454166_462075	ENSG00000180104.16	2.10949
intron_5_462307_464290	0.0395523	Kidney_Cortex	0.786785	EXOC3	intron_5_462422_464405	ENSG00000180104.16	-2.05839
intron_5_462529_464290	0.0395523	Kidney_Cortex	0.786785	EXOC3	intron_5_462644_464405	ENSG00000180104.16	2.05839
intron_5_7865983_7868979	0.039609	Kidney_Cortex	0.786785	FASTKD3	intron_5_7866096_7869092	ENSG00000124279.12	2.0578
intron_6_132790272_132790785	0.0367992	Kidney_Cortex	0.786785	SLC18B1	intron_6_133111411_133111924	ENSG00000146409.12	-2.08799
intron_6_36470257_36479121	0.0383086	Kidney_Cortex	0.786785	KCTD20	intron_6_36438034_36446898	ENSG00000112078.14	2.07154
intron_6_41030755_41031681	0.0393155	Kidney_Cortex	0.786785	UNC5CL	intron_6_40998494_40999420	ENSG00000124602.10	-2.06087
intron_6_46168297_46170053	0.0369992	Kidney_Cortex	0.786785	ENPP5	intron_6_46136034_46137790	ENSG00000112796.10	2.08577
intron_7_130945835_130959869	0.0395929	Kidney_Cortex	0.786785	LINC-PINT	intron_7_130630594_130644628	ENSG00000231721.8	2.05797
intron_7_55951930_55953179	0.0381564	Kidney_Cortex	0.786785	MRPS17	intron_7_56019623_56020872	ENSG00000239789.6	-2.07317
intron_7_65727108_65750883	0.0333858	Kidney_Cortex	0.786785	LINC03006	intron_7_65192081_65215870	ENSG00000290926.1	-2.12741
intron_7_66545686_66554585	0.0381389	Kidney_Cortex	0.786785	ENSG00000291136	intron_7_66010673_66019572	ENSG00000291136.1	2.07336
intron_7_66769025_66771883	0.0384994	Kidney_Cortex	0.786785	RABGEF1	intron_7_66234012_66236870	ENSG00000154710.18	2.0695
intron_7_66948694_66950952	0.0340321	Kidney_Cortex	0.786785	TMEM248	intron_7_66413681_66415939	ENSG00000106609.16	-2.11969
intron_7_66953369_66955502	0.0399906	Kidney_Cortex	0.786785	TMEM248	intron_7_66418356_66420489	ENSG00000106609.16	2.05385
intron_8_11802455_11802759	0.0312522	Kidney_Cortex	0.786785	FDFT1	intron_8_11659964_11660268	ENSG00000079459.13	-2.15385
intron_8_11847822_11848067	0.0336628	Kidney_Cortex	0.786785	CTSB	intron_8_11705331_11705576	ENSG00000164733.22	2.12409
intron_8_130092143_130112094	0.0368295	Kidney_Cortex	0.786785	ASAP1	intron_8_131104389_131124340	ENSG00000153317.15	-2.08765
intron_8_141150348_141150834	0.0330966	Kidney_Cortex	0.786785	DENND3	intron_8_142160447_142160933	ENSG00000105339.11	-2.13091
intron_8_143824399_143827385	0.03619	Kidney_Cortex	0.786785	PUF60	intron_8_144906569_144909555	ENSG00000179950.15	2.09479
intron_8_144357502_144357628	0.0342778	Kidney_Cortex	0.786785	FBXL6	intron_8_145581162_145581288	ENSG00000182325.11	-2.11679
intron_8_6621691_6642994	0.0398254	Kidney_Cortex	0.786785	MCPH1	intron_8_6479212_6500515	ENSG00000147316.15	-2.05556
intron_8_66432575_66439236	0.033815	Kidney_Cortex	0.786785	ADHFE1	intron_8_67344810_67351471	ENSG00000147576.17	2.12227
intron_8_66432575_66444367	0.033815	Kidney_Cortex	0.786785	ADHFE1	intron_8_67344810_67356602	ENSG00000147576.17	-2.12227
intron_8_66432575_66444367	0.033815	Kidney_Cortex	0.786785	ENSG00000285791	intron_8_67344810_67356602	ENSG00000285791.1	-2.12227
intron_8_66677954_66679721	0.0330006	Kidney_Cortex	0.786785	C8orf44	intron_8_67590189_67591956	ENSG00000288596.2	-2.13208
intron_8_73653896_73673107	0.0394809	Kidney_Cortex	0.786785	STAU2	intron_8_74566131_74585342	ENSG00000040341.18	2.05914
intron_8_9008148_9011542	0.0325304	Kidney_Cortex	0.786785	ERI1	intron_8_8865658_8869052	ENSG00000104626.15	2.13783
intron_8_94930728_94939860	0.0329433	Kidney_Cortex	0.786785	TP53INP1	intron_8_95942956_95952088	ENSG00000164938.14	-2.13277
intron_9_122152408_122159627	0.0379308	Kidney_Cortex	0.786785	NDUFA8	intron_9_124914687_124921906	ENSG00000119421.7	2.0756
intron_9_127398111_127399907	0.0397358	Kidney_Cortex	0.786785	SLC2A8	intron_9_130160390_130162186	ENSG00000136856.18	2.05649
intron_9_128266325_128267194	0.0330996	Kidney_Cortex	0.786785	GOLGA2	intron_9_131028604_131029473	ENSG00000167110.19	2.13087
intron_9_128268524_128272785	0.0328241	Kidney_Cortex	0.786785	GOLGA2	intron_9_131030803_131035064	ENSG00000167110.19	-2.13423
intron_9_128268524_128273850	0.0328241	Kidney_Cortex	0.786785	GOLGA2	intron_9_131030803_131036129	ENSG00000167110.19	2.13423
intron_9_128276402_128276587	0.0380724	Kidney_Cortex	0.786785	SWI5	intron_9_131038681_131038866	ENSG00000175854.15	2.07407
intron_9_128276402_128276707	0.0380724	Kidney_Cortex	0.786785	SWI5	intron_9_131038681_131038986	ENSG00000175854.15	2.07407
intron_9_131492260_131494405	0.0338946	Kidney_Cortex	0.786785	PRRC2B	intron_9_134367647_134369792	ENSG00000288701.1	-2.12132
intron_9_131492260_131495740	0.0338946	Kidney_Cortex	0.786785	PRRC2B	intron_9_134367647_134371127	ENSG00000288701.1	2.12132
intron_9_92379859_92611314	0.0371537	Kidney_Cortex	0.786785	CENPP	intron_9_95142141_95373596	ENSG00000188312.14	2.08407
intron_9_92512126_92514631	0.0397599	Kidney_Cortex	0.786785	ECM2	intron_9_95274408_95276913	ENSG00000106823.13	-2.05623
intron_9_96944085_96949555	0.0372209	Kidney_Cortex	0.786785	MFSD14CP	intron_9_99706367_99711837	ENSG00000290770.1	-2.08333
intron_12_22513379_22517986	0.025261	Brain_Hippocampus	0.78681	C2CD5	intron_12_22666313_22670920	ENSG00000111731.13	2.23739
intron_8_58411469_58413299	0.0293459	Brain_Frontal_Cortex_BA9	0.786844	UBXN2B	intron_8_59324028_59325858	ENSG00000215114.10	-2.17881
intron_8_58416953_58430519	0.0293459	Brain_Frontal_Cortex_BA9	0.786844	UBXN2B	intron_8_59329512_59343078	ENSG00000215114.10	-2.17881
intron_10_7756142_7759890	0.0166185	Adrenal_Gland	0.786882	KIN	intron_10_7798105_7801853	ENSG00000151657.12	2.39504
intron_10_43437262_43454065	0.0173263	Adrenal_Gland	0.786933	ZNF487	intron_10_43932710_43949513	ENSG00000243660.12	2.37971
intron_11_102058955_102066485	0.0171901	Adrenal_Gland	0.786933	CFAP300	intron_11_101929686_101937216	ENSG00000137691.13	-2.38262
intron_11_119112874_119113611	0.0172838	Adrenal_Gland	0.786933	C2CD2L	intron_11_118983584_118984321	ENSG00000172375.14	-2.38061
intron_12_109579946_109586022	0.0173564	Adrenal_Gland	0.786933	MVK	intron_12_110017751_110023827	ENSG00000110921.14	2.37907
intron_12_109939247_109947256	0.0167497	Adrenal_Gland	0.786933	GIT2	intron_12_110377052_110385061	ENSG00000139436.22	2.39216
intron_14_102195120_102208603	0.017249	Adrenal_Gland	0.786933	WDR20	intron_14_102661457_102674940	ENSG00000140153.18	2.38136
intron_15_77464387_77467095	0.017097	Adrenal_Gland	0.786933	HMG20A	intron_15_77756729_77759437	ENSG00000140382.15	-2.38462
intron_16_503097_505524	0.0169295	Adrenal_Gland	0.786933	RAB11FIP3	intron_16_553097_555524	ENSG00000090565.17	2.38824
intron_16_53622356_53636439	0.0170263	Adrenal_Gland	0.786933	RPGRIP1L	intron_16_53656268_53670351	ENSG00000103494.16	-2.38614
intron_16_68311099_68312042	0.0169929	Adrenal_Gland	0.786933	PRMT7	intron_16_68345002_68345945	ENSG00000132600.18	-2.38686
intron_16_68311111_68315897	0.0169929	Adrenal_Gland	0.786933	PRMT7	intron_16_68345014_68349800	ENSG00000132600.18	2.38686
intron_16_68312176_68315897	0.0173332	Adrenal_Gland	0.786933	PRMT7	intron_16_68346079_68349800	ENSG00000132600.18	-2.37956
intron_17_30709811_30734897	0.017039	Adrenal_Gland	0.786933	ENSG00000290928	intron_17_29036829_29061915	ENSG00000290928.1	2.38586
intron_17_63493659_63493922	0.0173005	Adrenal_Gland	0.786933	ACE	intron_17_61571020_61571283	ENSG00000159640.17	-2.38026
intron_17_63493659_63493922	0.0173005	Adrenal_Gland	0.786933	ENSG00000264813	intron_17_61571020_61571283	ENSG00000264813.6	-2.38026
intron_19_48839263_48841149	0.017097	Adrenal_Gland	0.786933	PLEKHA4	intron_19_49342520_49344406	ENSG00000105559.13	-2.38462
intron_1_169382281_169386997	0.0166961	Adrenal_Gland	0.786933	BLZF1	intron_1_169351519_169356235	ENSG00000117475.14	-2.39333
intron_20_34424525_34438474	0.0171229	Adrenal_Gland	0.786933	ENSG00000289720	intron_20_33012331_33026279	ENSG00000289720.1	-2.38406
intron_20_34424525_34438474	0.0171229	Adrenal_Gland	0.786933	ITCH	intron_20_33012331_33026279	ENSG00000078747.17	-2.38406
intron_22_21026076_21026252	0.0172154	Adrenal_Gland	0.786933	P2RX6	intron_22_21380365_21380541	ENSG00000099957.17	2.38208
intron_2_119465886_119473453	0.0172922	Adrenal_Gland	0.786933	SCTR	intron_2_120223462_120231029	ENSG00000080293.10	2.38043
intron_2_187428889_187431297	0.0170312	Adrenal_Gland	0.786933	CALCRL	intron_2_188293616_188296024	ENSG00000064989.13	-2.38603
intron_3_195867258_195867361	0.0169516	Adrenal_Gland	0.786933	TNK2	intron_3_195594129_195594232	ENSG00000061938.21	-2.38776
intron_6_42879951_42880861	0.0170922	Adrenal_Gland	0.786933	RPL7L1	intron_6_42847689_42848599	ENSG00000146223.16	2.38472
intron_6_45106006_45365201	0.0169961	Adrenal_Gland	0.786933	SUPT3H	intron_6_45073743_45332938	ENSG00000196284.17	2.38679
intron_8_141138137_141141203	0.0171331	Adrenal_Gland	0.786933	DENND3	intron_8_142148236_142151302	ENSG00000105339.11	-2.38384
intron_8_73613956_73615675	0.0173179	Adrenal_Gland	0.786933	STAU2	intron_8_74526191_74527910	ENSG00000040341.18	2.37989
intron_9_2157890_2161686	0.0166491	Adrenal_Gland	0.786933	SMARCA2	intron_9_2157890_2161686	ENSG00000080503.25	2.39437
intron_16_68356215_68356701	0.0280379	Esophagus_Mucosa	0.786944	PRMT7	intron_16_68390118_68390604	ENSG00000132600.18	2.19676
intron_1_151762500_151762955	0.0200611	Colon_Sigmoid	0.786959	MRPL9	intron_1_151734976_151735431	ENSG00000143436.11	-2.3252
intron_10_34341816_34347956	0.0264882	Brain_Caudate_basal_ganglia	0.78697	PARD3	intron_10_34630744_34636884	ENSG00000148498.17	2.21898
intron_10_34341816_34347965	0.0264882	Brain_Caudate_basal_ganglia	0.78697	PARD3	intron_10_34630744_34636893	ENSG00000148498.17	-2.21898
intron_10_97715985_97717194	0.0262231	Brain_Caudate_basal_ganglia	0.78697	MARVELD1	intron_10_99475742_99476951	ENSG00000155254.13	2.22289
intron_11_65295990_65297120	0.0262997	Brain_Caudate_basal_ganglia	0.78697	POLA2	intron_11_65063461_65064591	ENSG00000014138.10	2.22176
intron_14_39132068_39136440	0.0263826	Brain_Caudate_basal_ganglia	0.78697	GEMIN2	intron_14_39601272_39605644	ENSG00000092208.19	2.22053
intron_17_44323577_44324711	0.0265693	Brain_Caudate_basal_ganglia	0.78697	SLC25A39	intron_17_42400945_42402079	ENSG00000013306.16	-2.21779
intron_19_4357585_4358083	0.0264903	Brain_Caudate_basal_ganglia	0.78697	MPND	intron_19_4357582_4358080	ENSG00000008382.16	-2.21895
intron_1_154337544_154340854	0.026088	Brain_Caudate_basal_ganglia	0.78697	ATP8B2	intron_1_154310020_154313330	ENSG00000143515.20	2.2249
intron_22_19039121_19041058	0.0265768	Brain_Caudate_basal_ganglia	0.78697	DGCR2	intron_22_19026634_19028571	ENSG00000070413.20	2.21768
intron_3_11014184_11015672	0.0263659	Brain_Caudate_basal_ganglia	0.78697	SLC6A1	intron_3_11055870_11057358	ENSG00000157103.13	-2.22078
intron_3_127710665_127721053	0.0262837	Brain_Caudate_basal_ganglia	0.78697	MGLL	intron_3_127429508_127439896	ENSG00000074416.16	2.22199
intron_6_152232265_152233781	0.0261209	Brain_Caudate_basal_ganglia	0.78697	SYNE1	intron_6_152553400_152554916	ENSG00000131018.25	-2.22441
intron_7_156654718_156657541	0.0263958	Brain_Caudate_basal_ganglia	0.78697	RNF32	intron_7_156447412_156450235	ENSG00000105982.17	-2.22034
intron_8_66442844_66444367	0.0261392	Brain_Caudate_basal_ganglia	0.78697	ADHFE1	intron_8_67355079_67356602	ENSG00000147576.17	-2.22414
intron_8_66442844_66444367	0.0261392	Brain_Caudate_basal_ganglia	0.78697	ENSG00000285655	intron_8_67355079_67356602	ENSG00000285655.1	-2.22414
intron_8_9016405_9018297	0.0262013	Brain_Caudate_basal_ganglia	0.78697	ERI1	intron_8_8873915_8875807	ENSG00000104626.15	2.22321
intron_8_9018406_9020350	0.0264246	Brain_Caudate_basal_ganglia	0.78697	ERI1	intron_8_8875916_8877860	ENSG00000104626.15	-2.21991
intron_9_136856575_136856710	0.0264579	Brain_Caudate_basal_ganglia	0.78697	MAMDC4	intron_9_139751027_139751162	ENSG00000177943.14	2.21942
intron_14_50440441_50442732	0.0291882	Breast_Mammary_Tissue	0.786985	MAP4K5	intron_14_50907159_50909450	ENSG00000012983.12	2.18093
intron_5_88240916_88268721	0.00822097	Pancreas	0.786986	TMEM161B	intron_5_87536733_87564538	ENSG00000164180.14	2.64286
intron_7_44034311_44038807	0.0450094	Brain_Cerebellum	0.786993	ENSG00000290758	intron_7_44073910_44078406	ENSG00000290758.1	-2.00457
intron_6_110160732_110178598	0.0129382	Artery_Coronary	0.787001	WASF1	intron_6_110481935_110499801	ENSG00000112290.13	-2.48547
intron_6_110160732_110179439	0.0129382	Artery_Coronary	0.787001	WASF1	intron_6_110481935_110500642	ENSG00000112290.13	2.48547
intron_5_146140261_146142872	0.0198714	Uterus	0.787047	LARS1	intron_5_145519824_145522435	ENSG00000133706.19	-2.32877
intron_5_146143084_146143412	0.0198714	Uterus	0.787047	LARS1	intron_5_145522647_145522975	ENSG00000133706.19	2.32877
intron_5_146152002_146153174	0.0198714	Uterus	0.787047	LARS1	intron_5_145531565_145532737	ENSG00000133706.19	2.32877
intron_8_106658085_106679210	0.0198236	Uterus	0.787047	OXR1	intron_8_107670313_107691438	ENSG00000164830.19	-2.32967
intron_8_106658185_106679210	0.0198236	Uterus	0.787047	OXR1	intron_8_107670413_107691438	ENSG00000164830.19	-2.32967
intron_8_127989291_127996561	0.0197491	Uterus	0.787047	PVT1	intron_8_129001537_129008807	ENSG00000249859.14	2.33108
intron_16_68353566_68354351	0.0244489	smultixcan	0.787071	PRMT7	intron_16_68387469_68388254	ENSG00000132600.18	2.25
intron_17_1006120_1007165	0.0244489	smultixcan	0.787071	ABR	intron_17_909360_910405	ENSG00000159842.16	-1.875
intron_17_1006169_1007165	0.0244489	smultixcan	0.787071	ABR	intron_17_909409_910405	ENSG00000159842.16	2.25
intron_17_1677694_1678518	0.0243993	smultixcan	0.787071	PRPF8	intron_17_1580988_1581812	ENSG00000174231.18	-0.715405
intron_18_49391645_49393645	0.0243837	smultixcan	0.787071	DYM	intron_18_46918015_46920015	ENSG00000141627.14	-2.25103
intron_1_26159126_26161212	0.0243938	smultixcan	0.787071	FAM110D	intron_1_26485617_26487703	ENSG00000197245.6	2.36939
intron_22_35333497_35334328	0.0244478	smultixcan	0.787071	TOM1	intron_22_35729490_35730321	ENSG00000100284.22	0.264537
intron_19_1997463_2013547	0.0288987	Esophagus_Gastroesophageal_Junction	0.787081	BTBD2	intron_19_1997462_2013546	ENSG00000133243.10	2.18487
intron_1_44213858_44214350	0.0151997	Heart_Atrial_Appendage	0.787085	DMAP1	intron_1_44679530_44680022	ENSG00000178028.14	-2.42759
intron_10_11527567_11597631	0.0265817	Brain_Putamen_basal_ganglia	0.78713	USP6NL	intron_10_11569566_11639630	ENSG00000148429.15	2.21761
intron_11_65295990_65297120	0.0262997	Brain_Putamen_basal_ganglia	0.78713	POLA2	intron_11_65063461_65064591	ENSG00000014138.10	2.22176
intron_13_113799419_113800827	0.0266379	Brain_Putamen_basal_ganglia	0.78713	TMEM255B	intron_13_114502392_114503800	ENSG00000184497.13	-2.21678
intron_14_39132068_39136440	0.0263826	Brain_Putamen_basal_ganglia	0.78713	GEMIN2	intron_14_39601272_39605644	ENSG00000092208.19	2.22053
intron_17_44323577_44324711	0.0265693	Brain_Putamen_basal_ganglia	0.78713	SLC25A39	intron_17_42400945_42402079	ENSG00000013306.16	-2.21779
intron_17_81701131_81701508	0.0272674	Brain_Putamen_basal_ganglia	0.78713	HGS	intron_17_79668161_79668538	ENSG00000185359.14	2.20767
intron_18_36786982_36798449	0.0270489	Brain_Putamen_basal_ganglia	0.78713	TPGS2	intron_18_34366945_34378412	ENSG00000134779.15	2.21081
intron_18_36805502_36807847	0.0270489	Brain_Putamen_basal_ganglia	0.78713	TPGS2	intron_18_34385465_34387810	ENSG00000134779.15	2.21081
intron_19_4357585_4358083	0.0264903	Brain_Putamen_basal_ganglia	0.78713	MPND	intron_19_4357582_4358080	ENSG00000008382.16	-2.21895
intron_19_48838129_48839205	0.0273694	Brain_Putamen_basal_ganglia	0.78713	PLEKHA4	intron_19_49341386_49342462	ENSG00000105559.13	-2.20621
intron_19_48838129_48841149	0.0273694	Brain_Putamen_basal_ganglia	0.78713	PLEKHA4	intron_19_49341386_49344406	ENSG00000105559.13	2.20621
intron_1_155060343_155060763	0.0269466	Brain_Putamen_basal_ganglia	0.78713	ADAM15	intron_1_155032819_155033239	ENSG00000143537.14	2.21229
intron_1_155061489_155061904	0.0274151	Brain_Putamen_basal_ganglia	0.78713	ADAM15	intron_1_155033965_155034380	ENSG00000143537.14	-2.20556
intron_1_155061489_155062245	0.0274151	Brain_Putamen_basal_ganglia	0.78713	ADAM15	intron_1_155033965_155034721	ENSG00000143537.14	2.20556
intron_1_155061646_155062245	0.0274151	Brain_Putamen_basal_ganglia	0.78713	ADAM15	intron_1_155034122_155034721	ENSG00000143537.14	2.20556
intron_1_155061975_155062245	0.0269466	Brain_Putamen_basal_ganglia	0.78713	ADAM15	intron_1_155034451_155034721	ENSG00000143537.14	-2.21229
intron_1_155062117_155062245	0.0269466	Brain_Putamen_basal_ganglia	0.78713	ADAM15	intron_1_155034593_155034721	ENSG00000143537.14	-2.21229
intron_20_3237588_3239095	0.0268899	Brain_Putamen_basal_ganglia	0.78713	SLC4A11	intron_20_3218234_3219741	ENSG00000088836.14	2.21311
intron_22_17141233_17141393	0.026925	Brain_Putamen_basal_ganglia	0.78713	HDHD5	intron_22_17622123_17622283	ENSG00000069998.12	-2.2126
intron_22_19041294_19041807	0.0272405	Brain_Putamen_basal_ganglia	0.78713	DGCR2	intron_22_19028807_19029320	ENSG00000070413.20	-2.20805
intron_3_11014184_11015672	0.0263659	Brain_Putamen_basal_ganglia	0.78713	SLC6A1	intron_3_11055870_11057358	ENSG00000157103.13	-2.22078
intron_4_1000697_1000882	0.0272759	Brain_Putamen_basal_ganglia	0.78713	IDUA	intron_4_994485_994670	ENSG00000127415.13	-2.20755
intron_4_112548380_112553835	0.0268408	Brain_Putamen_basal_ganglia	0.78713	ZGRF1	intron_4_113469536_113474991	ENSG00000138658.16	2.21383
intron_5_112864732_112867372	0.026843	Brain_Putamen_basal_ganglia	0.78713	SRP19	intron_5_112200429_112203069	ENSG00000153037.15	-2.21379
intron_5_81301670_81304741	0.0271917	Brain_Putamen_basal_ganglia	0.78713	ZCCHC9	intron_5_80597489_80600560	ENSG00000131732.12	-2.20875
intron_5_81301670_81308561	0.0271917	Brain_Putamen_basal_ganglia	0.78713	ZCCHC9	intron_5_80597489_80604380	ENSG00000131732.12	-2.20875
intron_5_81301698_81308561	0.0271917	Brain_Putamen_basal_ganglia	0.78713	ZCCHC9	intron_5_80597517_80604380	ENSG00000131732.12	-2.20875
intron_8_66680024_66685381	0.0269074	Brain_Putamen_basal_ganglia	0.78713	C8orf44	intron_8_67592259_67597616	ENSG00000288596.2	-2.21286
intron_8_66988517_67010715	0.02665	Brain_Putamen_basal_ganglia	0.78713	PPP1R42	intron_8_67900752_67922950	ENSG00000178125.15	2.21661
intron_9_136856149_136856257	0.0264579	Brain_Putamen_basal_ganglia	0.78713	MAMDC4	intron_9_139750601_139750709	ENSG00000177943.14	-2.21942
intron_9_136856575_136856710	0.0264579	Brain_Putamen_basal_ganglia	0.78713	MAMDC4	intron_9_139751027_139751162	ENSG00000177943.14	2.21942
intron_20_32146855_32149634	0.00976783	Spleen	0.787141	TM9SF4	intron_20_30734658_30737437	ENSG00000101337.16	2.58394
intron_16_75148643_75152909	0.0253352	Vagina	0.787164	ZFP1	intron_16_75182541_75186807	ENSG00000184517.12	-2.23625
intron_7_149764678_149769090	0.0253242	Vagina	0.787164	ZNF467	intron_7_149461767_149466179	ENSG00000181444.13	-2.23642
intron_5_6746427_6748464	0.0110852	Nerve_Tibial	0.787221	TENT4A	intron_5_6746540_6748577	ENSG00000112941.14	-2.54
intron_8_143542396_143549656	0.0110974	Nerve_Tibial	0.787221	ENSG00000254859	intron_8_144624566_144631826	ENSG00000254859.1	-2.53962
intron_10_103097374_103098931	0.012607	Stomach	0.787222	NT5C2	intron_10_104857131_104858688	ENSG00000076685.19	2.49468
intron_10_103106706_103111745	0.00608356	Stomach	0.787222	NT5C2	intron_10_104866463_104871502	ENSG00000076685.19	-2.74324
intron_10_103139479_103174858	0.0127973	Stomach	0.787222	NT5C2	intron_10_104899236_104934615	ENSG00000076685.19	2.48936
intron_10_103174982_103176486	0.0122341	Stomach	0.787222	NT5C2	intron_10_104934739_104936243	ENSG00000076685.19	-2.50532
intron_10_112438389_112439506	0.0152799	Stomach	0.787222	ZDHHC6	intron_10_114198147_114199264	ENSG00000023041.12	2.42568
intron_10_112438389_112440534	0.0148124	Stomach	0.787222	ZDHHC6	intron_10_114198147_114200292	ENSG00000023041.12	-2.43693
intron_10_113721779_113725362	0.00689059	Stomach	0.787222	CASP7	intron_10_115481538_115485121	ENSG00000165806.21	2.70209
intron_10_122849439_122850424	0.00407444	Stomach	0.787222	FAM24B	intron_10_124608955_124609940	ENSG00000213185.7	-2.87234
intron_10_122850550_122855645	0.00398391	Stomach	0.787222	FAM24B	intron_10_124610066_124615161	ENSG00000213185.7	-2.87943
intron_10_127127764_127248008	0.0122664	Stomach	0.787222	DOCK1	intron_10_128926028_129046272	ENSG00000150760.13	-2.50439
intron_10_17704518_17704970	0.0142098	Stomach	0.787222	STAM	intron_10_17746517_17746969	ENSG00000136738.15	2.45192
intron_10_43396590_43409090	0.0137405	Stomach	0.787222	HNRNPF	intron_10_43892038_43904538	ENSG00000169813.17	2.46398
intron_10_45624637_45625951	0.0149392	Stomach	0.787222	ZFAND4	intron_10_46120085_46121399	ENSG00000172671.20	-2.43385
intron_10_73806811_73807108	0.0128808	Stomach	0.787222	ENSG00000272916	intron_10_75566569_75566866	ENSG00000272916.5	-2.48705
intron_10_73806811_73807108	0.0128808	Stomach	0.787222	NDST2	intron_10_75566569_75566866	ENSG00000166507.19	-2.48705
intron_10_73818895_73819532	0.0100203	Stomach	0.787222	CAMK2G	intron_10_75578653_75579290	ENSG00000148660.22	2.57513
intron_10_7586069_7615982	0.00740887	Stomach	0.787222	ITIH5	intron_10_7628032_7657945	ENSG00000123243.15	-2.67788
intron_10_93456937_93482107	0.00922263	Stomach	0.787222	MYOF	intron_10_95216694_95241864	ENSG00000138119.17	2.60369
intron_10_97744915_97748269	0.00976169	Stomach	0.787222	ZFYVE27	intron_10_99504672_99508026	ENSG00000155256.18	-2.58416
intron_10_97753182_97757265	0.00876419	Stomach	0.787222	ZFYVE27	intron_10_99512939_99517022	ENSG00000155256.18	-2.62112
intron_11_102336220_102336760	0.00488426	Stomach	0.787222	BIRC3	intron_11_102206951_102207491	ENSG00000023445.16	-2.81457
intron_11_105910545_105918712	0.0136048	Stomach	0.787222	GRIA4	intron_11_105781271_105789438	ENSG00000152578.15	2.46753
intron_11_10609851_10623778	0.00794468	Stomach	0.787222	IRAG1	intron_11_10631398_10645325	ENSG00000072952.20	2.65441
intron_11_118257313_118260054	0.00252483	Stomach	0.787222	MPZL2	intron_11_118128028_118130769	ENSG00000149573.9	3.02035
intron_11_11998779_12002300	0.00889817	Stomach	0.787222	DKK3	intron_11_12020326_12023847	ENSG00000050165.19	-2.61594
intron_11_27640005_27658241	0.0111605	Stomach	0.787222	BDNF-AS	intron_11_27661552_27679788	ENSG00000245573.9	2.53763
intron_11_291113_291976	0.00370835	Stomach	0.787222	PGGHG	intron_11_291113_291976	ENSG00000142102.16	-2.90196
intron_11_45914468_45914604	0.00162781	Stomach	0.787222	PEX16	intron_11_45936019_45936155	ENSG00000121680.16	-3.15088
intron_11_49146945_49148639	0.00669398	Stomach	0.787222	FOLH1	intron_11_49168497_49170191	ENSG00000086205.18	2.7117
intron_11_61489946_61490501	0.0131702	Stomach	0.787222	PPP1R32	intron_11_61257418_61257973	ENSG00000162148.11	2.47913
intron_11_654051_659435	0.00724438	Stomach	0.787222	DEAF1	intron_11_654051_659435	ENSG00000177030.19	-2.6854
intron_11_654051_674536	0.0077595	Stomach	0.787222	DEAF1	intron_11_654051_674536	ENSG00000177030.19	2.66236
intron_11_66341046_66341206	0.0103356	Stomach	0.787222	BRMS1	intron_11_66108517_66108677	ENSG00000174744.14	2.56439
intron_11_66341623_66342096	0.0103356	Stomach	0.787222	BRMS1	intron_11_66109094_66109567	ENSG00000174744.14	2.56439
intron_11_68505271_68519501	0.0077152	Stomach	0.787222	PPP6R3	intron_11_68272739_68286969	ENSG00000110075.15	-2.66429
intron_11_68600494_68601863	0.00561258	Stomach	0.787222	PPP6R3	intron_11_68367962_68369331	ENSG00000110075.15	-2.7696
intron_11_69067605_69070430	0.0134792	Stomach	0.787222	TPCN2	intron_11_68835073_68837898	ENSG00000162341.18	2.47085
intron_11_69072023_69072627	0.0110806	Stomach	0.787222	TPCN2	intron_11_68839491_68840095	ENSG00000162341.18	-2.54015
intron_11_85959060_85974708	0.0120513	Stomach	0.787222	PICALM	intron_11_85670103_85685751	ENSG00000073921.18	2.51064
intron_11_86014963_86022367	0.00790938	Stomach	0.787222	PICALM	intron_11_85726006_85733410	ENSG00000073921.18	2.65591
intron_11_93182894_93184430	0.0131722	Stomach	0.787222	SLC36A4	intron_11_92916060_92917596	ENSG00000180773.15	-2.47908
intron_11_94972193_94973498	0.008403	Stomach	0.787222	CWC15	intron_11_94705357_94706662	ENSG00000150316.12	2.63543
intron_12_105199531_105203703	0.0118997	Stomach	0.787222	APPL2	intron_12_105593309_105597481	ENSG00000136044.12	2.5151
intron_12_109857659_109858683	0.0147984	Stomach	0.787222	GLTP	intron_12_110295464_110296488	ENSG00000139433.11	2.43728
intron_12_110013249_110016388	0.0125922	Stomach	0.787222	ANKRD13A	intron_12_110451054_110454193	ENSG00000076513.17	2.4951
intron_12_110124443_110127360	0.00485125	Stomach	0.787222	IFT81	intron_12_110562248_110565165	ENSG00000122970.16	2.81675
intron_12_110124861_110127360	0.00495265	Stomach	0.787222	IFT81	intron_12_110562666_110565165	ENSG00000122970.16	-2.8101
intron_12_111748475_111749173	0.00907709	Stomach	0.787222	ACAD10	intron_12_112186279_112186977	ENSG00000111271.15	-2.60914
intron_12_112917700_112918597	0.0124193	Stomach	0.787222	OAS1	intron_12_113355505_113356402	ENSG00000089127.15	-2.5
intron_12_112917700_112919389	0.0124193	Stomach	0.787222	OAS1	intron_12_113355505_113357194	ENSG00000089127.15	2.5
intron_12_112917700_112919487	0.0124193	Stomach	0.787222	OAS1	intron_12_113355505_113357292	ENSG00000089127.15	-2.5
intron_12_124325583_124326180	0.0115744	Stomach	0.787222	NCOR2	intron_12_124810129_124810726	ENSG00000196498.14	2.52486
intron_12_124374463_124378237	0.00691133	Stomach	0.787222	NCOR2	intron_12_124859009_124862783	ENSG00000196498.14	2.70109
intron_12_132011634_132013009	0.008513	Stomach	0.787222	EP400	intron_12_132496179_132497554	ENSG00000183495.15	-2.63102
intron_12_3201256_3278421	0.01421	Stomach	0.787222	TSPAN9	intron_12_3310422_3387587	ENSG00000011105.14	-2.45191
intron_12_46384161_46387747	0.0114254	Stomach	0.787222	SLC38A4-AS1	intron_12_46777944_46781530	ENSG00000257261.7	-2.52941
intron_12_47798219_47798562	0.0117227	Stomach	0.787222	HDAC7	intron_12_48192002_48192345	ENSG00000061273.18	2.52038
intron_12_48655060_48660468	0.0128161	Stomach	0.787222	KANSL2	intron_12_49048843_49054251	ENSG00000139620.13	-2.48884
intron_12_49658594_49661966	0.00769521	Stomach	0.787222	FMNL3	intron_12_50052377_50055749	ENSG00000161791.14	-2.66516
intron_12_54283234_54283812	0.00744021	Stomach	0.787222	HNRNPA1	intron_12_54677018_54677596	ENSG00000135486.19	2.67647
intron_12_7118677_7118899	0.0137746	Stomach	0.787222	C1RL-AS1	intron_12_7271273_7271495	ENSG00000205885.8	-2.46309
intron_12_96247734_96259731	0.0123916	Stomach	0.787222	ELK3	intron_12_96641512_96653509	ENSG00000111145.8	-2.50079
intron_13_113461136_113474124	0.0105724	Stomach	0.787222	DCUN1D2	intron_13_114115451_114128439	ENSG00000150401.15	2.55652
intron_13_113501880_113510238	0.011329	Stomach	0.787222	TMCO3	intron_13_114156195_114164553	ENSG00000150403.18	2.53238
intron_13_113795237_113799339	0.0152382	Stomach	0.787222	TMEM255B	intron_13_114498210_114502312	ENSG00000184497.13	-2.42667
intron_13_20432296_20489370	0.0147706	Stomach	0.787222	CRYL1	intron_13_21006435_21063509	ENSG00000165475.15	-2.43796
intron_13_46793444_46797105	0.00554189	Stomach	0.787222	ESD	intron_13_47367579_47371240	ENSG00000139684.15	-2.77372
intron_13_75569507_75589938	0.0137428	Stomach	0.787222	UCHL3	intron_13_76143643_76164074	ENSG00000118939.18	2.46392
intron_13_75594990_75604769	0.013161	Stomach	0.787222	UCHL3	intron_13_76169126_76178905	ENSG00000118939.18	-2.47938
intron_13_77125468_77126318	0.00954422	Stomach	0.787222	MYCBP2	intron_13_77699603_77700453	ENSG00000005810.20	-2.59192
intron_14_102344389_102348279	0.00646974	Stomach	0.787222	CINP	intron_14_102810726_102814616	ENSG00000100865.15	-2.72297
intron_14_102438205_102440436	0.00592988	Stomach	0.787222	TECPR2	intron_14_102904542_102906773	ENSG00000196663.16	-2.75163
intron_14_103679518_103684986	0.00185176	Stomach	0.787222	KLC1	intron_14_104145855_104151323	ENSG00000126214.22	-3.11303
intron_14_103729182_103729793	0.00958614	Stomach	0.787222	ZFYVE21	intron_14_104195519_104196130	ENSG00000100711.14	2.59041
intron_14_103729182_103732620	0.00276569	Stomach	0.787222	ZFYVE21	intron_14_104195519_104198957	ENSG00000100711.14	-2.99265
intron_14_103729846_103732620	0.00318487	Stomach	0.787222	ZFYVE21	intron_14_104196183_104198957	ENSG00000100711.14	2.94931
intron_14_22906368_22909483	0.00521015	Stomach	0.787222	RBM23	intron_14_23375577_23378692	ENSG00000100461.18	2.79374
intron_14_24302106_24302232	0.0127622	Stomach	0.787222	NOP9	intron_14_24771312_24771438	ENSG00000196943.14	2.49034
intron_14_39294071_39294925	0.0134194	Stomach	0.787222	MIA2	intron_14_39763275_39764129	ENSG00000150527.18	-2.47244
intron_14_55580354_55612019	0.000833677	Stomach	0.787222	KTN1	intron_14_56047072_56078737	ENSG00000126777.18	3.34136
intron_14_55651375_55651890	0.0063239	Stomach	0.787222	KTN1	intron_14_56118093_56118608	ENSG00000126777.18	-2.7305
intron_14_55679685_55680686	0.00211832	Stomach	0.787222	KTN1	intron_14_56146403_56147404	ENSG00000126777.18	-3.07312
intron_14_55679685_55684099	0.0021297	Stomach	0.787222	KTN1	intron_14_56146403_56150817	ENSG00000126777.18	3.07152
intron_14_55680741_55684099	0.00370768	Stomach	0.787222	KTN1	intron_14_56147459_56150817	ENSG00000126777.18	-2.90202
intron_14_58267393_58273979	0.0140578	Stomach	0.787222	PSMA3-AS1	intron_14_58734111_58740697	ENSG00000257621.9	2.45578
intron_14_92704361_92704640	0.0108472	Stomach	0.787222	LGMN	intron_14_93170706_93170985	ENSG00000100600.15	-2.54758
intron_15_29719138_29720358	0.0141522	Stomach	0.787222	TJP1	intron_15_30011342_30012562	ENSG00000104067.17	2.45338
intron_15_29720016_29720358	0.00789485	Stomach	0.787222	TJP1	intron_15_30012220_30012562	ENSG00000104067.17	-2.65653
intron_15_40046069_40056689	0.00422404	Stomach	0.787222	SRP14-DT	intron_15_40338270_40348890	ENSG00000248508.10	-2.86093
intron_15_40046069_40064461	0.00422404	Stomach	0.787222	SRP14-DT	intron_15_40338270_40356662	ENSG00000248508.10	2.86093
intron_15_42228820_42231192	0.00882366	Stomach	0.787222	TMEM87A	intron_15_42521018_42523390	ENSG00000103978.17	2.61881
intron_15_42228820_42231844	0.00882366	Stomach	0.787222	TMEM87A	intron_15_42521018_42524042	ENSG00000103978.17	-2.61881
intron_15_42231260_42233213	0.00882366	Stomach	0.787222	TMEM87A	intron_15_42523458_42525411	ENSG00000103978.17	2.61881
intron_15_42268032_42273255	0.00948501	Stomach	0.787222	TMEM87A	intron_15_42560230_42565453	ENSG00000103978.17	-2.59406
intron_15_42387886_42388928	0.00694422	Stomach	0.787222	CAPN3	intron_15_42680084_42681126	ENSG00000092529.25	-2.69951
intron_15_42387886_42388928	0.00694422	Stomach	0.787222	ENSG00000258461	intron_15_42680084_42681126	ENSG00000258461.5	-2.69951
intron_15_42389096_42392639	0.0136624	Stomach	0.787222	CAPN3	intron_15_42681294_42684837	ENSG00000092529.25	-2.46602
intron_15_42403777_42405926	0.0145184	Stomach	0.787222	CAPN3	intron_15_42695975_42698124	ENSG00000092529.25	-2.44417
intron_15_42403777_42409303	0.00418226	Stomach	0.787222	CAPN3	intron_15_42695975_42701501	ENSG00000092529.25	-2.86408
intron_15_42408324_42409303	0.00967841	Stomach	0.787222	CAPN3	intron_15_42700522_42701501	ENSG00000092529.25	2.58711
intron_15_42408324_42409303	0.00967841	Stomach	0.787222	ENSG00000258461	intron_15_42700522_42701501	ENSG00000258461.5	2.58711
intron_15_45121221_45122185	0.0052205	Stomach	0.787222	DUOXA1	intron_15_45413419_45414383	ENSG00000140254.13	2.7931
intron_15_57263274_57273033	0.00377044	Stomach	0.787222	TCF12	intron_15_57555472_57565231	ENSG00000140262.18	2.89676
intron_15_72775097_72783246	0.013621	Stomach	0.787222	ADPGK	intron_15_73067438_73075587	ENSG00000159322.18	-2.46711
intron_15_90482281_90483361	0.0111498	Stomach	0.787222	IQGAP1	intron_15_91025513_91026593	ENSG00000140575.13	2.53797
intron_16_1976314_1976814	0.00367814	Stomach	0.787222	TBL3	intron_16_2026315_2026815	ENSG00000183751.16	-2.90452
intron_16_1977670_1977742	0.00490616	Stomach	0.787222	TBL3	intron_16_2027671_2027743	ENSG00000183751.16	2.81313
intron_16_2037600_2037826	0.0102354	Stomach	0.787222	SLC9A3R2	intron_16_2087601_2087827	ENSG00000065054.14	-2.56777
intron_16_2037600_2037859	0.00720902	Stomach	0.787222	SLC9A3R2	intron_16_2087601_2087860	ENSG00000065054.14	2.68703
intron_16_2091174_2091781	0.0109995	Stomach	0.787222	PKD1	intron_16_2141175_2141782	ENSG00000008710.20	-2.54271
intron_16_2092592_2092954	0.0109995	Stomach	0.787222	PKD1	intron_16_2142593_2142955	ENSG00000008710.20	2.54271
intron_16_2092592_2093544	0.0109995	Stomach	0.787222	PKD1	intron_16_2142593_2143545	ENSG00000008710.20	-2.54271
intron_16_2205512_2206061	0.00225043	Stomach	0.787222	MLST8	intron_16_2255513_2256062	ENSG00000167965.18	-3.05502
intron_16_2205875_2206031	0.00225043	Stomach	0.787222	MLST8	intron_16_2255876_2256032	ENSG00000167965.18	-3.05502
intron_16_2205875_2206061	0.00225043	Stomach	0.787222	MLST8	intron_16_2255876_2256062	ENSG00000167965.18	-3.05502
intron_16_30001530_30002436	0.00200246	Stomach	0.787222	INO80E	intron_16_30012851_30013757	ENSG00000169592.15	3.08987
intron_16_30003670_30004568	0.00687046	Stomach	0.787222	INO80E	intron_16_30014991_30015889	ENSG00000169592.15	2.70306
intron_16_30082534_30082746	0.00938726	Stomach	0.787222	PPP4C	intron_16_30093855_30094067	ENSG00000149923.14	2.59762
intron_16_30082847_30083394	0.00938726	Stomach	0.787222	PPP4C	intron_16_30094168_30094715	ENSG00000149923.14	-2.59762
intron_16_48548114_48553539	0.00603367	Stomach	0.787222	N4BP1	intron_16_48582025_48587450	ENSG00000102921.8	-2.74595
intron_16_5090565_5093484	0.0136018	Stomach	0.787222	EEF2KMT	intron_16_5140566_5143485	ENSG00000118894.15	-2.46761
intron_16_519024_519754	0.00228841	Stomach	0.787222	RAB11FIP3	intron_16_569024_569754	ENSG00000090565.17	3.05
intron_16_53307905_53308686	0.00802922	Stomach	0.787222	CHD9	intron_16_53341817_53342598	ENSG00000177200.18	-2.65084
intron_16_533998_536029	0.0075185	Stomach	0.787222	CAPN15	intron_16_583998_586029	ENSG00000103326.12	-2.67296
intron_16_533998_546817	0.00427547	Stomach	0.787222	CAPN15	intron_16_583998_596817	ENSG00000103326.12	2.85709
intron_16_53637854_53641033	0.0109794	Stomach	0.787222	RPGRIP1L	intron_16_53671766_53674945	ENSG00000103494.16	2.54335
intron_16_53638411_53641033	0.0109794	Stomach	0.787222	RPGRIP1L	intron_16_53672323_53674945	ENSG00000103494.16	-2.54335
intron_16_66942737_66943299	0.00783824	Stomach	0.787222	CES2	intron_16_66976640_66977202	ENSG00000172831.14	-2.65896
intron_16_66942785_66943299	0.00783824	Stomach	0.787222	CES2	intron_16_66976688_66977202	ENSG00000172831.14	2.65896
intron_16_66942785_66943299	0.00783824	Stomach	0.787222	ENSG00000265408	intron_16_66976688_66977202	ENSG00000265408.1	2.65896
intron_16_67262289_67264352	0.00337578	Stomach	0.787222	SLC9A5	intron_16_67296192_67298255	ENSG00000135740.17	-2.93127
intron_16_68558124_68558375	0.0152605	Stomach	0.787222	ZFP90	intron_16_68592027_68592278	ENSG00000184939.16	-2.42614
intron_16_68558124_68558473	0.0152605	Stomach	0.787222	ZFP90	intron_16_68592027_68592376	ENSG00000184939.16	2.42614
intron_16_84498111_84502721	0.01503	Stomach	0.787222	MEAK7	intron_16_84531717_84536327	ENSG00000140950.16	-2.43165
intron_16_84740369_84744633	0.00121517	Stomach	0.787222	USP10	intron_16_84773975_84778239	ENSG00000103194.16	3.23529
intron_16_88586684_88587542	0.0122523	Stomach	0.787222	ZC3H18	intron_16_88653092_88653950	ENSG00000158545.16	2.50479
intron_16_88842829_88843030	0.00284867	Stomach	0.787222	GALNS	intron_16_88909237_88909438	ENSG00000141012.13	2.98361
intron_16_89591260_89595367	0.0106188	Stomach	0.787222	CPNE7	intron_16_89657668_89661775	ENSG00000178773.15	-2.555
intron_17_1011661_1011846	0.00920364	Stomach	0.787222	ABR	intron_17_914901_915086	ENSG00000159842.16	-2.6044
intron_17_1714014_1716130	0.0125199	Stomach	0.787222	MIR22HG	intron_17_1617308_1619424	ENSG00000186594.16	-2.49714
intron_17_1734216_1735572	0.00445075	Stomach	0.787222	WDR81	intron_17_1637510_1638866	ENSG00000167716.19	-2.84431
intron_17_1752790_1754122	0.00348672	Stomach	0.787222	SERPINF2	intron_17_1656084_1657416	ENSG00000167711.14	-2.92121
intron_17_2696942_2697896	0.00911147	Stomach	0.787222	CLUH	intron_17_2600236_2601190	ENSG00000132361.18	-2.60784
intron_17_30601012_30607552	0.00100025	Stomach	0.787222	ENSG00000214719	intron_17_28928030_28934570	ENSG00000214719.13	3.29046
intron_17_30607665_30608430	0.0010609	Stomach	0.787222	ENSG00000214719	intron_17_28934683_28935448	ENSG00000214719.13	-3.27386
intron_17_30732123_30734897	0.0017874	Stomach	0.787222	SUZ12P1	intron_17_29059141_29061915	ENSG00000264538.8	3.12346
intron_17_30735097_30743301	0.00341524	Stomach	0.787222	ENSG00000290928	intron_17_29062115_29070319	ENSG00000290928.1	2.92766
intron_17_30735097_30743301	0.00341524	Stomach	0.787222	SUZ12P1	intron_17_29062115_29070319	ENSG00000264538.8	2.92766
intron_17_30878096_30879423	0.00595953	Stomach	0.787222	ATAD5	intron_17_29205114_29206441	ENSG00000176208.9	-2.75
intron_17_30899606_30900413	0.00634946	Stomach	0.787222	TEFM	intron_17_29226624_29227431	ENSG00000172171.11	2.72917
intron_17_4154860_4156866	0.0065434	Stomach	0.787222	CYB5D2	intron_17_4058154_4060160	ENSG00000167740.10	2.71923
intron_17_41893174_41897749	0.014527	Stomach	0.787222	ACLY	intron_17_40049427_40054002	ENSG00000131473.17	2.44396
intron_17_42718617_42719105	0.00122837	Stomach	0.787222	EZH1	intron_17_40870635_40871123	ENSG00000108799.13	3.23221
intron_17_42719207_42720273	0.00122837	Stomach	0.787222	EZH1	intron_17_40871225_40872291	ENSG00000108799.13	-3.23221
intron_17_44321558_44321700	0.00881756	Stomach	0.787222	SLC25A39	intron_17_42398926_42399068	ENSG00000013306.16	-2.61905
intron_17_44321767_44322419	0.00881756	Stomach	0.787222	SLC25A39	intron_17_42399135_42399787	ENSG00000013306.16	2.61905
intron_17_44322528_44323284	0.00863907	Stomach	0.787222	SLC25A39	intron_17_42399896_42400652	ENSG00000013306.16	2.62602
intron_17_44708839_44709304	0.00213597	Stomach	0.787222	DBF4B	intron_17_42786207_42786672	ENSG00000161692.18	3.07064
intron_17_44723022_44729905	0.0031384	Stomach	0.787222	DBF4B	intron_17_42800390_42807273	ENSG00000161692.18	2.95385
intron_17_47590881_47591904	0.0149403	Stomach	0.787222	NPEPPS	intron_17_45668247_45669270	ENSG00000141279.18	2.43382
intron_17_47590881_47591956	0.0149403	Stomach	0.787222	NPEPPS	intron_17_45668247_45669322	ENSG00000141279.18	-2.43382
intron_17_47839858_47840191	0.00723442	Stomach	0.787222	SCRN2	intron_17_45917224_45917557	ENSG00000141295.14	-2.68586
intron_17_50471135_50472428	0.0064966	Stomach	0.787222	ACSF2	intron_17_48548496_48549789	ENSG00000167107.13	-2.7216
intron_17_72712981_72736650	0.0089431	Stomach	0.787222	SLC39A11	intron_17_70709120_70732789	ENSG00000133195.12	2.61422
intron_17_78132870_78133406	0.0114589	Stomach	0.787222	TMC8	intron_17_76128951_76129487	ENSG00000167895.16	-2.52838
intron_17_81197888_81198106	0.0114347	Stomach	0.787222	CEP131	intron_17_79171688_79171906	ENSG00000141577.14	-2.52913
intron_17_81197888_81198115	0.0114347	Stomach	0.787222	CEP131	intron_17_79171688_79171915	ENSG00000141577.14	2.52913
intron_17_81691571_81693503	0.00413603	Stomach	0.787222	HGS	intron_17_79658601_79660533	ENSG00000185359.14	-2.8676
intron_17_81935516_81936123	0.0124919	Stomach	0.787222	PYCR1	intron_17_79893392_79893999	ENSG00000183010.17	2.49793
intron_17_82178605_82183774	0.00840828	Stomach	0.787222	CCDC57	intron_17_80136481_80141650	ENSG00000176155.21	2.63522
intron_17_82631022_82643949	0.00575666	Stomach	0.787222	WDR45B	intron_17_80588898_80601825	ENSG00000141580.16	2.76133
intron_17_82957494_82961057	0.0147849	Stomach	0.787222	B3GNTL1	intron_17_80915370_80918933	ENSG00000175711.9	2.43761
intron_18_23895058_23898738	0.0123217	Stomach	0.787222	LAMA3	intron_18_21475022_21478702	ENSG00000053747.17	2.50279
intron_18_36709391_36717832	0.00353937	Stomach	0.787222	FHOD3	intron_18_34289354_34297795	ENSG00000134775.16	-2.91654
intron_18_48625236_48636614	0.00256851	Stomach	0.787222	CTIF	intron_18_46151607_46162985	ENSG00000134030.14	-3.01515
intron_18_50273863_50274186	0.00828356	Stomach	0.787222	MBD1	intron_18_47800233_47800556	ENSG00000141644.19	-2.64029
intron_18_50275245_50275600	0.00920577	Stomach	0.787222	MBD1	intron_18_47801615_47801970	ENSG00000141644.19	2.60432
intron_18_50286858_50287587	0.00409535	Stomach	0.787222	CXXC1	intron_18_47813228_47813957	ENSG00000154832.16	2.87072
intron_18_50287508_50287587	0.00240516	Stomach	0.787222	CXXC1	intron_18_47813878_47813957	ENSG00000154832.16	-3.03502
intron_18_59140035_59149513	0.00420492	Stomach	0.787222	SEC11C	intron_18_56807267_56816745	ENSG00000166562.9	-2.86237
intron_18_74593839_74597258	0.0020794	Stomach	0.787222	ZNF407-AS1	intron_18_72261075_72264494	ENSG00000264247.2	3.07865
intron_18_74593839_74598230	0.00189162	Stomach	0.787222	ZNF407-AS1	intron_18_72261075_72265466	ENSG00000264247.2	-3.10674
intron_18_79113354_79126267	0.00101724	Stomach	0.787222	ATP9B	intron_18_76873354_76886267	ENSG00000166377.21	-3.28571
intron_19_10006231_10010298	0.00546784	Stomach	0.787222	COL5A3	intron_19_10116907_10120974	ENSG00000080573.7	2.7781
intron_19_10285028_10285115	0.00245205	Stomach	0.787222	ICAM1	intron_19_10395704_10395791	ENSG00000090339.9	3.0292
intron_19_1049005_1049266	0.0142218	Stomach	0.787222	ABCA7	intron_19_1049004_1049265	ENSG00000064687.13	-2.45161
intron_19_1106266_1106400	0.00617498	Stomach	0.787222	GPX4	intron_19_1106265_1106399	ENSG00000167468.20	2.73834
intron_19_11232289_11233203	0.0102593	Stomach	0.787222	DOCK6	intron_19_11342965_11343879	ENSG00000130158.14	2.56696
intron_19_11830409_11830617	0.00309308	Stomach	0.787222	ZNF440	intron_19_11941224_11941432	ENSG00000171295.13	2.95833
intron_19_21397267_21405129	0.000699676	Stomach	0.787222	ZNF493	intron_19_21580069_21587931	ENSG00000196268.12	3.38971
intron_19_21405856_21422913	0.00430344	Stomach	0.787222	ZNF493	intron_19_21588658_21605715	ENSG00000196268.12	-2.85502
intron_19_2515147_2520608	0.00271417	Stomach	0.787222	GNG7	intron_19_2515145_2520606	ENSG00000176533.13	2.99838
intron_19_3002503_3005437	0.0128499	Stomach	0.787222	TLE2	intron_19_3002501_3005435	ENSG00000065717.15	2.4879
intron_19_35271141_35278698	0.00943239	Stomach	0.787222	USF2	intron_19_35762044_35769601	ENSG00000105698.16	-2.59597
intron_19_38283797_38287876	0.0143846	Stomach	0.787222	SPINT2	intron_19_38774437_38778516	ENSG00000167642.13	2.44751
intron_19_38733781_38734142	0.00768389	Stomach	0.787222	CAPN12	intron_19_39224421_39224782	ENSG00000182472.9	2.66565
intron_19_39125919_39169532	0.012546	Stomach	0.787222	PAK4	intron_19_39616559_39660172	ENSG00000130669.17	2.4964
intron_19_4496405_4496919	0.0113566	Stomach	0.787222	HDGFL2	intron_19_4496402_4496916	ENSG00000167674.15	-2.53153
intron_19_4496405_4497958	0.0113566	Stomach	0.787222	HDGFL2	intron_19_4496402_4497955	ENSG00000167674.15	2.53153
intron_19_48838129_48841149	0.011064	Stomach	0.787222	PLEKHA4	intron_19_49341386_49344406	ENSG00000105559.13	2.54067
intron_19_48839263_48841149	0.011064	Stomach	0.787222	PLEKHA4	intron_19_49342520_49344406	ENSG00000105559.13	-2.54067
intron_19_48845446_48845517	0.0125034	Stomach	0.787222	PLEKHA4	intron_19_49348703_49348774	ENSG00000105559.13	2.49761
intron_19_48845616_48847900	0.0125034	Stomach	0.787222	PLEKHA4	intron_19_49348873_49351157	ENSG00000105559.13	2.49761
intron_19_48857496_48858860	0.0103379	Stomach	0.787222	PLEKHA4	intron_19_49360753_49362117	ENSG00000105559.13	2.56432
intron_19_48865610_48867537	0.00946641	Stomach	0.787222	PLEKHA4	intron_19_49368867_49370794	ENSG00000105559.13	-2.59473
intron_19_49098704_49101390	0.00523648	Stomach	0.787222	SNRNP70	intron_19_49601961_49604647	ENSG00000104852.15	-2.79211
intron_19_49116024_49116263	0.0124846	Stomach	0.787222	LIN7B	intron_19_49619281_49619520	ENSG00000104863.12	2.49814
intron_19_49513473_49513882	0.00805966	Stomach	0.787222	FCGRT	intron_19_50016730_50017139	ENSG00000104870.13	-2.64956
intron_19_49521813_49524507	0.00146724	Stomach	0.787222	FCGRT	intron_19_50025070_50027764	ENSG00000104870.13	-3.18109
intron_19_52122457_52123923	0.0102534	Stomach	0.787222	ZNF616	intron_19_52625710_52627176	ENSG00000204611.7	-2.56716
intron_19_53091553_53091637	0.0109523	Stomach	0.787222	ZNF160	intron_19_53594806_53594890	ENSG00000170949.18	-2.54422
intron_19_57191946_57193875	0.014796	Stomach	0.787222	ZNF264	intron_19_57703314_57705243	ENSG00000083844.10	2.43733
intron_19_57411406_57413596	0.0121964	Stomach	0.787222	ZNF17	intron_19_57922774_57924964	ENSG00000186272.13	-2.50641
intron_19_58563504_58569277	0.0072303	Stomach	0.787222	MZF1	intron_19_59074871_59080644	ENSG00000099326.9	2.68605
intron_19_58571429_58573055	0.00928804	Stomach	0.787222	MZF1	intron_19_59082796_59084422	ENSG00000099326.9	-2.60127
intron_19_58575588_58581245	0.00535469	Stomach	0.787222	CENPBD2P	intron_19_59086955_59092612	ENSG00000213753.11	2.78488
intron_19_58586356_58598967	0.0137704	Stomach	0.787222	ENSG00000286104	intron_19_59097723_59110334	ENSG00000286104.1	2.4632
intron_19_58591624_58598967	0.00595953	Stomach	0.787222	ENSG00000286104	intron_19_59102991_59110334	ENSG00000286104.1	-2.75
intron_19_5994950_5995601	0.00742312	Stomach	0.787222	RFX2	intron_19_5994961_5995612	ENSG00000087903.13	-2.67724
intron_1_101077508_101080389	0.0125975	Stomach	0.787222	DPH5-DT	intron_1_101543064_101545945	ENSG00000233184.9	2.49495
intron_1_101077508_101083461	0.0125975	Stomach	0.787222	DPH5-DT	intron_1_101543064_101549017	ENSG00000233184.9	-2.49495
intron_1_109629490_109630233	0.0136088	Stomach	0.787222	AMPD2	intron_1_110172112_110172855	ENSG00000116337.20	2.46743
intron_1_109752103_109752686	0.0118581	Stomach	0.787222	EPS8L3	intron_1_110294725_110295308	ENSG00000198758.11	2.51634
intron_1_109752193_109752686	0.0118581	Stomach	0.787222	EPS8L3	intron_1_110294815_110295308	ENSG00000198758.11	-2.51634
intron_1_111315435_111315734	0.0144434	Stomach	0.787222	CHIA	intron_1_111858057_111858356	ENSG00000134216.19	2.44604
intron_1_111315435_111317681	0.0144434	Stomach	0.787222	CHIA	intron_1_111858057_111860303	ENSG00000134216.19	-2.44604
intron_1_111315872_111317681	0.0133303	Stomach	0.787222	CHIA	intron_1_111858494_111860303	ENSG00000134216.19	2.47482
intron_1_113614658_113619736	0.00220739	Stomach	0.787222	MAGI3	intron_1_114157280_114162358	ENSG00000081026.19	3.06081
intron_1_113618606_113619736	0.00123232	Stomach	0.787222	MAGI3	intron_1_114161228_114162358	ENSG00000081026.19	-3.23129
intron_1_113896465_113897840	0.00227104	Stomach	0.787222	AP4B1	intron_1_114439087_114440462	ENSG00000134262.13	-3.05229
intron_1_113905775_113908009	0.00341554	Stomach	0.787222	DCLRE1B	intron_1_114448397_114450631	ENSG00000118655.8	-2.92763
intron_1_113907161_113908009	0.00502052	Stomach	0.787222	DCLRE1B	intron_1_114449783_114450631	ENSG00000118655.8	2.80571
intron_1_115053462_115057537	0.00502299	Stomach	0.787222	TSPAN2	intron_1_115596083_115600158	ENSG00000134198.10	-2.80556
intron_1_117502970_117522825	0.00276199	Stomach	0.787222	MAN1A2	intron_1_118045592_118065447	ENSG00000198162.12	-2.99306
intron_1_151027327_151028786	0.0113085	Stomach	0.787222	PRUNE1	intron_1_150999803_151001262	ENSG00000143363.17	-2.53302
intron_1_151027327_151033806	0.0113085	Stomach	0.787222	PRUNE1	intron_1_150999803_151006282	ENSG00000143363.17	2.53302
intron_1_151709791_151714594	0.00695242	Stomach	0.787222	CELF3	intron_1_151682267_151687070	ENSG00000159409.15	-2.69911
intron_1_154212624_154214457	0.000973049	Stomach	0.787222	C1orf43	intron_1_154185100_154186933	ENSG00000143612.21	-3.29821
intron_1_155131634_155133503	0.00472139	Stomach	0.787222	EFNA1	intron_1_155104110_155105979	ENSG00000169242.12	-2.82545
intron_1_155131634_155133730	0.00088886	Stomach	0.787222	EFNA1	intron_1_155104110_155106206	ENSG00000169242.12	3.32353
intron_1_155133568_155133730	0.00088886	Stomach	0.787222	EFNA1	intron_1_155106044_155106206	ENSG00000169242.12	-3.32353
intron_1_155140245_155140491	0.00643721	Stomach	0.787222	DPM3	intron_1_155112721_155112967	ENSG00000179085.8	-2.72464
intron_1_155140271_155140491	0.00643721	Stomach	0.787222	DPM3	intron_1_155112747_155112967	ENSG00000179085.8	2.72464
intron_1_155205316_155206200	0.00163973	Stomach	0.787222	THBS3	intron_1_155175107_155175991	ENSG00000169231.13	3.14875
intron_1_155248473_155253625	0.0143631	Stomach	0.787222	ENTREP3	intron_1_155218264_155223416	ENSG00000160767.23	-2.44805
intron_1_155661423_155670320	0.00751309	Stomach	0.787222	YY1AP1	intron_1_155631214_155640111	ENSG00000163374.20	2.6732
intron_1_155679512_155680416	0.00751309	Stomach	0.787222	YY1AP1	intron_1_155649303_155650207	ENSG00000163374.20	2.6732
intron_1_155688201_155688579	0.00686701	Stomach	0.787222	YY1AP1	intron_1_155657992_155658370	ENSG00000163374.20	-2.70323
intron_1_155689174_155709773	0.00904391	Stomach	0.787222	DAP3	intron_1_155658965_155679564	ENSG00000132676.16	-2.61039
intron_1_155689243_155709773	0.00904391	Stomach	0.787222	DAP3	intron_1_155659034_155679564	ENSG00000132676.16	2.61039
intron_1_155853806_155857147	0.00840644	Stomach	0.787222	GON4L	intron_1_155823597_155826938	ENSG00000116580.20	2.63529
intron_1_155965128_155965303	0.00359181	Stomach	0.787222	ARHGEF2	intron_1_155934919_155935094	ENSG00000116584.22	2.91195
intron_1_155965131_155965303	0.00359181	Stomach	0.787222	ARHGEF2	intron_1_155934922_155935094	ENSG00000116584.22	-2.91195
intron_1_155965760_155966416	0.00359181	Stomach	0.787222	ARHGEF2	intron_1_155935551_155936207	ENSG00000116584.22	2.91195
intron_1_156242295_156242553	0.00598442	Stomach	0.787222	BGLAP	intron_1_156212086_156212344	ENSG00000242252.2	-2.74863
intron_1_156294565_156294759	0.00784535	Stomach	0.787222	GLMP	intron_1_156264356_156264550	ENSG00000198715.13	-2.65865
intron_1_156294565_156295526	0.00784535	Stomach	0.787222	GLMP	intron_1_156264356_156265317	ENSG00000198715.13	2.65865
intron_1_156295016_156295526	0.00784535	Stomach	0.787222	GLMP	intron_1_156264807_156265317	ENSG00000198715.13	-2.65865
intron_1_156325089_156333547	0.0016327	Stomach	0.787222	CCT3	intron_1_156294880_156303338	ENSG00000163468.15	3.15
intron_1_169132817_169169447	0.00349063	Stomach	0.787222	NME7	intron_1_169102055_169138685	ENSG00000143156.14	-2.92086
intron_1_171589605_171591152	0.00822996	Stomach	0.787222	PRRC2C	intron_1_171558744_171560291	ENSG00000117523.18	-2.64249
intron_1_179131481_179133312	0.00205288	Stomach	0.787222	ABL2	intron_1_179100616_179102447	ENSG00000143322.22	-3.08247
intron_1_179884769_179889310	0.00481975	Stomach	0.787222	TOR1AIP1	intron_1_179853904_179858445	ENSG00000143337.19	-2.81884
intron_1_179884769_179889313	0.00481975	Stomach	0.787222	TOR1AIP1	intron_1_179853904_179858448	ENSG00000143337.19	2.81884
intron_1_179889369_179900126	0.00471205	Stomach	0.787222	TOR1AIP1	intron_1_179858504_179869261	ENSG00000143337.19	2.82609
intron_1_186353850_186355410	0.015067	Stomach	0.787222	TPR	intron_1_186322982_186324542	ENSG00000047410.14	-2.43076
intron_1_198692373_198699564	0.00423109	Stomach	0.787222	PTPRC	intron_1_198661502_198668693	ENSG00000081237.21	2.8604
intron_1_198692373_198703298	0.00423109	Stomach	0.787222	PTPRC	intron_1_198661502_198672427	ENSG00000081237.21	-2.8604
intron_1_198699704_198703298	0.00404484	Stomach	0.787222	PTPRC	intron_1_198668833_198672427	ENSG00000081237.21	2.87464
intron_1_201996263_201999902	0.00569741	Stomach	0.787222	RNPEP	intron_1_201965391_201969030	ENSG00000176393.11	-2.76471
intron_1_204198496_204199195	0.0084034	Stomach	0.787222	GOLT1A	intron_1_204167624_204168323	ENSG00000174567.8	-2.63542
intron_1_220074071_220089686	0.0119218	Stomach	0.787222	BPNT1	intron_1_220247413_220263028	ENSG00000162813.18	2.51445
intron_1_227563724_227582514	0.00146687	Stomach	0.787222	ZNF678	intron_1_227751425_227770215	ENSG00000181450.18	3.18116
intron_1_236539089_236540564	0.00920347	Stomach	0.787222	LGALS8	intron_1_236702389_236703864	ENSG00000116977.19	2.6044
intron_1_243426558_243489014	0.00925883	Stomach	0.787222	SDCCAG8	intron_1_243589860_243652316	ENSG00000054282.16	-2.60235
intron_1_243487878_243489014	0.0120474	Stomach	0.787222	SDCCAG8	intron_1_243651180_243652316	ENSG00000054282.16	2.51075
intron_1_37540755_37552645	0.0129011	Stomach	0.787222	SNIP1	intron_1_38006356_38018246	ENSG00000163877.11	2.48649
intron_1_37576556_37582223	0.00689229	Stomach	0.787222	GNL2	intron_1_38042157_38047824	ENSG00000134697.13	2.702
intron_1_37582936_37583867	0.00554189	Stomach	0.787222	GNL2	intron_1_38048537_38049468	ENSG00000134697.13	-2.77372
intron_1_37999148_37999257	0.0019612	Stomach	0.787222	FHL3	intron_1_38464820_38464929	ENSG00000183386.10	3.09605
intron_1_43981924_43984865	0.0119836	Stomach	0.787222	B4GALT2	intron_1_44447596_44450537	ENSG00000117411.18	-2.51263
intron_1_44213858_44214350	0.0151997	Stomach	0.787222	DMAP1	intron_1_44679530_44680022	ENSG00000178028.14	-2.42759
intron_1_5905780_5907115	0.00968901	Stomach	0.787222	NPHP4	intron_1_5965840_5967175	ENSG00000131697.18	2.58673
intron_1_5907222_5909152	0.0121238	Stomach	0.787222	NPHP4	intron_1_5967282_5969212	ENSG00000131697.18	-2.50852
intron_1_5909213_5927649	0.00983342	Stomach	0.787222	NPHP4	intron_1_5969273_5987709	ENSG00000131697.18	2.58163
intron_1_5952836_5961794	0.00430474	Stomach	0.787222	NPHP4	intron_1_6012896_6021854	ENSG00000131697.18	-2.85492
intron_1_6580049_6580541	0.0028236	Stomach	0.787222	ZBTB48	intron_1_6640109_6640601	ENSG00000204859.13	-2.98632
intron_1_6580070_6580541	0.00335344	Stomach	0.787222	ZBTB48	intron_1_6640130_6640601	ENSG00000204859.13	2.93333
intron_1_93079531_93110230	0.00645458	Stomach	0.787222	MTF2	intron_1_93545088_93575787	ENSG00000143033.18	-2.72375
intron_1_93110626_93114688	0.00398674	Stomach	0.787222	MTF2	intron_1_93576183_93580245	ENSG00000143033.18	-2.87921
intron_1_93305470_93311490	0.00511026	Stomach	0.787222	CCDC18-AS1	intron_1_93771027_93777047	ENSG00000223745.8	2.8
intron_1_93311608_93315149	0.0145467	Stomach	0.787222	CCDC18-AS1	intron_1_93777165_93780706	ENSG00000223745.8	2.44347
intron_1_93311608_93324635	0.0148601	Stomach	0.787222	CCDC18-AS1	intron_1_93777165_93790192	ENSG00000223745.8	-2.43577
intron_1_93346865_93353908	0.00873186	Stomach	0.787222	DR1	intron_1_93812422_93819465	ENSG00000117505.13	2.62238
intron_20_17957037_17961140	0.00556445	Stomach	0.787222	SNX5	intron_20_17937681_17941783	ENSG00000089006.17	2.7724
intron_20_17957037_17968375	0.00347106	Stomach	0.787222	SNX5	intron_20_17937681_17949018	ENSG00000089006.17	-2.92261
intron_20_17975903_17988166	0.00715523	Stomach	0.787222	MGME1	intron_20_17956546_17968809	ENSG00000125871.14	-2.68953
intron_20_1915455_1921395	0.00118337	Stomach	0.787222	SIRPA	intron_20_1896101_1902041	ENSG00000198053.12	-3.24286
intron_20_1922645_1924764	0.00118337	Stomach	0.787222	SIRPA	intron_20_1903291_1905410	ENSG00000198053.12	3.24286
intron_20_1924877_1927875	0.00118337	Stomach	0.787222	SIRPA	intron_20_1905523_1908521	ENSG00000198053.12	3.24286
intron_20_37129167_37137810	0.0026998	Stomach	0.787222	MROH8	intron_20_35757570_35766213	ENSG00000101353.16	3
intron_20_44938191_44939126	0.00750263	Stomach	0.787222	PABPC1L	intron_20_43566832_43567767	ENSG00000101104.13	2.67367
intron_20_5943683_5943827	0.0106872	Stomach	0.787222	TRMT6	intron_20_5924329_5924473	ENSG00000089195.15	2.55276
intron_20_5943683_5943948	0.0106872	Stomach	0.787222	TRMT6	intron_20_5924329_5924594	ENSG00000089195.15	-2.55276
intron_20_63695480_63695778	0.00543301	Stomach	0.787222	RTEL1-TNFRSF6B	intron_20_62326833_62327131	ENSG00000026036.23	-2.78017
intron_20_63695480_63695778	0.00543301	Stomach	0.787222	RTEL1	intron_20_62326833_62327131	ENSG00000258366.12	-2.78017
intron_20_63695650_63695778	0.00543301	Stomach	0.787222	RTEL1-TNFRSF6B	intron_20_62327003_62327131	ENSG00000026036.23	2.78017
intron_20_63695650_63695778	0.00543301	Stomach	0.787222	RTEL1	intron_20_62327003_62327131	ENSG00000258366.12	2.78017
intron_20_63700702_63701190	0.00481787	Stomach	0.787222	ARFRP1	intron_20_62332054_62332542	ENSG00000101246.20	-2.81897
intron_20_63700702_63701830	0.00481787	Stomach	0.787222	ARFRP1	intron_20_62332054_62333182	ENSG00000101246.20	2.81897
intron_20_63700702_63702136	0.00481787	Stomach	0.787222	ARFRP1	intron_20_62332054_62333488	ENSG00000101246.20	2.81897
intron_20_63701898_63702136	0.0107632	Stomach	0.787222	ARFRP1	intron_20_62333250_62333488	ENSG00000101246.20	-2.5503
intron_20_63701900_63702136	0.0111341	Stomach	0.787222	ARFRP1	intron_20_62333252_62333488	ENSG00000101246.20	-2.53846
intron_20_63737902_63737973	0.00744021	Stomach	0.787222	ENSG00000273154	intron_20_62369255_62369326	ENSG00000273154.3	2.67647
intron_20_63737902_63737973	0.00744021	Stomach	0.787222	LIME1	intron_20_62369255_62369326	ENSG00000203896.10	2.67647
intron_20_63738060_63738183	0.00840644	Stomach	0.787222	ENSG00000273154	intron_20_62369413_62369536	ENSG00000273154.3	-2.63529
intron_20_63738060_63738183	0.00840644	Stomach	0.787222	LIME1	intron_20_62369413_62369536	ENSG00000203896.10	-2.63529
intron_20_64057651_64062430	0.0103135	Stomach	0.787222	TCEA2	intron_20_62689004_62693783	ENSG00000171703.17	2.56514
intron_20_64063384_64063892	0.00104313	Stomach	0.787222	TCEA2	intron_20_62694737_62695245	ENSG00000171703.17	3.27863
intron_20_64063949_64066476	0.0048377	Stomach	0.787222	TCEA2	intron_20_62695302_62697829	ENSG00000171703.17	-2.81765
intron_21_33439297_33448782	0.00441232	Stomach	0.787222	TMEM50B	intron_21_34811604_34821089	ENSG00000142188.17	2.84707
intron_21_37091413_37094005	0.00889817	Stomach	0.787222	TTC3	intron_21_38463713_38466305	ENSG00000182670.14	-2.61594
intron_21_42574915_42579736	0.0122938	Stomach	0.787222	SLC37A1	intron_21_43995025_43999846	ENSG00000160190.14	2.5036
intron_21_43798100_43799570	0.00215643	Stomach	0.787222	RRP1	intron_21_45217981_45219451	ENSG00000160214.13	-3.0678
intron_22_20427550_20429225	0.0139971	Stomach	0.787222	SCARF2	intron_22_20781837_20783512	ENSG00000244486.9	2.45734
intron_22_20429340_20429536	0.0136031	Stomach	0.787222	SCARF2	intron_22_20783627_20783823	ENSG00000244486.9	-2.46758
intron_22_20431988_20437582	0.0132189	Stomach	0.787222	SCARF2	intron_22_20786275_20791869	ENSG00000244486.9	-2.47782
intron_22_20537204_20551436	0.0121087	Stomach	0.787222	MED15	intron_22_20891491_20905723	ENSG00000099917.17	-2.50896
intron_22_20537215_20551436	0.0119864	Stomach	0.787222	MED15	intron_22_20891502_20905723	ENSG00000099917.17	2.51254
intron_22_27919545_27935151	0.00516269	Stomach	0.787222	TTC28-AS1	intron_22_28315533_28331139	ENSG00000235954.9	2.7967
intron_22_27935230_27993124	0.00494739	Stomach	0.787222	TTC28-AS1	intron_22_28331218_28389112	ENSG00000235954.9	-2.81044
intron_22_27935230_27994473	0.0151822	Stomach	0.787222	TTC28-AS1	intron_22_28331218_28390461	ENSG00000235954.9	2.428
intron_22_36159680_36160669	0.00857087	Stomach	0.787222	APOL3	intron_22_36555728_36556717	ENSG00000128284.20	-2.62871
intron_22_37469312_37469942	0.00699016	Stomach	0.787222	MFNG	intron_22_37865350_37865980	ENSG00000100060.18	2.69731
intron_22_42566338_42571121	0.0148387	Stomach	0.787222	SERHL2	intron_22_42962344_42967127	ENSG00000183569.18	-2.43629
intron_22_50198186_50198345	0.0108075	Stomach	0.787222	TRABD	intron_22_50636615_50636774	ENSG00000170638.10	-2.54886
intron_22_50198515_50199116	0.0102461	Stomach	0.787222	TRABD	intron_22_50636944_50637545	ENSG00000170638.10	2.56741
intron_2_101867309_101868029	0.00626056	Stomach	0.787222	MAP4K4	intron_2_102483771_102484491	ENSG00000071054.17	-2.73381
intron_2_101867309_101869622	0.00626056	Stomach	0.787222	MAP4K4	intron_2_102483771_102486084	ENSG00000071054.17	-2.73381
intron_2_131043583_131044299	0.0124193	Stomach	0.787222	ARHGEF4	intron_2_131801156_131801872	ENSG00000136002.20	2.5
intron_2_1404098_1406993	0.0150767	Stomach	0.787222	TPO	intron_2_1407870_1410765	ENSG00000115705.22	-2.43053
intron_2_171325906_171326042	0.00175877	Stomach	0.787222	METTL8	intron_2_172182416_172182552	ENSG00000123600.21	-3.12821
intron_2_171331867_171337453	0.00253417	Stomach	0.787222	METTL8	intron_2_172188377_172193963	ENSG00000123600.21	3.01923
intron_2_172488228_172491024	0.0123006	Stomach	0.787222	ITGA6	intron_2_173352956_173355752	ENSG00000091409.16	2.5034
intron_2_172570824_172586278	0.00698495	Stomach	0.787222	PDK1	intron_2_173435552_173451006	ENSG00000152256.14	-2.69756
intron_2_187387756_187448039	0.00768615	Stomach	0.787222	CALCRL	intron_2_188252483_188312766	ENSG00000064989.13	2.66555
intron_2_19898035_19901706	0.00869488	Stomach	0.787222	TTC32	intron_2_20097796_20101467	ENSG00000183891.6	2.62382
intron_2_206749183_206750934	0.0147163	Stomach	0.787222	MDH1B	intron_2_207613907_207615658	ENSG00000138400.13	-2.43929
intron_2_206755505_206756898	0.0150098	Stomach	0.787222	MDH1B	intron_2_207620229_207621622	ENSG00000138400.13	2.43214
intron_2_206757371_206760901	0.0145715	Stomach	0.787222	MDH1B	intron_2_207622095_207625625	ENSG00000138400.13	2.44286
intron_2_206757371_206765250	0.0145715	Stomach	0.787222	MDH1B	intron_2_207622095_207629974	ENSG00000138400.13	-2.44286
intron_2_20740205_20774810	0.00891986	Stomach	0.787222	LDAH	intron_2_20939965_20974570	ENSG00000118961.15	-2.61511
intron_2_229155964_229271014	0.00756329	Stomach	0.787222	PID1	intron_2_230020680_230135730	ENSG00000153823.19	-2.67097
intron_2_55875065_55881612	0.0149852	Stomach	0.787222	EFEMP1	intron_2_56102200_56108747	ENSG00000115380.20	2.43274
intron_2_65056524_65071454	0.00534821	Stomach	0.787222	CEP68	intron_2_65283658_65298588	ENSG00000011523.15	-2.78528
intron_2_65069801_65071454	0.0127816	Stomach	0.787222	CEP68	intron_2_65296935_65298588	ENSG00000011523.15	2.4898
intron_3_100319204_100320777	0.00545941	Stomach	0.787222	TBC1D23	intron_3_100038048_100039621	ENSG00000036054.13	2.7786
intron_3_113010704_113011045	0.0147686	Stomach	0.787222	NEPRO	intron_3_112729551_112729892	ENSG00000163608.15	2.43801
intron_3_113677397_113696370	0.0128028	Stomach	0.787222	USF3	intron_3_113396244_113415217	ENSG00000176542.10	-2.48921
intron_3_129384218_129393635	0.0095159	Stomach	0.787222	ENSG00000290993	intron_3_129103061_129112478	ENSG00000290993.1	2.59294
intron_3_129393795_129397040	0.0095159	Stomach	0.787222	ENSG00000290993	intron_3_129112638_129115883	ENSG00000290993.1	2.59294
intron_3_129393795_129399008	0.0095159	Stomach	0.787222	ENSG00000290993	intron_3_129112638_129117851	ENSG00000290993.1	2.59294
intron_3_129396420_129397040	0.0115795	Stomach	0.787222	ENSG00000290993	intron_3_129115263_129115883	ENSG00000290993.1	-2.52471
intron_3_129397140_129399008	0.0115795	Stomach	0.787222	ENSG00000290993	intron_3_129115983_129117851	ENSG00000290993.1	2.52471
intron_3_133935897_133938429	0.00617812	Stomach	0.787222	SLCO2A1	intron_3_133654741_133657273	ENSG00000174640.15	-2.73818
intron_3_138163494_138163778	0.00385665	Stomach	0.787222	DBR1	intron_3_137882336_137882620	ENSG00000138231.14	-2.88966
intron_3_139423114_139444294	0.0150715	Stomach	0.787222	COPB2-DT	intron_3_139141956_139163136	ENSG00000248932.8	-2.43066
intron_3_14125205_14129412	0.0152823	Stomach	0.787222	TMEM43	intron_3_14166705_14170912	ENSG00000170876.8	-2.42562
intron_3_180912736_180914652	0.00206753	Stomach	0.787222	FXR1	intron_3_180630524_180632440	ENSG00000114416.19	3.08036
intron_3_186804724_186806425	0.00102851	Stomach	0.787222	RFC4	intron_3_186522513_186524214	ENSG00000163918.12	-3.28261
intron_3_3144710_3146430	0.00354233	Stomach	0.787222	TRNT1	intron_3_3186394_3188114	ENSG00000072756.18	2.91628
intron_3_4313761_4316212	0.013244	Stomach	0.787222	SETMAR	intron_3_4355445_4357896	ENSG00000170364.13	2.47714
intron_3_48695418_48715315	0.00895432	Stomach	0.787222	IP6K2	intron_3_48732851_48752748	ENSG00000068745.15	2.61379
intron_3_48695421_48715389	0.00895432	Stomach	0.787222	IP6K2	intron_3_48732854_48752822	ENSG00000068745.15	2.61379
intron_3_49712892_49713513	0.0046579	Stomach	0.787222	RNF123	intron_3_49750325_49750946	ENSG00000164068.16	2.82979
intron_3_49910884_49913220	0.00432886	Stomach	0.787222	MON1A	intron_3_49948317_49950653	ENSG00000164077.15	2.85315
intron_3_50561747_50565466	0.0051726	Stomach	0.787222	C3orf18	intron_3_50599178_50602897	ENSG00000088543.15	2.79608
intron_3_50561747_50567463	0.0114741	Stomach	0.787222	C3orf18	intron_3_50599178_50604894	ENSG00000088543.15	-2.52792
intron_3_50569574_50570931	0.0114741	Stomach	0.787222	HEMK1	intron_3_50607005_50608362	ENSG00000114735.10	2.52792
intron_3_50571801_50577052	0.0109859	Stomach	0.787222	HEMK1	intron_3_50609232_50614483	ENSG00000114735.10	2.54315
intron_3_50642332_50644409	0.0085853	Stomach	0.787222	MAPKAPK3	intron_3_50679763_50681840	ENSG00000114738.11	-2.62814
intron_3_53855341_53856844	0.00536908	Stomach	0.787222	IL17RB	intron_3_53889368_53890871	ENSG00000056736.10	-2.78401
intron_3_53878467_53879939	0.00796516	Stomach	0.787222	ACTR8	intron_3_53912494_53913966	ENSG00000113812.14	-2.65354
intron_3_72955349_72957229	0.0118424	Stomach	0.787222	GXYLT2	intron_3_73004500_73006380	ENSG00000172986.13	-2.51681
intron_4_109434002_109462901	0.00355485	Stomach	0.787222	SEC24B	intron_4_110355158_110384057	ENSG00000138802.11	2.91518
intron_4_109449509_109462901	0.00808143	Stomach	0.787222	SEC24B	intron_4_110370665_110384057	ENSG00000138802.11	-2.64865
intron_4_109512083_109513747	0.00381755	Stomach	0.787222	SEC24B	intron_4_110433239_110434903	ENSG00000138802.11	2.89286
intron_4_15681784_15686236	0.0117283	Stomach	0.787222	FAM200B	intron_4_15683407_15687859	ENSG00000237765.8	-2.52022
intron_4_15681968_15686236	0.0117283	Stomach	0.787222	FAM200B	intron_4_15683591_15687859	ENSG00000237765.8	-2.52022
intron_4_2042175_2042327	0.00277858	Stomach	0.787222	C4orf48	intron_4_2043902_2044054	ENSG00000243449.8	-2.99123
intron_4_25383393_25388500	0.0148624	Stomach	0.787222	ANAPC4	intron_4_25385015_25390122	ENSG00000053900.11	2.43571
intron_4_25394905_25396664	0.0137287	Stomach	0.787222	ANAPC4	intron_4_25396527_25398286	ENSG00000053900.11	-2.46429
intron_4_25414700_25415466	0.0110989	Stomach	0.787222	ANAPC4	intron_4_25416322_25417088	ENSG00000053900.11	2.53957
intron_4_39745810_39755657	0.0035087	Stomach	0.787222	UBE2K	intron_4_39747430_39757277	ENSG00000078140.14	2.91925
intron_4_55424643_55425376	0.00722846	Stomach	0.787222	TMEM165	intron_4_56290810_56291543	ENSG00000134851.13	-2.68613
intron_4_55424643_55452239	0.00722846	Stomach	0.787222	TMEM165	intron_4_56290810_56318406	ENSG00000134851.13	-2.68613
intron_4_56343684_56345127	0.0153404	Stomach	0.787222	AASDH	intron_4_57209850_57211293	ENSG00000157426.14	-2.42424
intron_4_56343684_56349263	0.0153404	Stomach	0.787222	AASDH	intron_4_57209850_57215429	ENSG00000157426.14	2.42424
intron_4_56964526_56966620	0.00279631	Stomach	0.787222	NOA1	intron_4_57830692_57832786	ENSG00000084092.7	-2.98929
intron_4_56966736_56968384	0.00248633	Stomach	0.787222	NOA1	intron_4_57832902_57834550	ENSG00000084092.7	3.025
intron_4_57010200_57010361	0.00335344	Stomach	0.787222	POLR2B	intron_4_57876366_57876527	ENSG00000047315.17	-2.93333
intron_4_70201501_70202258	0.0101017	Stomach	0.787222	ODAM	intron_4_71067218_71067975	ENSG00000109205.17	2.57233
intron_4_86107352_86159298	0.0136288	Stomach	0.787222	MAPK10	intron_4_87028505_87080451	ENSG00000109339.24	-2.4669
intron_5_115853014_115866670	0.00694853	Stomach	0.787222	AP3S1	intron_5_115188711_115202367	ENSG00000177879.17	-2.6993
intron_5_126488892_126492915	0.00783513	Stomach	0.787222	GRAMD2B	intron_5_125824584_125828607	ENSG00000155324.10	-2.65909
intron_5_134671886_134674615	0.00659259	Stomach	0.787222	SEC24A	intron_5_134007576_134010305	ENSG00000113615.13	2.71675
intron_5_150618767_150647944	0.00181218	Stomach	0.787222	SYNPO	intron_5_149998329_150027506	ENSG00000171992.13	3.1194
intron_5_176532516_176536940	0.00663188	Stomach	0.787222	RNF44	intron_5_175959517_175963941	ENSG00000146083.12	2.71479
intron_5_176532516_176537731	0.00792149	Stomach	0.787222	RNF44	intron_5_175959517_175964732	ENSG00000146083.12	-2.6554
intron_5_177332246_177334284	0.00889338	Stomach	0.787222	LMAN2	intron_5_176759247_176761285	ENSG00000169223.16	2.61613
intron_5_177496523_177497528	0.00152408	Stomach	0.787222	PDLIM7	intron_5_176923524_176924529	ENSG00000196923.14	-3.17006
intron_5_177522071_177523957	0.0125674	Stomach	0.787222	FAM193B	intron_5_176949072_176950958	ENSG00000146067.17	-2.4958
intron_5_177525205_177532443	0.00619828	Stomach	0.787222	FAM193B	intron_5_176952206_176959444	ENSG00000146067.17	-2.7371
intron_5_177531521_177531953	0.00650644	Stomach	0.787222	FAM193B	intron_5_176958522_176958954	ENSG00000146067.17	2.7211
intron_5_177531521_177532443	0.00650644	Stomach	0.787222	FAM193B	intron_5_176958522_176959444	ENSG00000146067.17	-2.7211
intron_5_177532131_177532443	0.00650644	Stomach	0.787222	FAM193B	intron_5_176959132_176959444	ENSG00000146067.17	2.7211
intron_5_177532200_177532443	0.00650644	Stomach	0.787222	FAM193B	intron_5_176959201_176959444	ENSG00000146067.17	2.7211
intron_5_40730343_40746798	0.0119558	Stomach	0.787222	TTC33	intron_5_40730445_40746900	ENSG00000113638.14	2.51345
intron_5_41934308_41941192	0.0151584	Stomach	0.787222	FBXO4	intron_5_41934410_41941294	ENSG00000151876.13	2.42857
intron_5_477465_477806	0.015231	Stomach	0.787222	SLC9A3-AS1	intron_5_477580_477921	ENSG00000225138.8	2.42684
intron_5_53658624_53683118	0.00476139	Stomach	0.787222	NDUFS4	intron_5_52954454_52978948	ENSG00000164258.12	-2.82275
intron_5_68281006_68292259	0.0126545	Stomach	0.787222	PIK3R1	intron_5_67576834_67588087	ENSG00000145675.16	-2.49335
intron_5_68288751_68292259	0.00833719	Stomach	0.787222	PIK3R1	intron_5_67584579_67588087	ENSG00000145675.16	2.6381
intron_5_69366595_69368825	0.0130011	Stomach	0.787222	TAF9	intron_5_68662422_68664652	ENSG00000273841.6	-2.48374
intron_5_75354697_75355365	0.0153404	Stomach	0.787222	HMGCR	intron_5_74650522_74651190	ENSG00000113161.17	2.42424
intron_5_88240916_88268721	0.00822097	Stomach	0.787222	TMEM161B	intron_5_87536733_87564538	ENSG00000164180.14	2.64286
intron_6_110127629_110160635	0.0127605	Stomach	0.787222	WASF1	intron_6_110448832_110481838	ENSG00000112290.13	-2.49039
intron_6_110127629_110179439	0.0127605	Stomach	0.787222	WASF1	intron_6_110448832_110500642	ENSG00000112290.13	2.49039
intron_6_13644729_13652659	0.0148453	Stomach	0.787222	RANBP9	intron_6_13644961_13652891	ENSG00000010017.13	-2.43613
intron_6_170388493_170391013	0.00817309	Stomach	0.787222	FAM120B	intron_6_170697581_170700101	ENSG00000112584.14	2.64483
intron_6_24716324_24718540	0.00270179	Stomach	0.787222	C6orf62	intron_6_24716552_24718768	ENSG00000112308.13	-2.99978
intron_6_24716324_24719860	0.00270179	Stomach	0.787222	C6orf62	intron_6_24716552_24720088	ENSG00000112308.13	2.99978
intron_6_30314482_30326354	0.00649738	Stomach	0.787222	HCG18	intron_6_30282259_30294131	ENSG00000231074.11	2.72156
intron_6_53295707_53348817	0.00659564	Stomach	0.787222	ELOVL5	intron_6_53160505_53213615	ENSG00000012660.14	-2.7166
intron_7_105203785_105388648	0.0116091	Stomach	0.787222	SRPK2	intron_7_104844232_105029095	ENSG00000135250.17	-2.52381
intron_7_105547333_105548554	0.00756861	Stomach	0.787222	RINT1	intron_7_105187780_105189001	ENSG00000135249.8	-2.67073
intron_7_128812312_128812708	0.00150399	Stomach	0.787222	CCDC136	intron_7_128452366_128452762	ENSG00000128596.17	-3.17391
intron_7_128815931_128821799	0.00426462	Stomach	0.787222	CCDC136	intron_7_128455985_128461853	ENSG00000128596.17	2.85789
intron_7_130116666_130117519	0.00206733	Stomach	0.787222	KLHDC10	intron_7_129756506_129757359	ENSG00000128607.14	3.08039
intron_7_130945835_130959869	0.0123718	Stomach	0.787222	LINC-PINT	intron_7_130630594_130644628	ENSG00000231721.8	2.50136
intron_7_130945835_130967389	0.00184934	Stomach	0.787222	LINC-PINT	intron_7_130630594_130652148	ENSG00000231721.8	3.11342
intron_7_137916012_137928150	0.00618914	Stomach	0.787222	CREB3L2	intron_7_137600758_137612896	ENSG00000182158.16	2.73759
intron_7_140525792_140527318	0.0117486	Stomach	0.787222	DENND2A	intron_7_140225592_140227118	ENSG00000146966.13	2.51961
intron_7_142874142_142874491	0.0130171	Stomach	0.787222	TRPV6	intron_7_142571895_142572244	ENSG00000165125.22	-2.4833
intron_7_156954298_156959851	0.0116497	Stomach	0.787222	NOM1	intron_7_156746992_156752545	ENSG00000146909.8	2.52258
intron_7_2520293_2524695	0.00363748	Stomach	0.787222	LFNG	intron_7_2559927_2564329	ENSG00000106003.14	-2.908
intron_7_2524743_2525219	0.00368232	Stomach	0.787222	LFNG	intron_7_2564377_2564853	ENSG00000106003.14	2.90417
intron_7_2542211_2543204	0.0124462	Stomach	0.787222	BRAT1	intron_7_2581845_2582838	ENSG00000106009.16	-2.49923
intron_7_45157886_45177309	0.0141453	Stomach	0.787222	RAMP3	intron_7_45197485_45216908	ENSG00000122679.8	-2.45355
intron_7_579377_584508	0.00548668	Stomach	0.787222	PRKAR1B	intron_7_619014_624145	ENSG00000188191.16	2.77698
intron_7_65006322_65006541	0.0133978	Stomach	0.787222	ERV3-1	intron_7_64466700_64466919	ENSG00000213462.5	2.47302
intron_7_65068790_65069661	0.0132793	Stomach	0.787222	CCT6P3	intron_7_64529168_64530039	ENSG00000290860.1	2.47619
intron_7_65068790_65069661	0.0132793	Stomach	0.787222	CCT6P3	intron_7_64529168_64530039	ENSG00000234585.7	2.47619
intron_7_65073514_65073778	0.0132793	Stomach	0.787222	CCT6P3	intron_7_64533892_64534156	ENSG00000290860.1	2.47619
intron_7_65073514_65073778	0.0132793	Stomach	0.787222	CCT6P3	intron_7_64533892_64534156	ENSG00000234585.7	2.47619
intron_7_81752262_81757189	0.00692069	Stomach	0.787222	HGF	intron_7_81381578_81386505	ENSG00000019991.18	-2.70064
intron_8_123120188_123126056	0.0140047	Stomach	0.787222	TBC1D31	intron_8_124132428_124138296	ENSG00000156787.17	2.45714
intron_8_123130333_123134114	0.0148624	Stomach	0.787222	TBC1D31	intron_8_124142573_124146354	ENSG00000156787.17	-2.43571
intron_8_143684542_143690057	0.00623615	Stomach	0.787222	ZNF707	intron_8_144766712_144772227	ENSG00000181135.16	2.7351
intron_8_17755961_17801061	0.0120393	Stomach	0.787222	MTUS1	intron_8_17613470_17658570	ENSG00000129422.15	-2.51099
intron_8_22565872_22566345	0.0143422	Stomach	0.787222	SORBS3	intron_8_22423385_22423858	ENSG00000120896.14	2.44858
intron_8_22565872_22566661	0.0143422	Stomach	0.787222	SORBS3	intron_8_22423385_22424174	ENSG00000120896.14	2.44858
intron_8_66680024_66685381	0.0103537	Stomach	0.787222	C8orf44	intron_8_67592259_67597616	ENSG00000288596.2	-2.56379
intron_8_73978861_73979079	0.0107408	Stomach	0.787222	TMEM70	intron_8_74891096_74891314	ENSG00000175606.11	-2.55102
intron_8_73978861_73981155	0.0105846	Stomach	0.787222	TMEM70	intron_8_74891096_74893390	ENSG00000175606.11	2.55612
intron_8_8232874_8234483	0.0141577	Stomach	0.787222	FAM86B3P	intron_8_8090396_8092005	ENSG00000291049.1	-2.45324
intron_8_8232874_8234483	0.0141577	Stomach	0.787222	FAM86B3P	intron_8_8090396_8092005	ENSG00000173295.11	-2.45324
intron_8_8786055_8797365	0.0134103	Stomach	0.787222	MFHAS1	intron_8_8643565_8654875	ENSG00000147324.11	2.47268
intron_8_89758233_89762829	0.0140631	Stomach	0.787222	RIPK2	intron_8_90770461_90775057	ENSG00000104312.8	2.45565
intron_9_100349372_100352772	0.00948917	Stomach	0.787222	TEX10	intron_9_103111654_103115054	ENSG00000136891.14	-2.59391
intron_9_111362169_111363588	0.0129292	Stomach	0.787222	ECPAS	intron_9_114124449_114125868	ENSG00000136813.15	2.48571
intron_9_122148277_122152245	0.012754	Stomach	0.787222	NDUFA8	intron_9_124910556_124914524	ENSG00000119421.7	2.49057
intron_9_127531778_127578922	0.00393705	Stomach	0.787222	NIBAN2	intron_9_130294057_130341201	ENSG00000136830.12	2.88316
intron_9_128247486_128247924	0.00805728	Stomach	0.787222	DNM1	intron_9_131009765_131010203	ENSG00000106976.22	-2.64966
intron_9_133103262_133103747	0.00509	Stomach	0.787222	ENSG00000285245	intron_9_135978649_135979134	ENSG00000285245.1	2.80128
intron_9_133103262_133103747	0.00509	Stomach	0.787222	RALGDS	intron_9_135978649_135979134	ENSG00000160271.16	2.80128
intron_9_133107300_133107988	0.00189984	Stomach	0.787222	ENSG00000285245	intron_9_135982687_135983375	ENSG00000285245.1	3.10546
intron_9_133107300_133107988	0.00189984	Stomach	0.787222	RALGDS	intron_9_135982687_135983375	ENSG00000160271.16	3.10546
intron_9_136799223_136799713	0.0131854	Stomach	0.787222	CCDC183	intron_9_139693675_139694165	ENSG00000213213.14	-2.47872
intron_9_136799223_136800002	0.0131854	Stomach	0.787222	ENSG00000272896	intron_9_139693675_139694454	ENSG00000272896.1	2.47872
intron_9_136805584_136806050	0.00554601	Stomach	0.787222	CCDC183-AS1	intron_9_139700036_139700502	ENSG00000228544.1	-2.77348
intron_9_136807066_136807281	0.00593445	Stomach	0.787222	CCDC183	intron_9_139701518_139701733	ENSG00000213213.14	-2.75138
intron_9_136807066_136807572	0.00593445	Stomach	0.787222	CCDC183	intron_9_139701518_139702024	ENSG00000213213.14	2.75138
intron_9_136807066_136807740	0.00593445	Stomach	0.787222	ENSG00000273066	intron_9_139701518_139702192	ENSG00000273066.5	2.75138
intron_9_136808326_136823525	0.00536053	Stomach	0.787222	RABL6	intron_9_139702778_139717977	ENSG00000196642.19	2.78453
intron_9_19376651_19378368	0.00171057	Stomach	0.787222	RPS6	intron_9_19376649_19378366	ENSG00000137154.13	-3.13636
intron_9_75083150_75087651	0.0011861	Stomach	0.787222	NMRK1	intron_9_77698066_77702567	ENSG00000106733.21	3.2422
intron_10_132348356_132348963	0.043321	Cells_Cultured_fibroblasts	0.787227	LRRC27	intron_10_134161860_134162467	ENSG00000148814.18	-2.0206
intron_10_132348356_132351607	0.0410742	Cells_Cultured_fibroblasts	0.787227	LRRC27	intron_10_134161860_134165111	ENSG00000148814.18	2.04278
intron_10_84477664_84499875	0.037548	Cells_Cultured_fibroblasts	0.787227	CCSER2	intron_10_86237420_86259631	ENSG00000107771.17	2.07975
intron_10_84477664_84513449	0.037548	Cells_Cultured_fibroblasts	0.787227	CCSER2	intron_10_86237420_86273205	ENSG00000107771.17	-2.07975
intron_11_10500249_10501470	0.0418524	Cells_Cultured_fibroblasts	0.787227	AMPD3	intron_11_10521796_10523017	ENSG00000133805.16	2.03499
intron_11_105041719_105043483	0.0388574	Cells_Cultured_fibroblasts	0.787227	CARD16	intron_11_104912446_104914210	ENSG00000204397.10	-2.06569
intron_11_105041719_105044392	0.0388574	Cells_Cultured_fibroblasts	0.787227	CARD16	intron_11_104912446_104915119	ENSG00000204397.10	2.06569
intron_11_108279608_108280995	0.0432354	Cells_Cultured_fibroblasts	0.787227	ATM	intron_11_108150335_108151722	ENSG00000149311.20	2.02143
intron_11_108284473_108287600	0.0431764	Cells_Cultured_fibroblasts	0.787227	ATM	intron_11_108155200_108158327	ENSG00000149311.20	2.022
intron_11_119131982_119132243	0.0399637	Cells_Cultured_fibroblasts	0.787227	HINFP	intron_11_119002692_119002953	ENSG00000172273.13	-2.05412
intron_11_119132297_119132496	0.0399637	Cells_Cultured_fibroblasts	0.787227	HINFP	intron_11_119003007_119003206	ENSG00000172273.13	-2.05412
intron_11_12008608_12008870	0.0430579	Cells_Cultured_fibroblasts	0.787227	DKK3	intron_11_12030155_12030417	ENSG00000050165.19	-2.02315
intron_11_12008608_12009172	0.0430579	Cells_Cultured_fibroblasts	0.787227	DKK3	intron_11_12030155_12030719	ENSG00000050165.19	2.02315
intron_11_12209598_12213255	0.0383618	Cells_Cultured_fibroblasts	0.787227	MICAL2	intron_11_12231145_12234802	ENSG00000133816.19	-2.07097
intron_11_123431166_123435434	0.0432628	Cells_Cultured_fibroblasts	0.787227	GRAMD1B	intron_11_123301874_123306142	ENSG00000023171.20	-2.02116
intron_11_123431166_123480816	0.0432628	Cells_Cultured_fibroblasts	0.787227	GRAMD1B	intron_11_123301874_123351524	ENSG00000023171.20	-2.02116
intron_11_1290409_1295645	0.0384231	Cells_Cultured_fibroblasts	0.787227	TOLLIP	intron_11_1311639_1316875	ENSG00000078902.16	2.07031
intron_11_1298564_1309466	0.038059	Cells_Cultured_fibroblasts	0.787227	TOLLIP	intron_11_1319794_1330696	ENSG00000078902.16	2.07422
intron_11_18525702_18526775	0.0375521	Cells_Cultured_fibroblasts	0.787227	TSG101	intron_11_18547249_18548322	ENSG00000074319.13	2.07971
intron_11_61487240_61489782	0.0368609	Cells_Cultured_fibroblasts	0.787227	PPP1R32	intron_11_61254712_61257254	ENSG00000162148.11	2.0873
intron_11_61789990_61790375	0.042481	Cells_Cultured_fibroblasts	0.787227	TMEM258	intron_11_61557462_61557847	ENSG00000134825.16	2.02878
intron_11_61789990_61790423	0.042481	Cells_Cultured_fibroblasts	0.787227	TMEM258	intron_11_61557462_61557895	ENSG00000134825.16	-2.02878
intron_11_64223967_64224100	0.0408785	Cells_Cultured_fibroblasts	0.787227	TRPT1	intron_11_63991439_63991572	ENSG00000149743.14	-2.04476
intron_11_64224162_64224285	0.0385794	Cells_Cultured_fibroblasts	0.787227	TRPT1	intron_11_63991634_63991757	ENSG00000149743.14	-2.06864
intron_11_6600265_6600486	0.0381977	Cells_Cultured_fibroblasts	0.787227	RRP8	intron_11_6621495_6621716	ENSG00000132275.11	2.07273
intron_11_70362488_70365373	0.0410361	Cells_Cultured_fibroblasts	0.787227	PPFIA1	intron_11_70208594_70211479	ENSG00000131626.19	2.04317
intron_11_73825796_73844807	0.040796	Cells_Cultured_fibroblasts	0.787227	MRPL48	intron_11_73536841_73555852	ENSG00000175581.14	-2.0456
intron_11_73860009_73863172	0.03684	Cells_Cultured_fibroblasts	0.787227	MRPL48	intron_11_73571054_73574217	ENSG00000175581.14	-2.08753
intron_11_73876575_73876757	0.0385493	Cells_Cultured_fibroblasts	0.787227	COA4	intron_11_73587620_73587802	ENSG00000181924.7	2.06897
intron_11_73878819_73887354	0.0370801	Cells_Cultured_fibroblasts	0.787227	PAAF1	intron_11_73589864_73598399	ENSG00000175575.13	2.08488
intron_11_78106912_78109442	0.0411557	Cells_Cultured_fibroblasts	0.787227	ALG8	intron_11_77817958_77820488	ENSG00000159063.14	2.04196
intron_11_78106946_78109442	0.0411557	Cells_Cultured_fibroblasts	0.787227	ALG8	intron_11_77817992_77820488	ENSG00000159063.14	-2.04196
intron_11_78127436_78138710	0.0365362	Cells_Cultured_fibroblasts	0.787227	ALG8	intron_11_77838482_77849756	ENSG00000159063.14	2.09091
intron_11_96384761_96385937	0.0395111	Cells_Cultured_fibroblasts	0.787227	CCDC82	intron_11_96117925_96119101	ENSG00000149231.16	-2.05882
intron_12_101770585_101770996	0.0375521	Cells_Cultured_fibroblasts	0.787227	GNPTAB	intron_12_102164363_102164774	ENSG00000111670.16	-2.07971
intron_12_102050639_102061248	0.0387878	Cells_Cultured_fibroblasts	0.787227	WASHC3	intron_12_102444417_102455026	ENSG00000120860.11	-2.06643
intron_12_102153976_102154827	0.0399705	Cells_Cultured_fibroblasts	0.787227	PARPBP	intron_12_102547754_102548605	ENSG00000185480.12	2.05405
intron_12_102195447_102195951	0.0386807	Cells_Cultured_fibroblasts	0.787227	PARPBP	intron_12_102589225_102589729	ENSG00000185480.12	2.06757
intron_12_105040694_105046710	0.0389933	Cells_Cultured_fibroblasts	0.787227	ALDH1L2	intron_12_105434472_105440488	ENSG00000136010.14	2.06426
intron_12_109481742_109483531	0.0430518	Cells_Cultured_fibroblasts	0.787227	UBE3B	intron_12_109919547_109921336	ENSG00000151148.14	-2.02321
intron_12_110661448_110683225	0.0374185	Cells_Cultured_fibroblasts	0.787227	HVCN1	intron_12_111099253_111121030	ENSG00000122986.14	2.08117
intron_12_121244615_121245140	0.0413236	Cells_Cultured_fibroblasts	0.787227	CAMKK2	intron_12_121682418_121682943	ENSG00000110931.19	-2.04027
intron_12_21501372_21501463	0.0427493	Cells_Cultured_fibroblasts	0.787227	RECQL	intron_12_21654306_21654397	ENSG00000004700.16	-2.02615
intron_12_31987322_31992378	0.0426745	Cells_Cultured_fibroblasts	0.787227	RESF1	intron_12_32140256_32145312	ENSG00000174718.12	-2.02688
intron_12_50134068_50134546	0.0399938	Cells_Cultured_fibroblasts	0.787227	CERS5	intron_12_50527851_50528329	ENSG00000139624.14	-2.05381
intron_12_53047063_53051855	0.0363328	Cells_Cultured_fibroblasts	0.787227	TNS2	intron_12_53440847_53445639	ENSG00000111077.18	-2.09318
intron_12_53268847_53269024	0.0405654	Cells_Cultured_fibroblasts	0.787227	ESPL1	intron_12_53662631_53662808	ENSG00000135476.12	-2.04795
intron_13_101454100_101567699	0.0380681	Cells_Cultured_fibroblasts	0.787227	ITGBL1	intron_13_102106451_102220050	ENSG00000198542.15	2.07412
intron_14_103574170_103587274	0.0392012	Cells_Cultured_fibroblasts	0.787227	COA8	intron_14_104040507_104053611	ENSG00000256053.9	2.06207
intron_14_103574170_103587274	0.0392012	Cells_Cultured_fibroblasts	0.787227	ENSG00000256500	intron_14_104040507_104053611	ENSG00000256500.6	2.06207
intron_14_103711567_103712875	0.0404957	Cells_Cultured_fibroblasts	0.787227	XRCC3	intron_14_104177904_104179212	ENSG00000126215.14	2.04866
intron_14_20449266_20451257	0.043297	Cells_Cultured_fibroblasts	0.787227	OSGEP	intron_14_20917425_20919416	ENSG00000092094.11	-2.02083
intron_14_20449266_20451974	0.043297	Cells_Cultured_fibroblasts	0.787227	OSGEP	intron_14_20917425_20920133	ENSG00000092094.11	2.02083
intron_14_24319888_24321716	0.0409045	Cells_Cultured_fibroblasts	0.787227	ADCY4	intron_14_24789094_24790922	ENSG00000129467.14	2.0445
intron_14_24319888_24322066	0.0409045	Cells_Cultured_fibroblasts	0.787227	ADCY4	intron_14_24789094_24791272	ENSG00000129467.14	-2.0445
intron_14_60092419_60107586	0.0394336	Cells_Cultured_fibroblasts	0.787227	PCNX4	intron_14_60559137_60574304	ENSG00000126773.13	2.05963
intron_14_60092419_60114700	0.0394336	Cells_Cultured_fibroblasts	0.787227	PCNX4	intron_14_60559137_60581418	ENSG00000126773.13	-2.05963
intron_14_99517183_99522133	0.0430731	Cells_Cultured_fibroblasts	0.787227	CCDC85C	intron_14_99983520_99988470	ENSG00000205476.9	2.023
intron_15_40898998_40899144	0.0423693	Cells_Cultured_fibroblasts	0.787227	VPS18	intron_15_41191196_41191342	ENSG00000104142.11	-2.02987
intron_15_40901014_40902616	0.0383713	Cells_Cultured_fibroblasts	0.787227	VPS18	intron_15_41193212_41194814	ENSG00000104142.11	2.07087
intron_15_57706955_57709185	0.0400631	Cells_Cultured_fibroblasts	0.787227	POLR2M	intron_15_57999153_58001383	ENSG00000255529.9	-2.0531
intron_15_72760527_72771783	0.0434632	Cells_Cultured_fibroblasts	0.787227	ADPGK	intron_15_73052868_73064124	ENSG00000159322.18	2.01923
intron_15_76862533_76883812	0.0380023	Cells_Cultured_fibroblasts	0.787227	SCAPER	intron_15_77154874_77176153	ENSG00000140386.13	-2.07483
intron_15_89317536_89318541	0.0381729	Cells_Cultured_fibroblasts	0.787227	POLG	intron_15_89860767_89861772	ENSG00000140521.18	2.07299
intron_16_11556735_11587338	0.0388153	Cells_Cultured_fibroblasts	0.787227	LITAF	intron_16_11650591_11681194	ENSG00000189067.14	-2.06614
intron_16_1352306_1357700	0.0397854	Cells_Cultured_fibroblasts	0.787227	GNPTG	intron_16_1402307_1407701	ENSG00000090581.11	2.05597
intron_16_1357832_1361743	0.0397854	Cells_Cultured_fibroblasts	0.787227	GNPTG	intron_16_1407833_1411744	ENSG00000090581.11	2.05597
intron_16_1666600_1667335	0.0427625	Cells_Cultured_fibroblasts	0.787227	CRAMP1	intron_16_1716601_1717336	ENSG00000007545.16	-2.02602
intron_16_1666600_1667335	0.0427625	Cells_Cultured_fibroblasts	0.787227	ENSG00000261732	intron_16_1716601_1717336	ENSG00000261732.1	-2.02602
intron_16_1666600_1667962	0.0427625	Cells_Cultured_fibroblasts	0.787227	CRAMP1	intron_16_1716601_1717963	ENSG00000007545.16	2.02602
intron_16_1786655_1787677	0.0367868	Cells_Cultured_fibroblasts	0.787227	NUBP2	intron_16_1836656_1837678	ENSG00000095906.17	2.08812
intron_16_2207345_2208450	0.039428	Cells_Cultured_fibroblasts	0.787227	MLST8	intron_16_2257346_2258451	ENSG00000167965.18	2.05969
intron_16_30001530_30004568	0.0413378	Cells_Cultured_fibroblasts	0.787227	INO80E	intron_16_30012851_30015889	ENSG00000169592.15	-2.04013
intron_16_30001530_30005221	0.0432666	Cells_Cultured_fibroblasts	0.787227	INO80E	intron_16_30012851_30016542	ENSG00000169592.15	-2.02113
intron_16_30003526_30003650	0.0365698	Cells_Cultured_fibroblasts	0.787227	INO80E	intron_16_30014847_30014971	ENSG00000169592.15	2.09054
intron_16_30654997_30655351	0.0396197	Cells_Cultured_fibroblasts	0.787227	PRR14	intron_16_30666318_30666672	ENSG00000156858.12	-2.05769
intron_16_30655214_30655351	0.0396197	Cells_Cultured_fibroblasts	0.787227	PRR14	intron_16_30666535_30666672	ENSG00000156858.12	2.05769
intron_16_30659977_30660263	0.0408957	Cells_Cultured_fibroblasts	0.787227	FBRS	intron_16_30671298_30671584	ENSG00000156860.16	2.04459
intron_16_489000_496824	0.0379298	Cells_Cultured_fibroblasts	0.787227	RAB11FIP3	intron_16_539000_546824	ENSG00000090565.17	2.07561
intron_16_496859_497292	0.040577	Cells_Cultured_fibroblasts	0.787227	RAB11FIP3	intron_16_546859_547292	ENSG00000090565.17	-2.04783
intron_16_496859_503004	0.040577	Cells_Cultured_fibroblasts	0.787227	RAB11FIP3	intron_16_546859_553004	ENSG00000090565.17	2.04783
intron_16_66826780_66830847	0.0389851	Cells_Cultured_fibroblasts	0.787227	NAE1	intron_16_66860683_66864750	ENSG00000159593.15	-2.06434
intron_16_70356906_70361418	0.0359858	Cells_Cultured_fibroblasts	0.787227	DDX19A	intron_16_70390809_70395321	ENSG00000168872.17	-2.09709
intron_16_78164289_78278603	0.0424598	Cells_Cultured_fibroblasts	0.787227	WWOX	intron_16_78198186_78312500	ENSG00000186153.18	2.02899
intron_16_78164289_78386860	0.0424598	Cells_Cultured_fibroblasts	0.787227	WWOX	intron_16_78198186_78420757	ENSG00000186153.18	-2.02899
intron_17_16101757_16108786	0.0382708	Cells_Cultured_fibroblasts	0.787227	NCOR1	intron_17_16005071_16012100	ENSG00000141027.23	2.07194
intron_17_16101805_16108786	0.0382708	Cells_Cultured_fibroblasts	0.787227	NCOR1	intron_17_16005119_16012100	ENSG00000141027.23	-2.07194
intron_17_16171995_16186554	0.0410361	Cells_Cultured_fibroblasts	0.787227	NCOR1	intron_17_16075309_16089868	ENSG00000141027.23	2.04317
intron_17_16788135_16791827	0.0415104	Cells_Cultured_fibroblasts	0.787227	ENSG00000290976	intron_17_16691449_16695141	ENSG00000290976.1	2.0384
intron_17_17276183_17281132	0.0425226	Cells_Cultured_fibroblasts	0.787227	COPS3	intron_17_17179497_17184446	ENSG00000141030.13	-2.02837
intron_17_1730487_1730755	0.036567	Cells_Cultured_fibroblasts	0.787227	WDR81	intron_17_1633781_1634049	ENSG00000167716.19	2.09057
intron_17_29137084_29140340	0.0368347	Cells_Cultured_fibroblasts	0.787227	MYO18A	intron_17_27464102_27467358	ENSG00000196535.20	-2.08759
intron_17_47808399_47808538	0.0411557	Cells_Cultured_fibroblasts	0.787227	OSBPL7	intron_17_45885765_45885904	ENSG00000006025.12	2.04196
intron_17_82172860_82175566	0.0370361	Cells_Cultured_fibroblasts	0.787227	CCDC57	intron_17_80130736_80133442	ENSG00000176155.21	2.08537
intron_17_909932_910694	0.0368921	Cells_Cultured_fibroblasts	0.787227	ENSG00000262003	intron_17_813172_813934	ENSG00000262003.1	-2.08696
intron_18_3452382_3456354	0.0391833	Cells_Cultured_fibroblasts	0.787227	TGIF1	intron_18_3452380_3456352	ENSG00000177426.22	-2.06226
intron_19_10359302_10360962	0.0374365	Cells_Cultured_fibroblasts	0.787227	TYK2	intron_19_10469978_10471638	ENSG00000105397.15	2.08097
intron_19_10359302_10361511	0.0374365	Cells_Cultured_fibroblasts	0.787227	TYK2	intron_19_10469978_10472187	ENSG00000105397.15	2.08097
intron_19_1036246_1036416	0.0415813	Cells_Cultured_fibroblasts	0.787227	CNN2	intron_19_1036245_1036415	ENSG00000064666.15	2.03769
intron_19_17050176_17052825	0.0434241	Cells_Cultured_fibroblasts	0.787227	HAUS8	intron_19_17160986_17163635	ENSG00000131351.15	2.01961
intron_19_19186098_19186893	0.0411531	Cells_Cultured_fibroblasts	0.787227	BORCS8-MEF2B	intron_19_19296907_19297702	ENSG00000064489.23	-2.04198
intron_19_19186098_19186893	0.0411531	Cells_Cultured_fibroblasts	0.787227	BORCS8	intron_19_19296907_19297702	ENSG00000254901.8	-2.04198
intron_19_19187005_19192081	0.0419159	Cells_Cultured_fibroblasts	0.787227	BORCS8-MEF2B	intron_19_19297814_19302890	ENSG00000064489.23	2.03435
intron_19_19187005_19192081	0.0419159	Cells_Cultured_fibroblasts	0.787227	BORCS8	intron_19_19297814_19302890	ENSG00000254901.8	2.03435
intron_19_34226464_34227365	0.0433518	Cells_Cultured_fibroblasts	0.787227	LSM14A	intron_19_34717369_34718270	ENSG00000257103.9	2.0203
intron_19_44658765_44661292	0.0410158	Cells_Cultured_fibroblasts	0.787227	PVR	intron_19_45162033_45164559	ENSG00000073008.16	-2.04337
intron_19_44658900_44661292	0.0410158	Cells_Cultured_fibroblasts	0.787227	PVR	intron_19_45162168_45164559	ENSG00000073008.16	2.04337
intron_19_45140661_45141322	0.0419267	Cells_Cultured_fibroblasts	0.787227	PPP1R37	intron_19_45643919_45644580	ENSG00000104866.11	2.03425
intron_19_47069343_47071778	0.0427643	Cells_Cultured_fibroblasts	0.787227	ZC3H4	intron_19_47572600_47575035	ENSG00000130749.10	2.026
intron_19_49927848_49929326	0.0432033	Cells_Cultured_fibroblasts	0.787227	NUP62	intron_19_50431105_50432583	ENSG00000213024.13	-2.02174
intron_19_7442052_7444204	0.0361807	Cells_Cultured_fibroblasts	0.787227	ARHGEF18	intron_19_7506938_7509090	ENSG00000104880.19	-2.09489
intron_19_7528703_7528821	0.0427231	Cells_Cultured_fibroblasts	0.787227	MCOLN1	intron_19_7593589_7593707	ENSG00000090674.16	2.02641
intron_1_101075716_101083461	0.0368682	Cells_Cultured_fibroblasts	0.787227	DPH5-DT	intron_1_101541272_101549017	ENSG00000233184.9	-2.08722
intron_1_111421461_111421565	0.0422386	Cells_Cultured_fibroblasts	0.787227	OVGP1	intron_1_111964083_111964187	ENSG00000085465.13	2.03116
intron_1_11920332_11922636	0.0377744	Cells_Cultured_fibroblasts	0.787227	KIAA2013	intron_1_11980389_11982693	ENSG00000116685.16	-2.07729
intron_1_155060832_155061904	0.0410473	Cells_Cultured_fibroblasts	0.787227	ADAM15	intron_1_155033308_155034380	ENSG00000143537.14	-2.04305
intron_1_155062117_155062245	0.0404853	Cells_Cultured_fibroblasts	0.787227	ADAM15	intron_1_155034593_155034721	ENSG00000143537.14	-2.04876
intron_1_155260450_155260537	0.0427501	Cells_Cultured_fibroblasts	0.787227	SCAMP3	intron_1_155230241_155230328	ENSG00000116521.11	-2.02614
intron_1_171781795_171783740	0.0432131	Cells_Cultured_fibroblasts	0.787227	METTL13	intron_1_171750935_171752880	ENSG00000010165.20	-2.02164
intron_1_171782120_171783740	0.0376662	Cells_Cultured_fibroblasts	0.787227	METTL13	intron_1_171751260_171752880	ENSG00000010165.20	2.07847
intron_1_201989044_201996147	0.0410967	Cells_Cultured_fibroblasts	0.787227	RNPEP	intron_1_201958172_201965275	ENSG00000176393.11	-2.04255
intron_1_203049767_203051769	0.0404247	Cells_Cultured_fibroblasts	0.787227	PPFIA4	intron_1_203018895_203020897	ENSG00000143847.16	-2.04938
intron_1_212857172_212857766	0.0432033	Cells_Cultured_fibroblasts	0.787227	FLVCR1-DT	intron_1_213030514_213031108	ENSG00000198468.11	-2.02174
intron_1_21896310_21937155	0.0399813	Cells_Cultured_fibroblasts	0.787227	HSPG2	intron_1_22222803_22263648	ENSG00000142798.20	-2.05394
intron_1_231339868_231351304	0.0390334	Cells_Cultured_fibroblasts	0.787227	SPRTN	intron_1_231475614_231487050	ENSG00000010072.16	2.06383
intron_1_28210066_28210571	0.037317	Cells_Cultured_fibroblasts	0.787227	DNAJC8	intron_1_28536577_28537082	ENSG00000126698.11	-2.08228
intron_1_28697084_28702438	0.0372209	Cells_Cultured_fibroblasts	0.787227	GMEB1	intron_1_29023596_29028950	ENSG00000162419.13	2.08333
intron_1_31791252_31792678	0.0417987	Cells_Cultured_fibroblasts	0.787227	SPOCD1	intron_1_32256853_32258279	ENSG00000134668.13	-2.03552
intron_1_37689883_37690002	0.0416736	Cells_Cultured_fibroblasts	0.787227	C1orf109	intron_1_38155555_38155674	ENSG00000116922.15	2.03676
intron_1_37689883_37690216	0.0416736	Cells_Cultured_fibroblasts	0.787227	C1orf109	intron_1_38155555_38155888	ENSG00000116922.15	-2.03676
intron_1_37689886_37690216	0.0416736	Cells_Cultured_fibroblasts	0.787227	C1orf109	intron_1_38155558_38155888	ENSG00000116922.15	-2.03676
intron_1_3782763_3783996	0.0392821	Cells_Cultured_fibroblasts	0.787227	LRRC47	intron_1_3699327_3700560	ENSG00000130764.10	2.06122
intron_1_93246954_93254471	0.0420558	Cells_Cultured_fibroblasts	0.787227	CCDC18	intron_1_93712511_93720028	ENSG00000122483.18	-2.03297
intron_1_9723292_9723969	0.0357705	Cells_Cultured_fibroblasts	0.787227	PIK3CD	intron_1_9783350_9784027	ENSG00000171608.18	-2.09953
intron_20_19799747_19871082	0.043416	Cells_Cultured_fibroblasts	0.787227	RIN2	intron_20_19780391_19851726	ENSG00000132669.14	2.01969
intron_20_44621147_44622588	0.035816	Cells_Cultured_fibroblasts	0.787227	ADA	intron_20_43249788_43251229	ENSG00000196839.14	-2.09901
intron_20_44625684_44626456	0.0382088	Cells_Cultured_fibroblasts	0.787227	ADA	intron_20_43254325_43255097	ENSG00000196839.14	-2.07261
intron_20_45774444_45775417	0.037858	Cells_Cultured_fibroblasts	0.787227	WFDC3	intron_20_44403083_44404056	ENSG00000124116.19	-2.07639
intron_20_45835109_45840639	0.0405068	Cells_Cultured_fibroblasts	0.787227	SNX21	intron_20_44463748_44469278	ENSG00000124104.19	2.04854
intron_20_45835116_45840448	0.0405068	Cells_Cultured_fibroblasts	0.787227	SNX21	intron_20_44463755_44469087	ENSG00000124104.19	-2.04854
intron_20_45835116_45840639	0.0405068	Cells_Cultured_fibroblasts	0.787227	SNX21	intron_20_44463755_44469278	ENSG00000124104.19	2.04854
intron_20_64257051_64259942	0.0433375	Cells_Cultured_fibroblasts	0.787227	PCMTD2	intron_20_62888404_62891295	ENSG00000203880.13	-2.02044
intron_20_64260272_64264429	0.0431166	Cells_Cultured_fibroblasts	0.787227	PCMTD2	intron_20_62891625_62895782	ENSG00000203880.13	-2.02258
intron_21_33432802_33439214	0.0382742	Cells_Cultured_fibroblasts	0.787227	TMEM50B	intron_21_34805109_34811521	ENSG00000142188.17	2.07191
intron_21_42897047_42908864	0.0412712	Cells_Cultured_fibroblasts	0.787227	NDUFV3	intron_21_44317157_44328974	ENSG00000160194.18	2.0408
intron_22_17872023_17885878	0.0414665	Cells_Cultured_fibroblasts	0.787227	MICAL3	intron_22_18354789_18368644	ENSG00000243156.9	2.03884
intron_22_20575232_20582611	0.0361807	Cells_Cultured_fibroblasts	0.787227	MED15	intron_22_20929519_20936898	ENSG00000099917.17	2.09489
intron_22_30384495_30385904	0.0389209	Cells_Cultured_fibroblasts	0.787227	RNF215	intron_22_30780484_30781893	ENSG00000099999.15	2.06502
intron_22_30385989_30386070	0.0383188	Cells_Cultured_fibroblasts	0.787227	RNF215	intron_22_30781978_30782059	ENSG00000099999.15	2.07143
intron_22_30386141_30386616	0.0383188	Cells_Cultured_fibroblasts	0.787227	RNF215	intron_22_30782130_30782605	ENSG00000099999.15	-2.07143
intron_22_31833980_31837094	0.0414775	Cells_Cultured_fibroblasts	0.787227	DEPDC5	intron_22_32229966_32233080	ENSG00000100150.20	-2.03872
intron_22_35346969_35347055	0.0400628	Cells_Cultured_fibroblasts	0.787227	TOM1	intron_22_35742962_35743048	ENSG00000100284.22	-2.0531
intron_22_37190928_37191672	0.036213	Cells_Cultured_fibroblasts	0.787227	C1QTNF6	intron_22_37586968_37587712	ENSG00000133466.14	-2.09453
intron_22_37191737_37195381	0.036213	Cells_Cultured_fibroblasts	0.787227	C1QTNF6	intron_22_37587777_37591421	ENSG00000133466.14	-2.09453
intron_22_44147922_44151483	0.0394033	Cells_Cultured_fibroblasts	0.787227	PARVB	intron_22_44543802_44547363	ENSG00000188677.15	2.05995
intron_22_46041052_46042574	0.0422406	Cells_Cultured_fibroblasts	0.787227	LINC00899	intron_22_46436932_46438454	ENSG00000231711.2	2.03114
intron_22_50208716_50210181	0.037376	Cells_Cultured_fibroblasts	0.787227	SELENOO	intron_22_50647145_50648610	ENSG00000073169.15	2.08163
intron_2_102141918_102153941	0.0415331	Cells_Cultured_fibroblasts	0.787227	IL1R1	intron_2_102758378_102770401	ENSG00000115594.12	-2.03817
intron_2_172562291_172564503	0.0400172	Cells_Cultured_fibroblasts	0.787227	PDK1	intron_2_173427019_173429231	ENSG00000152256.14	-2.05357
intron_2_172586388_172592935	0.036499	Cells_Cultured_fibroblasts	0.787227	PDK1	intron_2_173451116_173457663	ENSG00000152256.14	2.09132
intron_2_177234271_177310964	0.040034	Cells_Cultured_fibroblasts	0.787227	NFE2L2	intron_2_178098999_178175692	ENSG00000116044.17	2.0534
intron_2_196639778_196656633	0.0360136	Cells_Cultured_fibroblasts	0.787227	CCDC150	intron_2_197504502_197521357	ENSG00000144395.18	-2.09677
intron_2_215620397_215621118	0.0415039	Cells_Cultured_fibroblasts	0.787227	LINC00607	intron_2_216485120_216485841	ENSG00000235770.6	2.03846
intron_2_215621193_215622686	0.0365823	Cells_Cultured_fibroblasts	0.787227	LINC00607	intron_2_216485916_216487409	ENSG00000235770.6	-2.0904
intron_2_230416328_230442937	0.0420631	Cells_Cultured_fibroblasts	0.787227	SP100	intron_2_231281043_231307652	ENSG00000067066.17	2.03289
intron_2_241317599_241324216	0.0363342	Cells_Cultured_fibroblasts	0.787227	SEPTIN2	intron_2_242257014_242263631	ENSG00000168385.18	2.09317
intron_2_33315269_33342838	0.0424339	Cells_Cultured_fibroblasts	0.787227	LTBP1	intron_2_33540336_33567905	ENSG00000049323.16	2.02924
intron_2_39056866_39058673	0.0427442	Cells_Cultured_fibroblasts	0.787227	SOS1	intron_2_39284007_39285814	ENSG00000115904.15	-2.0262
intron_2_61905858_62000701	0.0384128	Cells_Cultured_fibroblasts	0.787227	COMMD1	intron_2_62132993_62227836	ENSG00000173163.11	-2.07042
intron_2_68513227_68513548	0.0399705	Cells_Cultured_fibroblasts	0.787227	APLF	intron_2_68740359_68740680	ENSG00000169621.11	-2.05405
intron_2_73950732_73958146	0.0421485	Cells_Cultured_fibroblasts	0.787227	DGUOK	intron_2_74177859_74185273	ENSG00000114956.20	2.03205
intron_2_86125515_86125795	0.0394809	Cells_Cultured_fibroblasts	0.787227	PTCD3	intron_2_86352638_86352918	ENSG00000132300.19	-2.05914
intron_3_10015526_10023560	0.0416916	Cells_Cultured_fibroblasts	0.787227	ENSG00000291078	intron_3_10057210_10065244	ENSG00000291078.1	-2.03659
intron_3_10018071_10023530	0.0408468	Cells_Cultured_fibroblasts	0.787227	ENSG00000291078	intron_3_10059755_10065214	ENSG00000291078.1	2.04508
intron_3_100780209_100787728	0.0362986	Cells_Cultured_fibroblasts	0.787227	ABI3BP	intron_3_100499053_100506572	ENSG00000154175.18	2.09357
intron_3_100840858_100841998	0.0378897	Cells_Cultured_fibroblasts	0.787227	ABI3BP	intron_3_100559702_100560842	ENSG00000154175.18	2.07605
intron_3_130104297_130105530	0.042117	Cells_Cultured_fibroblasts	0.787227	ENSG00000291081	intron_3_129823140_129824373	ENSG00000291081.1	2.03236
intron_3_139344198_139346878	0.0385344	Cells_Cultured_fibroblasts	0.787227	MRPS22	intron_3_139063040_139065720	ENSG00000175110.14	-2.06912
intron_3_139344718_139346878	0.0385344	Cells_Cultured_fibroblasts	0.787227	MRPS22	intron_3_139063560_139065720	ENSG00000175110.14	2.06912
intron_3_15635688_15641908	0.0395767	Cells_Cultured_fibroblasts	0.787227	BTD	intron_3_15677195_15683415	ENSG00000169814.17	2.05814
intron_3_157148589_157149287	0.0403297	Cells_Cultured_fibroblasts	0.787227	CCNL1	intron_3_156866378_156867076	ENSG00000163660.12	2.05036
intron_3_3175269_3179621	0.0393634	Cells_Cultured_fibroblasts	0.787227	CRBN	intron_3_3216953_3221305	ENSG00000113851.16	2.06037
intron_3_38400985_38412936	0.0402577	Cells_Cultured_fibroblasts	0.787227	XYLB	intron_3_38442476_38454427	ENSG00000093217.11	2.0511
intron_3_38400985_38421213	0.0402577	Cells_Cultured_fibroblasts	0.787227	XYLB	intron_3_38442476_38462704	ENSG00000093217.11	-2.0511
intron_3_49999513_50048245	0.0424164	Cells_Cultured_fibroblasts	0.787227	RBM6	intron_3_50036946_50085678	ENSG00000004534.15	2.02941
intron_3_51403395_51412379	0.0401326	Cells_Cultured_fibroblasts	0.787227	DCAF1	intron_3_51440829_51449833	ENSG00000145041.16	2.05238
intron_3_64022523_64022643	0.0430468	Cells_Cultured_fibroblasts	0.787227	PSMD6	intron_3_64008199_64008319	ENSG00000163636.11	2.02326
intron_3_64022523_64022739	0.0430468	Cells_Cultured_fibroblasts	0.787227	PSMD6	intron_3_64008199_64008415	ENSG00000163636.11	2.02326
intron_3_64022523_64023275	0.0430468	Cells_Cultured_fibroblasts	0.787227	PSMD6	intron_3_64008199_64008951	ENSG00000163636.11	-2.02326
intron_3_64022801_64023275	0.0430468	Cells_Cultured_fibroblasts	0.787227	PSMD6	intron_3_64008477_64008951	ENSG00000163636.11	2.02326
intron_3_9911597_9913956	0.0424598	Cells_Cultured_fibroblasts	0.787227	IL17RE	intron_3_9953281_9955640	ENSG00000163701.19	-2.02899
intron_3_9918075_9920491	0.038652	Cells_Cultured_fibroblasts	0.787227	IL17RC	intron_3_9959759_9962175	ENSG00000163702.21	-2.06787
intron_3_9918409_9918500	0.0363511	Cells_Cultured_fibroblasts	0.787227	ENSG00000288550	intron_3_9960093_9960184	ENSG00000288550.3	2.09298
intron_3_9918409_9918500	0.0363511	Cells_Cultured_fibroblasts	0.787227	IL17RC	intron_3_9960093_9960184	ENSG00000163702.21	2.09298
intron_3_9920969_9923881	0.0357288	Cells_Cultured_fibroblasts	0.787227	ENSG00000288550	intron_3_9962653_9965565	ENSG00000288550.3	-2.1
intron_3_9920969_9923881	0.0357288	Cells_Cultured_fibroblasts	0.787227	IL17RC	intron_3_9962653_9965565	ENSG00000163702.21	-2.1
intron_4_103161251_103161335	0.0414779	Cells_Cultured_fibroblasts	0.787227	CENPE	intron_4_104082408_104082492	ENSG00000138778.14	-2.03872
intron_4_109430780_109431692	0.0422915	Cells_Cultured_fibroblasts	0.787227	SEC24B-AS1	intron_4_110351936_110352848	ENSG00000247950.9	-2.03064
intron_4_109463644_109473004	0.0407466	Cells_Cultured_fibroblasts	0.787227	SEC24B	intron_4_110384800_110394160	ENSG00000138802.11	-2.0461
intron_4_118282243_118282831	0.0428128	Cells_Cultured_fibroblasts	0.787227	PRSS12	intron_4_119203398_119203986	ENSG00000164099.3	2.02553
intron_4_15480827_15502429	0.0391626	Cells_Cultured_fibroblasts	0.787227	CC2D2A	intron_4_15482451_15504052	ENSG00000048342.18	2.06247
intron_4_17504475_17511950	0.0384912	Cells_Cultured_fibroblasts	0.787227	QDPR	intron_4_17506098_17513573	ENSG00000151552.13	-2.06959
intron_4_185362105_185362611	0.0366633	Cells_Cultured_fibroblasts	0.787227	SNX25	intron_4_186283259_186283765	ENSG00000109762.17	2.08949
intron_4_2159211_2170679	0.0407496	Cells_Cultured_fibroblasts	0.787227	ENSG00000290263	intron_4_2160938_2172406	ENSG00000290263.1	2.04607
intron_4_2159211_2170679	0.0407496	Cells_Cultured_fibroblasts	0.787227	POLN	intron_4_2160938_2172406	ENSG00000130997.16	2.04607
intron_4_47580478_47581960	0.0398908	Cells_Cultured_fibroblasts	0.787227	ATP10D	intron_4_47582495_47583977	ENSG00000145246.14	2.05488
intron_4_523913_527039	0.0429053	Cells_Cultured_fibroblasts	0.787227	PIGG	intron_4_517702_520828	ENSG00000174227.16	-2.02463
intron_4_527230_530436	0.0434141	Cells_Cultured_fibroblasts	0.787227	PIGG	intron_4_521019_524225	ENSG00000174227.16	-2.0197
intron_4_527230_533818	0.0434141	Cells_Cultured_fibroblasts	0.787227	PIGG	intron_4_521019_527607	ENSG00000174227.16	2.0197
intron_4_533981_539153	0.0374078	Cells_Cultured_fibroblasts	0.787227	PIGG	intron_4_527770_532942	ENSG00000174227.16	2.08129
intron_5_111107439_111110189	0.0363619	Cells_Cultured_fibroblasts	0.787227	WDR36	intron_5_110443138_110445888	ENSG00000134987.13	2.09286
intron_5_112976986_112983974	0.0362419	Cells_Cultured_fibroblasts	0.787227	DCP2	intron_5_112312683_112319671	ENSG00000172795.17	-2.0942
intron_5_21461866_21491321	0.0409122	Cells_Cultured_fibroblasts	0.787227	GUSBP1	intron_5_21461975_21491430	ENSG00000291102.1	-2.04442
intron_5_21461866_21491321	0.0409122	Cells_Cultured_fibroblasts	0.787227	GUSBP1	intron_5_21461975_21491430	ENSG00000183666.20	-2.04442
intron_5_36177292_36183840	0.0368676	Cells_Cultured_fibroblasts	0.787227	SKP2	intron_5_36177394_36183942	ENSG00000145604.17	-2.08723
intron_5_43121123_43122039	0.0418211	Cells_Cultured_fibroblasts	0.787227	ZNF131	intron_5_43121225_43122141	ENSG00000172262.12	-2.0353
intron_5_462307_464290	0.0395523	Cells_Cultured_fibroblasts	0.787227	EXOC3	intron_5_462422_464405	ENSG00000180104.16	-2.05839
intron_5_469987_471099	0.0395523	Cells_Cultured_fibroblasts	0.787227	EXOC3	intron_5_470102_471214	ENSG00000180104.16	2.05839
intron_5_60945428_61073125	0.038366	Cells_Cultured_fibroblasts	0.787227	NDUFAF2	intron_5_60241255_60368952	ENSG00000164182.12	2.07092
intron_5_7861773_7862823	0.0415474	Cells_Cultured_fibroblasts	0.787227	FASTKD3	intron_5_7861886_7862936	ENSG00000124279.12	-2.03803
intron_5_80633992_80637883	0.0412809	Cells_Cultured_fibroblasts	0.787227	DHFR	intron_5_79929811_79933702	ENSG00000228716.7	-2.0407
intron_6_117326414_117329329	0.0386989	Cells_Cultured_fibroblasts	0.787227	ROS1	intron_6_117647577_117650492	ENSG00000047936.11	-2.06737
intron_6_117328813_117329329	0.0401165	Cells_Cultured_fibroblasts	0.787227	ROS1	intron_6_117649976_117650492	ENSG00000047936.11	2.05255
intron_6_117337340_117341135	0.037668	Cells_Cultured_fibroblasts	0.787227	ROS1	intron_6_117658503_117662298	ENSG00000047936.11	-2.07845
intron_6_132774313_132776328	0.0373517	Cells_Cultured_fibroblasts	0.787227	SLC18B1	intron_6_133095452_133097467	ENSG00000146409.12	2.0819
intron_6_132787581_132789764	0.0376227	Cells_Cultured_fibroblasts	0.787227	SLC18B1	intron_6_133108720_133110903	ENSG00000146409.12	2.07894
intron_6_132790272_132790785	0.0367992	Cells_Cultured_fibroblasts	0.787227	SLC18B1	intron_6_133111411_133111924	ENSG00000146409.12	-2.08799
intron_6_137875035_137875688	0.0407431	Cells_Cultured_fibroblasts	0.787227	TNFAIP3	intron_6_138196172_138196825	ENSG00000118503.17	2.04613
intron_6_138917627_138920215	0.0364035	Cells_Cultured_fibroblasts	0.787227	REPS1	intron_6_139238764_139241352	ENSG00000135597.19	-2.09239
intron_6_152130778_152132122	0.0401707	Cells_Cultured_fibroblasts	0.787227	SYNE1	intron_6_152451913_152453257	ENSG00000131018.25	2.05199
intron_6_42879951_42880861	0.0424475	Cells_Cultured_fibroblasts	0.787227	RPL7L1	intron_6_42847689_42848599	ENSG00000146223.16	2.02911
intron_6_42884750_42885974	0.0424475	Cells_Cultured_fibroblasts	0.787227	RPL7L1	intron_6_42852488_42853712	ENSG00000146223.16	-2.02911
intron_6_42966105_42966242	0.0418909	Cells_Cultured_fibroblasts	0.787227	PEX6	intron_6_42933843_42933980	ENSG00000124587.14	2.0346
intron_6_44304533_44304645	0.042449	Cells_Cultured_fibroblasts	0.787227	AARS2	intron_6_44272270_44272382	ENSG00000124608.5	2.02909
intron_7_151134568_151141898	0.038878	Cells_Cultured_fibroblasts	0.787227	AGAP3	intron_7_150831655_150838985	ENSG00000133612.19	-2.06548
intron_7_2069338_2149152	0.0384404	Cells_Cultured_fibroblasts	0.787227	MAD1L1	intron_7_2108973_2188787	ENSG00000002822.16	-2.07013
intron_7_5593768_5603257	0.0434747	Cells_Cultured_fibroblasts	0.787227	FSCN1	intron_7_5633399_5642888	ENSG00000075618.18	2.01912
intron_7_66086662_66087334	0.041489	Cells_Cultured_fibroblasts	0.787227	ASL	intron_7_65551649_65552321	ENSG00000126522.17	-2.03861
intron_7_66086821_66087334	0.0357922	Cells_Cultured_fibroblasts	0.787227	ASL	intron_7_65551808_65552321	ENSG00000126522.17	2.09928
intron_7_66402545_66407290	0.0381389	Cells_Cultured_fibroblasts	0.787227	LINC00174	intron_7_65867532_65872277	ENSG00000179406.10	-2.07336
intron_7_66430017_66439135	0.0392291	Cells_Cultured_fibroblasts	0.787227	LINC00174	intron_7_65895004_65904122	ENSG00000179406.10	-2.06178
intron_7_66531871_66541242	0.0399705	Cells_Cultured_fibroblasts	0.787227	ENSG00000291136	intron_7_65996858_66006229	ENSG00000291136.1	-2.05405
intron_7_66769025_66770323	0.0384994	Cells_Cultured_fibroblasts	0.787227	RABGEF1	intron_7_66234012_66235310	ENSG00000154710.18	2.0695
intron_7_66769025_66771883	0.0384994	Cells_Cultured_fibroblasts	0.787227	RABGEF1	intron_7_66234012_66236870	ENSG00000154710.18	2.0695
intron_7_66770467_66771883	0.0381389	Cells_Cultured_fibroblasts	0.787227	RABGEF1	intron_7_66235454_66236870	ENSG00000154710.18	2.07336
intron_7_66772078_66775227	0.0381389	Cells_Cultured_fibroblasts	0.787227	RABGEF1	intron_7_66237065_66240214	ENSG00000154710.18	-2.07336
intron_7_66953369_66955502	0.0399906	Cells_Cultured_fibroblasts	0.787227	TMEM248	intron_7_66418356_66420489	ENSG00000106609.16	2.05385
intron_8_106737600_106739458	0.0417005	Cells_Cultured_fibroblasts	0.787227	OXR1	intron_8_107749828_107751686	ENSG00000164830.19	2.0365
intron_8_106742317_106745789	0.0431869	Cells_Cultured_fibroblasts	0.787227	OXR1	intron_8_107754545_107758017	ENSG00000164830.19	2.0219
intron_8_123142456_123144717	0.0420001	Cells_Cultured_fibroblasts	0.787227	TBC1D31	intron_8_124154696_124156957	ENSG00000156787.17	-2.03352
intron_8_130358143_130361670	0.0411557	Cells_Cultured_fibroblasts	0.787227	ASAP1	intron_8_131370389_131373916	ENSG00000153317.15	2.04196
intron_8_143818534_143820666	0.0415585	Cells_Cultured_fibroblasts	0.787227	PUF60	intron_8_144900704_144902836	ENSG00000179950.15	2.03791
intron_8_143821913_143824313	0.0410867	Cells_Cultured_fibroblasts	0.787227	PUF60	intron_8_144904083_144906483	ENSG00000179950.15	-2.04265
intron_8_143824399_143827029	0.03619	Cells_Cultured_fibroblasts	0.787227	PUF60	intron_8_144906569_144909199	ENSG00000179950.15	2.09479
intron_8_17186425_17195504	0.0373146	Cells_Cultured_fibroblasts	0.787227	ZDHHC2	intron_8_17043934_17053013	ENSG00000104219.13	-2.08231
intron_8_39281174_39283586	0.0389686	Cells_Cultured_fibroblasts	0.787227	ADAM32	intron_8_39138693_39141105	ENSG00000197140.15	-2.06452
intron_8_73617451_73673107	0.0426745	Cells_Cultured_fibroblasts	0.787227	STAU2	intron_8_74529686_74585342	ENSG00000040341.18	2.02688
intron_8_95032094_95035454	0.0380023	Cells_Cultured_fibroblasts	0.787227	NDUFAF6	intron_8_96044322_96047682	ENSG00000156170.14	-2.07483
intron_9_111926496_111929500	0.0394443	Cells_Cultured_fibroblasts	0.787227	UGCG	intron_9_114688776_114691780	ENSG00000148154.10	-2.05952
intron_9_128276402_128276587	0.0380724	Cells_Cultured_fibroblasts	0.787227	SWI5	intron_9_131038681_131038866	ENSG00000175854.15	-2.07407
intron_9_128276402_128276707	0.0380724	Cells_Cultured_fibroblasts	0.787227	SWI5	intron_9_131038681_131038986	ENSG00000175854.15	2.07407
intron_9_91214425_91217277	0.0385937	Cells_Cultured_fibroblasts	0.787227	AUH	intron_9_93976707_93979559	ENSG00000148090.12	-2.06849
intron_9_91757559_91775741	0.0402769	Cells_Cultured_fibroblasts	0.787227	ROR2	intron_9_94519841_94538023	ENSG00000169071.15	-2.0509
intron_9_92512126_92514631	0.0395249	Cells_Cultured_fibroblasts	0.787227	ECM2	intron_9_95274408_95276913	ENSG00000106823.13	-2.05868
intron_9_95005616_95060694	0.0434536	Cells_Cultured_fibroblasts	0.787227	AOPEP	intron_9_97767898_97822976	ENSG00000148120.18	2.01932
intron_9_96944085_96949555	0.0372209	Cells_Cultured_fibroblasts	0.787227	MFSD14CP	intron_9_99706367_99711837	ENSG00000290770.1	-2.08333
intron_2_173018802_173020618	0.0158718	Skin_Sun_Exposed_Lower_leg	0.78723	RAPGEF4	intron_2_173883530_173885346	ENSG00000091428.18	-2.41185
intron_16_66828077_66830847	0.0389785	Cells_EBV-transformed_lymphocytes	0.787236	NAE1	intron_16_66861980_66864750	ENSG00000159593.15	2.06441
intron_11_108046369_108049890	0.0245617	smultixcan	0.787249	CUL5	intron_11_107917096_107920617	ENSG00000166266.14	2.24823
intron_11_6563131_6563382	0.0245138	smultixcan	0.787249	DNHD1	intron_11_6584361_6584612	ENSG00000179532.13	-2.24898
intron_15_77252526_77286423	0.0245107	smultixcan	0.787249	PEAK1	intron_15_77544868_77578765	ENSG00000173517.11	2.24728
intron_16_2037600_2037757	0.0245608	smultixcan	0.787249	SLC9A3R2	intron_16_2087601_2087758	ENSG00000065054.14	-2.24824
intron_19_19150764_19157216	0.0244795	smultixcan	0.787249	BORCS8-MEF2B	intron_19_19261573_19268025	ENSG00000064489.23	-2.24676
intron_19_48857496_48858848	0.0245101	smultixcan	0.787249	PLEKHA4	intron_19_49360753_49362105	ENSG00000105559.13	-1.82836
intron_19_7624445_7625880	0.0244911	smultixcan	0.787249	XAB2	intron_19_7689331_7690766	ENSG00000076924.12	-2.24934
intron_1_119759282_119759864	0.0245236	smultixcan	0.787249	HMGCS2	intron_1_120301905_120302487	ENSG00000134240.12	2.24883
intron_1_156233728_156236349	0.0245529	smultixcan	0.787249	PMF1-BGLAP	intron_1_156203519_156206140	ENSG00000260238.6	-2.24837
intron_1_156233728_156236349	0.0245529	smultixcan	0.787249	PMF1	intron_1_156203519_156206140	ENSG00000160783.19	-2.24837
intron_2_213297357_213302513	0.0245504	smultixcan	0.787249	SPAG16	intron_2_214162081_214167237	ENSG00000144451.20	1.35433
intron_5_115842106_115866670	0.0245361	smultixcan	0.787249	AP3S1	intron_5_115177803_115202367	ENSG00000177879.17	2.35741
intron_5_34845673_34850185	0.0245586	smultixcan	0.787249	TTC23L	intron_5_34845778_34850290	ENSG00000205838.15	2.24828
intron_7_150433829_150442549	0.0245454	smultixcan	0.787249	LINC00996	intron_7_150130917_150139637	ENSG00000242258.2	-0.80701
intron_19_44213244_44217791	0.0289309	Esophagus_Gastroesophageal_Junction	0.787297	ZNF227	intron_19_44717397_44721944	ENSG00000131115.16	2.18443
intron_11_43401558_43403998	0.0246844	smultixcan	0.787315	TTC17	intron_11_43423108_43425548	ENSG00000052841.16	2.24631
intron_12_7098412_7099686	0.0246255	smultixcan	0.787315	C1RL	intron_12_7251008_7252282	ENSG00000139178.12	-0.468933
intron_14_75902224_75906555	0.0246791	smultixcan	0.787315	TTLL5	intron_14_76368567_76372898	ENSG00000119685.20	2.24539
intron_14_75902224_75954424	0.0246776	smultixcan	0.787315	TTLL5	intron_14_76368567_76420767	ENSG00000119685.20	-2.22795
intron_17_47839858_47840191	0.0246352	smultixcan	0.787315	SCRN2	intron_17_45917224_45917557	ENSG00000141295.14	-2.61563
intron_19_23307402_23308924	0.0246802	smultixcan	0.787315	ZNF91	intron_19_23490204_23491726	ENSG00000167232.14	2.24637
intron_19_35138894_35140076	0.0246799	smultixcan	0.787315	ENSG00000221857	intron_19_35629798_35630980	ENSG00000221857.7	1.66037
intron_19_35138894_35140076	0.0246799	smultixcan	0.787315	FXYD1	intron_19_35629798_35630980	ENSG00000266964.6	1.66037
intron_19_35139232_35140076	0.0246799	smultixcan	0.787315	FXYD1	intron_19_35630136_35630980	ENSG00000266964.6	2.24638
intron_19_35139767_35139919	0.0246799	smultixcan	0.787315	FXYD1	intron_19_35630671_35630823	ENSG00000266964.6	-2.24638
intron_19_35139767_35140076	0.0246799	smultixcan	0.787315	FXYD1	intron_19_35630671_35630980	ENSG00000266964.6	-1.68478
intron_2_65077964_65082536	0.0246613	smultixcan	0.787315	CEP68	intron_2_65305098_65309670	ENSG00000011523.15	2.24667
intron_4_57007002_57010361	0.0246538	smultixcan	0.787315	POLR2B	intron_4_57873168_57876527	ENSG00000047315.17	1.04854
intron_5_177547228_177553168	0.0245951	smultixcan	0.787315	FAM193B	intron_5_176974229_176980169	ENSG00000146067.17	-0.239338
intron_5_31799724_31983155	0.0246523	smultixcan	0.787315	PDZD2	intron_5_31799831_31983261	ENSG00000133401.16	2.24681
intron_5_81308711_81308946	0.0246642	smultixcan	0.787315	ZCCHC9	intron_5_80604530_80604765	ENSG00000131732.12	-2.24662
intron_14_23377377_23378349	0.0276042	Pituitary	0.787355	CMTM5	intron_14_23846586_23847558	ENSG00000166091.21	-2.20287
intron_9_120923792_120925936	0.0276019	Pituitary	0.787355	TRAF1	intron_9_123686070_123688214	ENSG00000056558.11	-2.2029
intron_12_12487187_12500519	0.0275299	Brain_Putamen_basal_ganglia	0.787368	DUSP16	intron_12_12640121_12653453	ENSG00000111266.9	2.20392
intron_19_44340542_44356626	0.0274598	Brain_Putamen_basal_ganglia	0.787368	ZNF112	intron_19_44844694_44860778	ENSG00000062370.17	-2.20492
intron_1_171545687_171550086	0.0275111	Brain_Putamen_basal_ganglia	0.787368	PRRC2C	intron_1_171514826_171519225	ENSG00000117523.18	-2.20419
intron_10_97757723_97757868	0.0278509	Pituitary	0.78737	ZFYVE27	intron_10_99517480_99517625	ENSG00000155256.18	-2.19938
intron_16_68311099_68312042	0.0279114	Pituitary	0.78737	PRMT7	intron_16_68345002_68345945	ENSG00000132600.18	-2.19853
intron_16_68311099_68315897	0.0279114	Pituitary	0.78737	PRMT7	intron_16_68345002_68349800	ENSG00000132600.18	2.19853
intron_16_68311111_68312042	0.0279114	Pituitary	0.78737	PRMT7	intron_16_68345014_68345945	ENSG00000132600.18	-2.19853
intron_17_81701131_81701244	0.027898	Pituitary	0.78737	HGS	intron_17_79668161_79668274	ENSG00000185359.14	-2.19872
intron_17_81701131_81701538	0.027898	Pituitary	0.78737	HGS	intron_17_79668161_79668568	ENSG00000185359.14	-2.19872
intron_1_171571421_171574927	0.0278813	Pituitary	0.78737	PRRC2C	intron_1_171540560_171544066	ENSG00000117523.18	2.19895
intron_1_171584526_171587003	0.0278813	Pituitary	0.78737	PRRC2C	intron_1_171553665_171556142	ENSG00000117523.18	2.19895
intron_1_171584541_171587003	0.0278813	Pituitary	0.78737	PRRC2C	intron_1_171553680_171556142	ENSG00000117523.18	-2.19895
intron_21_31693484_31694204	0.0277476	Pituitary	0.78737	SCAF4	intron_21_33065797_33066517	ENSG00000156304.15	2.20084
intron_21_42904276_42908864	0.0278014	Pituitary	0.78737	NDUFV3	intron_21_44324386_44328974	ENSG00000160194.18	2.20008
intron_3_195683865_195688533	0.0278069	Pituitary	0.78737	MUC20-OT1	intron_3_195410736_195415404	ENSG00000242086.8	-2.2
intron_20_62324554_62325316	0.0246929	smultixcan	0.787371	LAMA5	intron_20_60899610_60900372	ENSG00000130702.15	-1.69237
intron_3_134176039_134183002	0.020212	Brain_Nucleus_accumbens_basal_ganglia	0.787374	RYK	intron_3_133894883_133901846	ENSG00000163785.13	2.32239
intron_11_59145856_59148836	0.0435637	Cells_Cultured_fibroblasts	0.787384	FAM111A	intron_11_58913329_58916309	ENSG00000166801.17	-2.01826
intron_14_60116060_60118377	0.043555	Cells_Cultured_fibroblasts	0.787384	PCNX4	intron_14_60582778_60585095	ENSG00000126773.13	-2.01835
intron_14_60124310_60125637	0.043555	Cells_Cultured_fibroblasts	0.787384	PCNX4	intron_14_60591028_60592355	ENSG00000126773.13	2.01835
intron_16_88658720_88663011	0.0309066	Esophagus_Muscularis	0.787416	MVD	intron_16_88725128_88729419	ENSG00000167508.12	-2.15827
intron_10_112440695_112442192	0.0432347	Cells_EBV-transformed_lymphocytes	0.78744	ZDHHC6	intron_10_114200453_114201950	ENSG00000023041.12	-2.02144
intron_10_133263765_133267352	0.042978	Cells_EBV-transformed_lymphocytes	0.78744	ADAM8	intron_10_135077269_135080856	ENSG00000151651.16	-2.02392
intron_10_73824084_73837468	0.0432511	Cells_EBV-transformed_lymphocytes	0.78744	CAMK2G	intron_10_75583842_75597226	ENSG00000148660.22	-2.02128
intron_10_91828406_91830923	0.0437008	Cells_EBV-transformed_lymphocytes	0.78744	TNKS2	intron_10_93588163_93590680	ENSG00000107854.6	2.01695
intron_11_10500249_10501470	0.0418524	Cells_EBV-transformed_lymphocytes	0.78744	AMPD3	intron_11_10521796_10523017	ENSG00000133805.16	2.03499
intron_11_105031280_105034208	0.0409737	Cells_EBV-transformed_lymphocytes	0.78744	CASP1	intron_11_104902007_104904935	ENSG00000137752.25	2.0438
intron_11_108284473_108287600	0.0431708	Cells_EBV-transformed_lymphocytes	0.78744	ATM	intron_11_108155200_108158327	ENSG00000149311.20	2.02205
intron_11_108354874_108365082	0.0410666	Cells_EBV-transformed_lymphocytes	0.78744	ATM	intron_11_108225601_108235809	ENSG00000149311.20	2.04286
intron_11_119131982_119132243	0.0399637	Cells_EBV-transformed_lymphocytes	0.78744	HINFP	intron_11_119002692_119002953	ENSG00000172273.13	-2.05412
intron_11_119131982_119132496	0.0399637	Cells_EBV-transformed_lymphocytes	0.78744	HINFP	intron_11_119002692_119003206	ENSG00000172273.13	2.05412
intron_11_119132297_119132496	0.0399637	Cells_EBV-transformed_lymphocytes	0.78744	HINFP	intron_11_119003007_119003206	ENSG00000172273.13	-2.05412
intron_11_123431166_123435434	0.0432628	Cells_EBV-transformed_lymphocytes	0.78744	GRAMD1B	intron_11_123301874_123306142	ENSG00000023171.20	2.02116
intron_11_123431166_123480816	0.0432628	Cells_EBV-transformed_lymphocytes	0.78744	GRAMD1B	intron_11_123301874_123351524	ENSG00000023171.20	-2.02116
intron_11_14295855_14358763	0.0441994	Cells_EBV-transformed_lymphocytes	0.78744	RRAS2	intron_11_14317401_14380309	ENSG00000133818.14	2.0122
intron_11_59145856_59148836	0.0435637	Cells_EBV-transformed_lymphocytes	0.78744	FAM111A	intron_11_58913329_58916309	ENSG00000166801.17	-2.01826
intron_11_61784385_61785800	0.0432033	Cells_EBV-transformed_lymphocytes	0.78744	MYRF	intron_11_61551857_61553272	ENSG00000124920.14	-2.02174
intron_11_61789990_61790375	0.0447234	Cells_EBV-transformed_lymphocytes	0.78744	TMEM258	intron_11_61557462_61557847	ENSG00000134825.16	2.00725
intron_11_64245287_64246416	0.0399548	Cells_EBV-transformed_lymphocytes	0.78744	PPP1R14B	intron_11_64012759_64013888	ENSG00000173457.11	-2.05422
intron_11_96383473_96383962	0.0406523	Cells_EBV-transformed_lymphocytes	0.78744	CCDC82	intron_11_96116637_96117126	ENSG00000149231.16	-2.04706
intron_11_96383473_96389844	0.0406523	Cells_EBV-transformed_lymphocytes	0.78744	CCDC82	intron_11_96116637_96123008	ENSG00000149231.16	2.04706
intron_11_96386293_96387530	0.0395111	Cells_EBV-transformed_lymphocytes	0.78744	CCDC82	intron_11_96119457_96120694	ENSG00000149231.16	2.05882
intron_12_102153976_102154827	0.0399705	Cells_EBV-transformed_lymphocytes	0.78744	PARPBP	intron_12_102547754_102548605	ENSG00000185480.12	2.05405
intron_12_109581550_109586022	0.0409324	Cells_EBV-transformed_lymphocytes	0.78744	MVK	intron_12_110019355_110023827	ENSG00000110921.14	-2.04421
intron_12_32328555_32334516	0.0413236	Cells_EBV-transformed_lymphocytes	0.78744	BICD1	intron_12_32481489_32487450	ENSG00000151746.15	-2.04027
intron_12_46243314_46268526	0.0417271	Cells_EBV-transformed_lymphocytes	0.78744	SLC38A1	intron_12_46637097_46662309	ENSG00000111371.16	2.03623
intron_12_53268847_53269024	0.0405654	Cells_EBV-transformed_lymphocytes	0.78744	ESPL1	intron_12_53662631_53662808	ENSG00000135476.12	-2.04795
intron_12_53268928_53269024	0.0405654	Cells_EBV-transformed_lymphocytes	0.78744	ESPL1	intron_12_53662712_53662808	ENSG00000135476.12	2.04795
intron_14_103571820_103574107	0.0401466	Cells_EBV-transformed_lymphocytes	0.78744	COA8	intron_14_104038157_104040444	ENSG00000256053.9	2.05224
intron_14_103571820_103574107	0.0401466	Cells_EBV-transformed_lymphocytes	0.78744	ENSG00000256500	intron_14_104038157_104040444	ENSG00000256500.6	2.05224
intron_14_103574170_103579371	0.0392012	Cells_EBV-transformed_lymphocytes	0.78744	COA8	intron_14_104040507_104045708	ENSG00000256053.9	-2.06207
intron_14_103574170_103587274	0.0392012	Cells_EBV-transformed_lymphocytes	0.78744	COA8	intron_14_104040507_104053611	ENSG00000256053.9	2.06207
intron_14_103574170_103587274	0.0392012	Cells_EBV-transformed_lymphocytes	0.78744	ENSG00000256500	intron_14_104040507_104053611	ENSG00000256500.6	2.06207
intron_14_20448811_20448902	0.043297	Cells_EBV-transformed_lymphocytes	0.78744	OSGEP	intron_14_20916970_20917061	ENSG00000092094.11	2.02083
intron_14_20448811_20448964	0.043297	Cells_EBV-transformed_lymphocytes	0.78744	OSGEP	intron_14_20916970_20917123	ENSG00000092094.11	-2.02083
intron_14_20449301_20451974	0.043297	Cells_EBV-transformed_lymphocytes	0.78744	OSGEP	intron_14_20917460_20920133	ENSG00000092094.11	2.02083
intron_14_49628155_49633287	0.0441915	Cells_EBV-transformed_lymphocytes	0.78744	DNAAF2	intron_14_50094873_50100005	ENSG00000165506.15	-2.01227
intron_14_60092419_60114700	0.0394336	Cells_EBV-transformed_lymphocytes	0.78744	PCNX4	intron_14_60559137_60581418	ENSG00000126773.13	-2.05963
intron_14_60124310_60125637	0.043555	Cells_EBV-transformed_lymphocytes	0.78744	PCNX4	intron_14_60591028_60592355	ENSG00000126773.13	2.01835
intron_14_77278869_77279537	0.0425765	Cells_EBV-transformed_lymphocytes	0.78744	POMT2	intron_14_77745212_77745880	ENSG00000009830.13	-2.02784
intron_15_40898998_40899144	0.0423693	Cells_EBV-transformed_lymphocytes	0.78744	VPS18	intron_15_41191196_41191342	ENSG00000104142.11	-2.02987
intron_15_72760527_72771783	0.0434632	Cells_EBV-transformed_lymphocytes	0.78744	ADPGK	intron_15_73052868_73064124	ENSG00000159322.18	2.01923
intron_15_72760527_72783459	0.043297	Cells_EBV-transformed_lymphocytes	0.78744	ADPGK	intron_15_73052868_73075800	ENSG00000159322.18	2.02083
intron_15_76795440_76800248	0.0412413	Cells_EBV-transformed_lymphocytes	0.78744	SCAPER	intron_15_77087781_77092589	ENSG00000140386.13	2.0411
intron_16_10473989_10480879	0.0407873	Cells_EBV-transformed_lymphocytes	0.78744	ATF7IP2	intron_16_10567846_10574736	ENSG00000166669.14	2.04569
intron_16_1666600_1667335	0.0427625	Cells_EBV-transformed_lymphocytes	0.78744	CRAMP1	intron_16_1716601_1717336	ENSG00000007545.16	-2.02602
intron_16_1666600_1667335	0.0427625	Cells_EBV-transformed_lymphocytes	0.78744	ENSG00000261732	intron_16_1716601_1717336	ENSG00000261732.1	-2.02602
intron_16_1666600_1667962	0.0427625	Cells_EBV-transformed_lymphocytes	0.78744	CRAMP1	intron_16_1716601_1717963	ENSG00000007545.16	2.02602
intron_16_2207110_2207197	0.0439467	Cells_EBV-transformed_lymphocytes	0.78744	MLST8	intron_16_2257111_2257198	ENSG00000167965.18	-2.0146
intron_16_2207345_2208210	0.0439467	Cells_EBV-transformed_lymphocytes	0.78744	MLST8	intron_16_2257346_2258211	ENSG00000167965.18	2.0146
intron_16_2207345_2208450	0.0439467	Cells_EBV-transformed_lymphocytes	0.78744	MLST8	intron_16_2257346_2258451	ENSG00000167965.18	-2.0146
intron_16_30001530_30004568	0.0416013	Cells_EBV-transformed_lymphocytes	0.78744	INO80E	intron_16_30012851_30015889	ENSG00000169592.15	-2.03749
intron_16_30655214_30655351	0.0396197	Cells_EBV-transformed_lymphocytes	0.78744	PRR14	intron_16_30666535_30666672	ENSG00000156858.12	2.05769
intron_16_30659977_30660263	0.0408957	Cells_EBV-transformed_lymphocytes	0.78744	FBRS	intron_16_30671298_30671584	ENSG00000156860.16	2.04459
intron_16_590433_617208	0.039497	Cells_EBV-transformed_lymphocytes	0.78744	RAB40C	intron_16_640433_667208	ENSG00000197562.10	2.05897
intron_16_78164289_78386860	0.0424598	Cells_EBV-transformed_lymphocytes	0.78744	WWOX	intron_16_78198186_78420757	ENSG00000186153.18	-2.02899
intron_16_792347_792439	0.0422243	Cells_EBV-transformed_lymphocytes	0.78744	CHTF18	intron_16_842347_842439	ENSG00000127586.17	-2.0313
intron_17_16171995_16186554	0.0410361	Cells_EBV-transformed_lymphocytes	0.78744	NCOR1	intron_17_16075309_16089868	ENSG00000141027.23	2.04317
intron_17_17254945_17261966	0.0425226	Cells_EBV-transformed_lymphocytes	0.78744	COPS3	intron_17_17158259_17165280	ENSG00000141030.13	2.02837
intron_17_17271008_17281132	0.0447398	Cells_EBV-transformed_lymphocytes	0.78744	COPS3	intron_17_17174322_17184446	ENSG00000141030.13	2.00709
intron_17_17276183_17281132	0.0425226	Cells_EBV-transformed_lymphocytes	0.78744	COPS3	intron_17_17179497_17184446	ENSG00000141030.13	-2.02837
intron_17_29125967_29127852	0.0440412	Cells_EBV-transformed_lymphocytes	0.78744	MYO18A	intron_17_27452985_27454870	ENSG00000196535.20	2.0137
intron_17_30709811_30734897	0.0392071	Cells_EBV-transformed_lymphocytes	0.78744	ENSG00000290928	intron_17_29036829_29061915	ENSG00000290928.1	2.06201
intron_17_6590630_6594972	0.0402577	Cells_EBV-transformed_lymphocytes	0.78744	KIAA0753	intron_17_6493950_6498292	ENSG00000198920.11	-2.0511
intron_17_81666900_81667729	0.0405125	Cells_EBV-transformed_lymphocytes	0.78744	CCDC137	intron_17_79633930_79634759	ENSG00000185298.13	2.04848
intron_17_81685069_81685605	0.0448005	Cells_EBV-transformed_lymphocytes	0.78744	HGS	intron_17_79652099_79652635	ENSG00000185359.14	-2.00652
intron_17_82946983_82956695	0.0435009	Cells_EBV-transformed_lymphocytes	0.78744	B3GNTL1	intron_17_80904859_80914571	ENSG00000175711.9	-2.01887
intron_19_12465733_12466462	0.0402577	Cells_EBV-transformed_lymphocytes	0.78744	ENSG00000196826	intron_19_12576547_12577276	ENSG00000196826.7	2.0511
intron_19_12465733_12466462	0.0402577	Cells_EBV-transformed_lymphocytes	0.78744	ZNF709	intron_19_12576547_12577276	ENSG00000242852.7	2.0511
intron_19_17050176_17052825	0.0434241	Cells_EBV-transformed_lymphocytes	0.78744	HAUS8	intron_19_17160986_17163635	ENSG00000131351.15	2.01961
intron_19_19180761_19182573	0.0402577	Cells_EBV-transformed_lymphocytes	0.78744	BORCS8-MEF2B	intron_19_19291570_19293382	ENSG00000064489.23	2.0511
intron_19_19180761_19182573	0.0402577	Cells_EBV-transformed_lymphocytes	0.78744	BORCS8	intron_19_19291570_19293382	ENSG00000254901.8	2.0511
intron_19_19180761_19182573	0.0402577	Cells_EBV-transformed_lymphocytes	0.78744	MEF2B	intron_19_19291570_19293382	ENSG00000213999.17	2.0511
intron_19_34226464_34227365	0.0433518	Cells_EBV-transformed_lymphocytes	0.78744	LSM14A	intron_19_34717369_34718270	ENSG00000257103.9	2.0203
intron_19_39168312_39169532	0.0447345	Cells_EBV-transformed_lymphocytes	0.78744	PAK4	intron_19_39658952_39660172	ENSG00000130669.17	-2.00714
intron_19_4208801_4210058	0.0407845	Cells_EBV-transformed_lymphocytes	0.78744	ANKRD24	intron_19_4208798_4210055	ENSG00000089847.13	-2.04571
intron_19_4472422_4475275	0.0414028	Cells_EBV-transformed_lymphocytes	0.78744	HDGFL2	intron_19_4472419_4475272	ENSG00000167674.15	2.03947
intron_19_47069343_47071778	0.0427643	Cells_EBV-transformed_lymphocytes	0.78744	ZC3H4	intron_19_47572600_47575035	ENSG00000130749.10	2.026
intron_19_49927848_49929326	0.0432033	Cells_EBV-transformed_lymphocytes	0.78744	NUP62	intron_19_50431105_50432583	ENSG00000213024.13	-2.02174
intron_19_541252_541339	0.0404403	Cells_EBV-transformed_lymphocytes	0.78744	CDC34	intron_19_541252_541339	ENSG00000099804.9	2.04922
intron_19_7529712_7530286	0.0447756	Cells_EBV-transformed_lymphocytes	0.78744	MCOLN1	intron_19_7594598_7595172	ENSG00000090674.16	2.00676
intron_19_7534239_7534379	0.0426408	Cells_EBV-transformed_lymphocytes	0.78744	ENSG00000268614	intron_19_7599125_7599265	ENSG00000268614.1	-2.02721
intron_19_7534239_7534379	0.0426408	Cells_EBV-transformed_lymphocytes	0.78744	PNPLA6	intron_19_7599125_7599265	ENSG00000032444.17	-2.02721
intron_19_7534239_7534750	0.0426596	Cells_EBV-transformed_lymphocytes	0.78744	PNPLA6	intron_19_7599125_7599636	ENSG00000032444.17	2.02703
intron_19_891149_892347	0.0431869	Cells_EBV-transformed_lymphocytes	0.78744	MED16	intron_19_891149_892347	ENSG00000175221.16	2.0219
intron_19_891149_893086	0.0431869	Cells_EBV-transformed_lymphocytes	0.78744	MED16	intron_19_891149_893086	ENSG00000175221.16	-2.0219
intron_1_11077651_11079711	0.0413767	Cells_EBV-transformed_lymphocytes	0.78744	EXOSC10	intron_1_11137708_11139768	ENSG00000171824.14	2.03974
intron_1_111421461_111421565	0.0422386	Cells_EBV-transformed_lymphocytes	0.78744	OVGP1	intron_1_111964083_111964187	ENSG00000085465.13	-2.03116
intron_1_155258954_155260330	0.0427501	Cells_EBV-transformed_lymphocytes	0.78744	SCAMP3	intron_1_155228745_155230121	ENSG00000116521.11	2.02614
intron_1_155260450_155260537	0.0427501	Cells_EBV-transformed_lymphocytes	0.78744	SCAMP3	intron_1_155230241_155230328	ENSG00000116521.11	-2.02614
intron_1_155264774_155265860	0.0441071	Cells_EBV-transformed_lymphocytes	0.78744	CLK2	intron_1_155234565_155235651	ENSG00000176444.19	-2.01307
intron_1_171781795_171783740	0.0445341	Cells_EBV-transformed_lymphocytes	0.78744	METTL13	intron_1_171750935_171752880	ENSG00000010165.20	-2.00903
intron_1_171782120_171783740	0.0439833	Cells_EBV-transformed_lymphocytes	0.78744	METTL13	intron_1_171751260_171752880	ENSG00000010165.20	2.01425
intron_1_171787930_171790452	0.0431703	Cells_EBV-transformed_lymphocytes	0.78744	METTL13	intron_1_171757070_171759592	ENSG00000010165.20	2.02206
intron_1_201989044_201996147	0.0410967	Cells_EBV-transformed_lymphocytes	0.78744	RNPEP	intron_1_201958172_201965275	ENSG00000176393.11	-2.04255
intron_1_203049767_203051769	0.0404247	Cells_EBV-transformed_lymphocytes	0.78744	PPFIA4	intron_1_203018895_203020897	ENSG00000143847.16	-2.04938
intron_1_212854309_212857766	0.0424598	Cells_EBV-transformed_lymphocytes	0.78744	FLVCR1-DT	intron_1_213027651_213031108	ENSG00000198468.11	2.02899
intron_1_212856918_212857766	0.043196	Cells_EBV-transformed_lymphocytes	0.78744	FLVCR1-DT	intron_1_213030260_213031108	ENSG00000198468.11	2.02181
intron_1_212857172_212857766	0.0429796	Cells_EBV-transformed_lymphocytes	0.78744	FLVCR1-DT	intron_1_213030514_213031108	ENSG00000198468.11	-2.02391
intron_1_212859190_212863725	0.0424598	Cells_EBV-transformed_lymphocytes	0.78744	FLVCR1	intron_1_213032532_213037067	ENSG00000162769.13	2.02899
intron_1_212864519_212872678	0.040885	Cells_EBV-transformed_lymphocytes	0.78744	FLVCR1	intron_1_213037861_213046020	ENSG00000162769.13	-2.04469
intron_1_226891844_226894007	0.0447393	Cells_EBV-transformed_lymphocytes	0.78744	ENSG00000288674	intron_1_227079545_227081708	ENSG00000288674.1	-2.0071
intron_1_226891844_226894007	0.0447393	Cells_EBV-transformed_lymphocytes	0.78744	PSEN2	intron_1_227079545_227081708	ENSG00000143801.18	-2.0071
intron_1_243426558_243489014	0.0401563	Cells_EBV-transformed_lymphocytes	0.78744	SDCCAG8	intron_1_243589860_243652316	ENSG00000054282.16	-2.05214
intron_1_26112650_26114292	0.0395111	Cells_EBV-transformed_lymphocytes	0.78744	PDIK1L	intron_1_26439141_26440783	ENSG00000175087.10	2.05882
intron_1_29060484_29064982	0.0445318	Cells_EBV-transformed_lymphocytes	0.78744	EPB41	intron_1_29386996_29391494	ENSG00000159023.23	-2.00905
intron_1_37689883_37690216	0.0416736	Cells_EBV-transformed_lymphocytes	0.78744	C1orf109	intron_1_38155555_38155888	ENSG00000116922.15	-2.03676
intron_1_3782763_3783996	0.0424653	Cells_EBV-transformed_lymphocytes	0.78744	LRRC47	intron_1_3699327_3700560	ENSG00000130764.10	2.02893
intron_1_44655116_44660174	0.0447234	Cells_EBV-transformed_lymphocytes	0.78744	TMEM53	intron_1_45120788_45125846	ENSG00000126106.14	-2.00725
intron_1_44655209_44660174	0.0447234	Cells_EBV-transformed_lymphocytes	0.78744	TMEM53	intron_1_45120881_45125846	ENSG00000126106.14	-2.00725
intron_1_52643002_52667399	0.0401289	Cells_EBV-transformed_lymphocytes	0.78744	SHISAL2A	intron_1_53108674_53133071	ENSG00000182183.15	-2.05242
intron_1_53888986_53889244	0.044467	Cells_EBV-transformed_lymphocytes	0.78744	YIPF1	intron_1_54354659_54354917	ENSG00000058799.15	2.00966
intron_1_53888986_53889713	0.044467	Cells_EBV-transformed_lymphocytes	0.78744	YIPF1	intron_1_54354659_54355386	ENSG00000058799.15	-2.00966
intron_1_53889463_53889713	0.044467	Cells_EBV-transformed_lymphocytes	0.78744	YIPF1	intron_1_54355136_54355386	ENSG00000058799.15	-2.00966
intron_1_61683546_61686792	0.0447991	Cells_EBV-transformed_lymphocytes	0.78744	TM2D1	intron_1_62149218_62152464	ENSG00000162604.12	2.00654
intron_1_93246954_93254471	0.0420558	Cells_EBV-transformed_lymphocytes	0.78744	CCDC18	intron_1_93712511_93720028	ENSG00000122483.18	-2.03297
intron_20_23368929_23370091	0.0440796	Cells_EBV-transformed_lymphocytes	0.78744	GZF1	intron_20_23349566_23350728	ENSG00000125812.16	2.01333
intron_20_44582731_44589797	0.0414028	Cells_EBV-transformed_lymphocytes	0.78744	PKIG	intron_20_43211372_43218438	ENSG00000168734.14	2.03947
intron_20_45835116_45840448	0.0405068	Cells_EBV-transformed_lymphocytes	0.78744	SNX21	intron_20_44463755_44469087	ENSG00000124104.19	2.04854
intron_20_45835116_45840639	0.0405068	Cells_EBV-transformed_lymphocytes	0.78744	SNX21	intron_20_44463755_44469278	ENSG00000124104.19	2.04854
intron_20_63964391_63964490	0.0420189	Cells_EBV-transformed_lymphocytes	0.78744	ZNF512B	intron_20_62595744_62595843	ENSG00000196700.9	-2.03333
intron_20_64257051_64259942	0.0433375	Cells_EBV-transformed_lymphocytes	0.78744	PCMTD2	intron_20_62888404_62891295	ENSG00000203880.13	-2.02044
intron_21_17818325_17819303	0.0417711	Cells_EBV-transformed_lymphocytes	0.78744	C21orf91	intron_21_19190642_19191620	ENSG00000154642.11	2.03579
intron_22_31833980_31837094	0.0414775	Cells_EBV-transformed_lymphocytes	0.78744	DEPDC5	intron_22_32229966_32233080	ENSG00000100150.20	2.03872
intron_22_41532157_41540699	0.0416841	Cells_EBV-transformed_lymphocytes	0.78744	POLR3H	intron_22_41928161_41936703	ENSG00000100413.17	-2.03666
intron_2_241143074_241145750	0.0444974	Cells_EBV-transformed_lymphocytes	0.78744	PASK	intron_2_242082489_242085165	ENSG00000115687.14	2.00938
intron_2_241143074_241149414	0.0444974	Cells_EBV-transformed_lymphocytes	0.78744	PASK	intron_2_242082489_242088829	ENSG00000115687.14	-2.00938
intron_2_27600815_27601356	0.0405411	Cells_EBV-transformed_lymphocytes	0.78744	ZNF512	intron_2_27823682_27824223	ENSG00000243943.10	2.04819
intron_2_39035310_39035390	0.0435009	Cells_EBV-transformed_lymphocytes	0.78744	SOS1	intron_2_39262451_39262531	ENSG00000115904.15	-2.01887
intron_3_10018071_10023560	0.0408468	Cells_EBV-transformed_lymphocytes	0.78744	CIDECP1	intron_3_10059755_10065244	ENSG00000186162.13	-2.04508
intron_3_10018071_10023560	0.0408468	Cells_EBV-transformed_lymphocytes	0.78744	ENSG00000291078	intron_3_10059755_10065244	ENSG00000291078.1	-2.04508
intron_3_100736704_100744833	0.0420412	Cells_EBV-transformed_lymphocytes	0.78744	TFG	intron_3_100455548_100463677	ENSG00000114354.15	2.03311
intron_3_11833151_11839222	0.0427324	Cells_EBV-transformed_lymphocytes	0.78744	TAMM41	intron_3_11874625_11880696	ENSG00000144559.11	-2.02632
intron_3_125177974_125187237	0.043086	Cells_EBV-transformed_lymphocytes	0.78744	SLC12A8	intron_3_124896818_124906081	ENSG00000221955.11	-2.02288
intron_3_139350322_139350977	0.0440279	Cells_EBV-transformed_lymphocytes	0.78744	MRPS22	intron_3_139069164_139069819	ENSG00000175110.14	2.01382
intron_3_139350322_139351031	0.0440279	Cells_EBV-transformed_lymphocytes	0.78744	MRPS22	intron_3_139069164_139069873	ENSG00000175110.14	-2.01382
intron_3_194604445_194610916	0.0429188	Cells_EBV-transformed_lymphocytes	0.78744	TMEM44	intron_3_194325174_194331645	ENSG00000145014.18	-2.0245
intron_3_3175269_3179621	0.0393634	Cells_EBV-transformed_lymphocytes	0.78744	CRBN	intron_3_3216953_3221305	ENSG00000113851.16	2.06037
intron_3_33865430_33866351	0.0400783	Cells_EBV-transformed_lymphocytes	0.78744	PDCD6IP	intron_3_33906922_33907843	ENSG00000170248.15	2.05294
intron_3_38500164_38501355	0.0439467	Cells_EBV-transformed_lymphocytes	0.78744	EXOG	intron_3_38541655_38542846	ENSG00000157036.13	2.0146
intron_3_49999513_50048245	0.0424164	Cells_EBV-transformed_lymphocytes	0.78744	RBM6	intron_3_50036946_50085678	ENSG00000004534.15	2.02941
intron_3_51403395_51412379	0.0401326	Cells_EBV-transformed_lymphocytes	0.78744	DCAF1	intron_3_51440829_51449833	ENSG00000145041.16	2.05238
intron_3_64022523_64022643	0.0430468	Cells_EBV-transformed_lymphocytes	0.78744	PSMD6	intron_3_64008199_64008319	ENSG00000163636.11	2.02326
intron_3_64022523_64022739	0.0430468	Cells_EBV-transformed_lymphocytes	0.78744	PSMD6	intron_3_64008199_64008415	ENSG00000163636.11	2.02326
intron_3_64022523_64023275	0.0430468	Cells_EBV-transformed_lymphocytes	0.78744	PSMD6	intron_3_64008199_64008951	ENSG00000163636.11	-2.02326
intron_3_64022801_64023275	0.0430468	Cells_EBV-transformed_lymphocytes	0.78744	PSMD6	intron_3_64008477_64008951	ENSG00000163636.11	2.02326
intron_4_103161251_103161335	0.0414779	Cells_EBV-transformed_lymphocytes	0.78744	CENPE	intron_4_104082408_104082492	ENSG00000138778.14	-2.03872
intron_4_109431746_109431941	0.0443105	Cells_EBV-transformed_lymphocytes	0.78744	SEC24B-AS1	intron_4_110352902_110353097	ENSG00000247950.9	2.01114
intron_4_109506512_109510009	0.040399	Cells_EBV-transformed_lymphocytes	0.78744	SEC24B	intron_4_110427668_110431165	ENSG00000138802.11	2.04965
intron_4_141637224_141656186	0.043476	Cells_EBV-transformed_lymphocytes	0.78744	IL15	intron_4_142558377_142577339	ENSG00000164136.17	-2.01911
intron_4_173145511_173166645	0.0428751	Cells_EBV-transformed_lymphocytes	0.78744	GALNT7-DT	intron_4_174066662_174087796	ENSG00000245213.7	-2.02492
intron_4_38054338_38089932	0.0413303	Cells_EBV-transformed_lymphocytes	0.78744	TBC1D1	intron_4_38055959_38091553	ENSG00000065882.18	2.0402
intron_4_38798898_38800857	0.042101	Cells_EBV-transformed_lymphocytes	0.78744	TLR1	intron_4_38800519_38802478	ENSG00000174125.8	2.03252
intron_4_38798898_38804754	0.042101	Cells_EBV-transformed_lymphocytes	0.78744	TLR1	intron_4_38800519_38806375	ENSG00000174125.8	-2.03252
intron_4_38800948_38804306	0.042101	Cells_EBV-transformed_lymphocytes	0.78744	TLR1	intron_4_38802569_38805927	ENSG00000174125.8	2.03252
intron_4_47580478_47581960	0.0398908	Cells_EBV-transformed_lymphocytes	0.78744	ATP10D	intron_4_47582495_47583977	ENSG00000145246.14	2.05488
intron_4_523913_527039	0.0429053	Cells_EBV-transformed_lymphocytes	0.78744	PIGG	intron_4_517702_520828	ENSG00000174227.16	-2.02463
intron_4_527230_530436	0.0434141	Cells_EBV-transformed_lymphocytes	0.78744	PIGG	intron_4_521019_524225	ENSG00000174227.16	-2.0197
intron_4_5756362_5783552	0.0410051	Cells_EBV-transformed_lymphocytes	0.78744	EVC	intron_4_5758089_5785279	ENSG00000072840.13	2.04348
intron_4_75033961_75046163	0.0424927	Cells_EBV-transformed_lymphocytes	0.78744	PARM1	intron_4_75959171_75971373	ENSG00000169116.11	-2.02866
intron_4_83453945_83455508	0.0423087	Cells_EBV-transformed_lymphocytes	0.78744	HELQ	intron_4_84375098_84376661	ENSG00000163312.11	2.03047
intron_4_88268906_88271000	0.0447452	Cells_EBV-transformed_lymphocytes	0.78744	PPM1K	intron_4_89190058_89192152	ENSG00000163644.15	2.00704
intron_5_111107439_111110189	0.044717	Cells_EBV-transformed_lymphocytes	0.78744	WDR36	intron_5_110443138_110445888	ENSG00000134987.13	-2.00731
intron_5_131710661_131716565	0.0426965	Cells_EBV-transformed_lymphocytes	0.78744	FNIP1	intron_5_131046354_131052258	ENSG00000217128.13	2.02667
intron_5_140300582_140303041	0.0436641	Cells_EBV-transformed_lymphocytes	0.78744	PFDN1	intron_5_139680167_139682626	ENSG00000113068.10	-2.0173
intron_5_179875187_179875920	0.0446534	Cells_EBV-transformed_lymphocytes	0.78744	TBC1D9B	intron_5_179302187_179302920	ENSG00000197226.13	-2.00791
intron_5_179876037_179878309	0.0446534	Cells_EBV-transformed_lymphocytes	0.78744	TBC1D9B	intron_5_179303037_179305309	ENSG00000197226.13	2.00791
intron_5_462307_464290	0.0395523	Cells_EBV-transformed_lymphocytes	0.78744	EXOC3	intron_5_462422_464405	ENSG00000180104.16	-2.05839
intron_5_65792655_65809515	0.044462	Cells_EBV-transformed_lymphocytes	0.78744	NLN	intron_5_65088482_65105342	ENSG00000123213.23	-2.00971
intron_5_80633992_80637883	0.0412809	Cells_EBV-transformed_lymphocytes	0.78744	DHFR	intron_5_79929811_79933702	ENSG00000228716.7	-2.0407
intron_5_80649494_80654008	0.0424512	Cells_EBV-transformed_lymphocytes	0.78744	DHFR	intron_5_79945313_79949827	ENSG00000228716.7	-2.02907
intron_5_80654057_80654404	0.0430468	Cells_EBV-transformed_lymphocytes	0.78744	DHFR	intron_5_79949876_79950223	ENSG00000228716.7	2.02326
intron_6_137875035_137875688	0.0407431	Cells_EBV-transformed_lymphocytes	0.78744	TNFAIP3	intron_6_138196172_138196825	ENSG00000118503.17	2.04613
intron_6_152130778_152132122	0.0401707	Cells_EBV-transformed_lymphocytes	0.78744	SYNE1	intron_6_152451913_152453257	ENSG00000131018.25	-2.05199
intron_6_35587117_35591130	0.0394523	Cells_EBV-transformed_lymphocytes	0.78744	FKBP5	intron_6_35554894_35558907	ENSG00000096060.15	2.05944
intron_6_37516941_37534276	0.0394333	Cells_EBV-transformed_lymphocytes	0.78744	LINC02520	intron_6_37484717_37502052	ENSG00000204110.7	-2.05964
intron_6_42883614_42884613	0.0439483	Cells_EBV-transformed_lymphocytes	0.78744	RPL7L1	intron_6_42851352_42852351	ENSG00000146223.16	-2.01458
intron_6_42884750_42885974	0.0424475	Cells_EBV-transformed_lymphocytes	0.78744	RPL7L1	intron_6_42852488_42853712	ENSG00000146223.16	-2.02911
intron_6_42966105_42966242	0.0418909	Cells_EBV-transformed_lymphocytes	0.78744	PEX6	intron_6_42933843_42933980	ENSG00000124587.14	2.0346
intron_7_132974024_132975169	0.0431869	Cells_EBV-transformed_lymphocytes	0.78744	CHCHD3	intron_7_132658784_132659929	ENSG00000106554.13	-2.0219
intron_7_139360322_139376062	0.0413043	Cells_EBV-transformed_lymphocytes	0.78744	LUC7L2	intron_7_139045068_139060808	ENSG00000146963.18	-2.04046
intron_7_44076629_44078740	0.042805	Cells_EBV-transformed_lymphocytes	0.78744	POLM	intron_7_44116228_44118339	ENSG00000122678.17	2.02561
intron_7_66086662_66087334	0.0403456	Cells_EBV-transformed_lymphocytes	0.78744	ASL	intron_7_65551649_65552321	ENSG00000126522.17	-2.05019
intron_7_66430017_66439135	0.0392291	Cells_EBV-transformed_lymphocytes	0.78744	LINC00174	intron_7_65895004_65904122	ENSG00000179406.10	-2.06178
intron_7_66953369_66955502	0.0399906	Cells_EBV-transformed_lymphocytes	0.78744	TMEM248	intron_7_66418356_66420489	ENSG00000106609.16	2.05385
intron_7_93135991_93144732	0.0425138	Cells_EBV-transformed_lymphocytes	0.78744	SAMD9L	intron_7_92765304_92774045	ENSG00000177409.12	-2.02846
intron_8_106737600_106739458	0.0417005	Cells_EBV-transformed_lymphocytes	0.78744	OXR1	intron_8_107749828_107751686	ENSG00000164830.19	2.0365
intron_8_106742317_106745789	0.0431869	Cells_EBV-transformed_lymphocytes	0.78744	OXR1	intron_8_107754545_107758017	ENSG00000164830.19	2.0219
intron_8_123142456_123144717	0.0420001	Cells_EBV-transformed_lymphocytes	0.78744	TBC1D31	intron_8_124154696_124156957	ENSG00000156787.17	-2.03352
intron_8_123144855_123150036	0.0425671	Cells_EBV-transformed_lymphocytes	0.78744	TBC1D31	intron_8_124157095_124162276	ENSG00000156787.17	-2.02793
intron_8_2127881_2129127	0.0441557	Cells_EBV-transformed_lymphocytes	0.78744	MYOM2	intron_8_2075869_2077115	ENSG00000036448.10	2.01261
intron_9_133098762_133100268	0.0398372	Cells_EBV-transformed_lymphocytes	0.78744	ENSG00000285245	intron_9_135974149_135975655	ENSG00000285245.1	-2.05543
intron_9_133098762_133100268	0.0398372	Cells_EBV-transformed_lymphocytes	0.78744	RALGDS	intron_9_135974149_135975655	ENSG00000160271.16	-2.05543
intron_9_27060651_27062618	0.0428016	Cells_EBV-transformed_lymphocytes	0.78744	IFT74	intron_9_27060649_27062616	ENSG00000096872.17	-2.02564
intron_9_6719154_6720863	0.0421422	Cells_EBV-transformed_lymphocytes	0.78744	ENSG00000225489	intron_9_6719154_6720863	ENSG00000225489.8	2.03211
intron_9_87642058_87643376	0.0413025	Cells_EBV-transformed_lymphocytes	0.78744	DAPK1	intron_9_90256973_90258291	ENSG00000196730.13	2.04048
intron_9_95005616_95060694	0.0434536	Cells_EBV-transformed_lymphocytes	0.78744	AOPEP	intron_9_97767898_97822976	ENSG00000148120.18	2.01932
intron_17_1734216_1735572	0.0293999	Brain_Frontal_Cortex_BA9	0.787444	WDR81	intron_17_1637510_1638866	ENSG00000167716.19	2.17808
intron_11_691598_694759	0.0458035	Brain_Cerebellar_Hemisphere	0.787542	DEAF1	intron_11_691598_694759	ENSG00000177030.19	-1.9972
intron_16_8768973_8772780	0.0457555	Brain_Cerebellar_Hemisphere	0.787542	ABAT	intron_16_8862830_8866637	ENSG00000183044.12	1.99764
intron_17_28639460_28639575	0.0457669	Brain_Cerebellar_Hemisphere	0.787542	BLTP2	intron_17_26966478_26966593	ENSG00000007202.15	1.99754
intron_20_5973196_5977876	0.04577	Brain_Cerebellar_Hemisphere	0.787542	ENSG00000286235	intron_20_5953842_5958522	ENSG00000286235.1	-1.99751
intron_20_5973196_5977876	0.04577	Brain_Cerebellar_Hemisphere	0.787542	MCM8	intron_20_5953842_5958522	ENSG00000125885.13	-1.99751
intron_6_33292313_33292430	0.045736	Brain_Cerebellar_Hemisphere	0.787542	RGL2	intron_6_33260090_33260207	ENSG00000237441.10	-1.99782
intron_2_201140439_201145378	0.0273671	Thyroid	0.787574	CFLAR	intron_2_202005162_202010101	ENSG00000003402.21	2.20624
intron_10_122216828_122224726	0.028541	Uterus	0.787593	TACC2	intron_10_123976343_123984241	ENSG00000138162.19	-2.18977
intron_10_122216921_122224726	0.028541	Uterus	0.787593	TACC2	intron_10_123976436_123984241	ENSG00000138162.19	2.18977
intron_10_132337695_132342213	0.0238906	Uterus	0.787593	LRRC27	intron_10_134151199_134155717	ENSG00000148814.18	-2.25888
intron_10_132337695_132344498	0.0238906	Uterus	0.787593	LRRC27	intron_10_134151199_134158002	ENSG00000148814.18	2.25888
intron_10_132351753_132355790	0.0238906	Uterus	0.787593	LRRC27	intron_10_134165257_134169294	ENSG00000148814.18	2.25888
intron_10_30437406_30438916	0.0265762	Uterus	0.787593	MAP3K8	intron_10_30726335_30727845	ENSG00000107968.10	2.21769
intron_10_34341816_34347956	0.0264882	Uterus	0.787593	PARD3	intron_10_34630744_34636884	ENSG00000148498.17	2.21898
intron_10_59814755_59832525	0.0238918	Uterus	0.787593	CCDC6	intron_10_61574513_61592283	ENSG00000108091.11	2.25887
intron_10_7775799_7778838	0.0281728	Uterus	0.787593	KIN	intron_10_7817762_7820801	ENSG00000151657.12	-2.19487
intron_10_86685700_86687069	0.0245586	Uterus	0.787593	LDB3	intron_10_88445457_88446826	ENSG00000122367.21	2.24828
intron_11_105033126_105034208	0.0230426	Uterus	0.787593	CASP1	intron_11_104903853_104904935	ENSG00000137752.25	-2.27273
intron_11_43335994_43342428	0.0234508	Uterus	0.787593	API5	intron_11_43357544_43363978	ENSG00000166181.13	2.26601
intron_11_43335994_43342433	0.0234508	Uterus	0.787593	API5	intron_11_43357544_43363983	ENSG00000166181.13	-2.26601
intron_11_45969901_45971116	0.0215691	Uterus	0.787593	PHF21A	intron_11_45991452_45992667	ENSG00000135365.17	2.29787
intron_11_47286534_47289391	0.0284005	Uterus	0.787593	MADD	intron_11_47308085_47310942	ENSG00000110514.20	2.19171
intron_11_502181_504824	0.0214781	Uterus	0.787593	RNH1	intron_11_502181_504824	ENSG00000023191.17	2.29947
intron_11_65295599_65295934	0.0262997	Uterus	0.787593	POLA2	intron_11_65063070_65063405	ENSG00000014138.10	-2.22176
intron_11_65295990_65297120	0.0262997	Uterus	0.787593	POLA2	intron_11_65063461_65064591	ENSG00000014138.10	2.22176
intron_11_65295990_65305373	0.0262997	Uterus	0.787593	POLA2	intron_11_65063461_65072844	ENSG00000014138.10	-2.22176
intron_11_6564804_6565695	0.0235236	Uterus	0.787593	DNHD1	intron_11_6586034_6586925	ENSG00000179532.13	2.26482
intron_11_68068937_68070189	0.0230136	Uterus	0.787593	CHKA	intron_11_67836404_67837656	ENSG00000110721.12	-2.27321
intron_11_68439916_68445573	0.0218118	Uterus	0.787593	LRP5	intron_11_68207384_68213041	ENSG00000162337.12	2.29363
intron_11_70348420_70354301	0.024335	Uterus	0.787593	PPFIA1	intron_11_70194526_70200407	ENSG00000131626.19	2.2518
intron_11_76959031_76976289	0.0214441	Uterus	0.787593	ACER3	intron_11_76670075_76687333	ENSG00000078124.13	-2.30007
intron_11_78208963_78209448	0.0230585	Uterus	0.787593	USP35	intron_11_77920009_77920494	ENSG00000118369.13	-2.27246
intron_11_8726209_8750621	0.0214275	Uterus	0.787593	DENND2B	intron_11_8747756_8772168	ENSG00000166444.19	2.30037
intron_12_109481742_109483531	0.0236575	Uterus	0.787593	UBE3B	intron_12_109919547_109921336	ENSG00000151148.14	-2.26265
intron_12_109579946_109586022	0.0233114	Uterus	0.787593	MVK	intron_12_110017751_110023827	ENSG00000110921.14	2.26829
intron_12_109581550_109586022	0.0233114	Uterus	0.787593	MVK	intron_12_110019355_110023827	ENSG00000110921.14	-2.26829
intron_12_109951316_109953092	0.0255506	Uterus	0.787593	GIT2	intron_12_110389121_110390897	ENSG00000139436.22	-2.23298
intron_12_110016433_110018345	0.0200098	Uterus	0.787593	ANKRD13A	intron_12_110454238_110456150	ENSG00000076513.17	2.32616
intron_12_110455930_110457510	0.0225337	Uterus	0.787593	GPN3	intron_12_110893735_110895315	ENSG00000111231.9	2.28125
intron_12_12487187_12500519	0.0275299	Uterus	0.787593	DUSP16	intron_12_12640121_12653453	ENSG00000111266.9	-2.20392
intron_12_26624356_26628033	0.0217428	Uterus	0.787593	ITPR2	intron_12_26777289_26780966	ENSG00000123104.12	2.29483
intron_12_49668554_49707055	0.0250429	Uterus	0.787593	FMNL3	intron_12_50062337_50100838	ENSG00000161791.14	-2.24074
intron_12_57110110_57111129	0.0267033	Uterus	0.787593	STAT6	intron_12_57503893_57504912	ENSG00000166888.12	2.21583
intron_12_70581302_70587007	0.0236979	Uterus	0.787593	PTPRB	intron_12_70975082_70980787	ENSG00000127329.16	2.26199
intron_12_7110572_7111025	0.0227676	Uterus	0.787593	C1RL-AS1	intron_12_7263168_7263621	ENSG00000205885.8	2.27731
intron_13_113799419_113800827	0.0266379	Uterus	0.787593	TMEM255B	intron_13_114502392_114503800	ENSG00000184497.13	-2.21678
intron_13_113803332_113804885	0.0217892	Uterus	0.787593	TMEM255B	intron_13_114506305_114507858	ENSG00000184497.13	2.29402
intron_13_24503777_24512706	0.0260701	Uterus	0.787593	PARP4	intron_13_25077915_25086844	ENSG00000102699.6	2.22517
intron_13_30283791_30306940	0.0277329	Uterus	0.787593	KATNAL1	intron_13_30857928_30881077	ENSG00000102781.14	2.20104
intron_13_46723330_46728847	0.0285115	Uterus	0.787593	LRCH1	intron_13_47297465_47302982	ENSG00000136141.15	-2.19018
intron_13_46784350_46785649	0.0259506	Uterus	0.787593	ESD	intron_13_47358485_47359784	ENSG00000139684.15	2.22695
intron_13_49259523_49265879	0.0284897	Uterus	0.787593	CDADC1	intron_13_49833659_49840015	ENSG00000102543.14	-2.19048
intron_13_98435706_98438804	0.0206365	Uterus	0.787593	FARP1	intron_13_99087960_99091058	ENSG00000152767.17	2.31457
intron_14_102508846_102509529	0.0237571	Uterus	0.787593	ANKRD9	intron_14_102975183_102975866	ENSG00000156381.9	-2.26104
intron_14_22902382_22903995	0.0234399	Uterus	0.787593	RBM23	intron_14_23371591_23373204	ENSG00000100461.18	-2.26619
intron_14_22904326_22904875	0.0234399	Uterus	0.787593	RBM23	intron_14_23373535_23374084	ENSG00000100461.18	2.26619
intron_14_22905453_22905606	0.0205284	Uterus	0.787593	RBM23	intron_14_23374662_23374815	ENSG00000100461.18	2.31655
intron_14_22906368_22911328	0.0213262	Uterus	0.787593	RBM23	intron_14_23375577_23380537	ENSG00000100461.18	-2.30216
intron_14_22906368_22918999	0.0222894	Uterus	0.787593	RBM23	intron_14_23375577_23388208	ENSG00000100461.18	-2.2854
intron_14_22911403_22913724	0.0242067	Uterus	0.787593	RBM23	intron_14_23380612_23382933	ENSG00000100461.18	2.25383
intron_14_22928615_22929167	0.0238838	Uterus	0.787593	PRMT5	intron_14_23397824_23398376	ENSG00000100462.16	2.25899
intron_14_22928615_22929252	0.0238838	Uterus	0.787593	PRMT5	intron_14_23397824_23398461	ENSG00000100462.16	2.25899
intron_14_23965832_23965932	0.0223199	Uterus	0.787593	DHRS4	intron_14_24435041_24435141	ENSG00000157326.19	2.28488
intron_14_30700258_30702296	0.0268091	Uterus	0.787593	SCFD1	intron_14_31169464_31171502	ENSG00000092108.22	2.21429
intron_14_30702375_30705823	0.0268091	Uterus	0.787593	SCFD1	intron_14_31171581_31175029	ENSG00000092108.22	-2.21429
intron_14_39132068_39136440	0.0263826	Uterus	0.787593	GEMIN2	intron_14_39601272_39605644	ENSG00000092208.19	2.22053
intron_14_49577853_49585950	0.0284259	Uterus	0.787593	RPS29	intron_14_50044571_50052668	ENSG00000213741.11	-2.19136
intron_14_58267393_58273479	0.0245209	Uterus	0.787593	PSMA3-AS1	intron_14_58734111_58740197	ENSG00000257621.9	2.24887
intron_14_58274010_58285591	0.0215499	Uterus	0.787593	PSMA3-AS1	intron_14_58740728_58752309	ENSG00000257621.9	-2.29821
intron_14_58346505_58347020	0.0252094	Uterus	0.787593	ARID4A	intron_14_58813223_58813738	ENSG00000032219.19	2.23818
intron_14_59473090_59474439	0.0271197	Uterus	0.787593	L3HYPDH	intron_14_59939808_59941157	ENSG00000126790.12	2.20979
intron_14_59473090_59474728	0.0271197	Uterus	0.787593	L3HYPDH	intron_14_59939808_59941446	ENSG00000126790.12	2.20979
intron_14_67653498_67656416	0.0209534	Uterus	0.787593	VTI1B	intron_14_68120215_68123133	ENSG00000100568.11	2.30882
intron_14_75902224_75906555	0.0249964	Uterus	0.787593	TTLL5	intron_14_76368567_76372898	ENSG00000119685.20	2.24146
intron_14_75902224_75954424	0.0249964	Uterus	0.787593	TTLL5	intron_14_76368567_76420767	ENSG00000119685.20	-2.24146
intron_15_40091888_40104180	0.0220297	Uterus	0.787593	BMF	intron_15_40384089_40396381	ENSG00000104081.14	-2.28986
intron_15_42396877_42399492	0.0245963	Uterus	0.787593	CAPN3	intron_15_42689075_42691690	ENSG00000092529.25	-2.24769
intron_15_42396877_42399492	0.0245963	Uterus	0.787593	ENSG00000258461	intron_15_42689075_42691690	ENSG00000258461.5	-2.24769
intron_15_65697383_65700544	0.0250341	Uterus	0.787593	DENND4A	intron_15_65989721_65992882	ENSG00000174485.16	-2.24088
intron_15_76295737_76309932	0.0206927	Uterus	0.787593	ETFA	intron_15_76588078_76602273	ENSG00000140374.17	2.31354
intron_15_76310064_76311350	0.0267183	Uterus	0.787593	ETFA	intron_15_76602405_76603691	ENSG00000140374.17	2.21561
intron_15_76753948_76764961	0.0271137	Uterus	0.787593	SCAPER	intron_15_77046289_77057302	ENSG00000140386.13	-2.20988
intron_15_78939171_78944778	0.0234963	Uterus	0.787593	CTSH	intron_15_79231513_79237120	ENSG00000103811.18	-2.26527
intron_15_90238548_90240900	0.0235565	Uterus	0.787593	ENSG00000284626	intron_15_90781780_90784132	ENSG00000284626.1	-2.26429
intron_15_90238548_90240900	0.0235565	Uterus	0.787593	GDPGP1	intron_15_90781780_90784132	ENSG00000183208.13	-2.26429
intron_16_1397295_1399374	0.0246672	Uterus	0.787593	UNKL	intron_16_1447296_1449375	ENSG00000059145.19	2.24658
intron_16_15135755_15136567	0.0213901	Uterus	0.787593	ENSG00000291273	intron_16_15229612_15230424	ENSG00000291273.1	-2.30103
intron_16_15136131_15136567	0.0213901	Uterus	0.787593	PKD1P6	intron_16_15229988_15230424	ENSG00000250251.7	2.30103
intron_16_1665138_1666073	0.0266835	Uterus	0.787593	CRAMP1	intron_16_1715139_1716074	ENSG00000007545.16	2.21612
intron_16_1665138_1666073	0.0266835	Uterus	0.787593	ENSG00000261732	intron_16_1715139_1716074	ENSG00000261732.1	2.21612
intron_16_2037600_2037757	0.0245608	Uterus	0.787593	SLC9A3R2	intron_16_2087601_2087758	ENSG00000065054.14	-2.24824
intron_16_30004657_30005221	0.0233221	Uterus	0.787593	INO80E	intron_16_30015978_30016542	ENSG00000169592.15	2.26812
intron_16_53637854_53638310	0.0228811	Uterus	0.787593	RPGRIP1L	intron_16_53671766_53672222	ENSG00000103494.16	-2.27541
intron_16_66826780_66830847	0.0262125	Uterus	0.787593	NAE1	intron_16_66860683_66864750	ENSG00000159593.15	-2.22305
intron_16_68273904_68274691	0.0255109	Uterus	0.787593	SLC7A6	intron_16_68307807_68308594	ENSG00000103064.15	2.23358
intron_16_68311099_68312042	0.0279114	Uterus	0.787593	PRMT7	intron_16_68345002_68345945	ENSG00000132600.18	-2.19853
intron_16_68311099_68315897	0.0279114	Uterus	0.787593	PRMT7	intron_16_68345002_68349800	ENSG00000132600.18	2.19853
intron_16_68311111_68312042	0.0279114	Uterus	0.787593	PRMT7	intron_16_68345014_68345945	ENSG00000132600.18	-2.19853
intron_16_68355883_68356030	0.0276883	Uterus	0.787593	PRMT7	intron_16_68389786_68389933	ENSG00000132600.18	2.20167
intron_16_68356215_68356701	0.0263159	Uterus	0.787593	PRMT7	intron_16_68390118_68390604	ENSG00000132600.18	2.22152
intron_16_75148643_75152909	0.0213676	Uterus	0.787593	ZFP1	intron_16_75182541_75186807	ENSG00000184517.12	-2.30143
intron_16_88720532_88720616	0.0263187	Uterus	0.787593	PIEZO1	intron_16_88786940_88787024	ENSG00000103335.22	2.22148
intron_16_89658421_89669286	0.0205864	Uterus	0.787593	SPATA33	intron_16_89724829_89735694	ENSG00000167523.15	2.31548
intron_17_1006169_1007165	0.0244489	Uterus	0.787593	ABR	intron_17_909409_910405	ENSG00000159842.16	2.25
intron_17_15978163_15980243	0.0274977	Uterus	0.787593	ZSWIM7	intron_17_15881477_15883557	ENSG00000214941.8	2.20438
intron_17_16234070_16299888	0.0217837	Uterus	0.787593	PIGL	intron_17_16137384_16203202	ENSG00000108474.17	-2.29412
intron_17_16313614_16316681	0.0279258	Uterus	0.787593	PIGL	intron_17_16216928_16219995	ENSG00000108474.17	2.19833
intron_17_16313614_16317775	0.028439	Uterus	0.787593	PIGL	intron_17_16216928_16221089	ENSG00000108474.17	2.19118
intron_17_17232901_17236912	0.0231912	Uterus	0.787593	ENSG00000264187	intron_17_17136215_17140226	ENSG00000264187.1	2.27027
intron_17_17232901_17236912	0.0231912	Uterus	0.787593	FLCN	intron_17_17136215_17140226	ENSG00000154803.13	2.27027
intron_17_20205912_20227413	0.0214482	Uterus	0.787593	SPECC1	intron_17_20109225_20130726	ENSG00000128487.19	2.3
intron_17_35103544_35106128	0.0271666	Uterus	0.787593	RAD51D	intron_17_33430563_33433147	ENSG00000185379.21	-2.20912
intron_17_41802979_41803287	0.0254636	Uterus	0.787593	P3H4	intron_17_39959231_39959539	ENSG00000141696.13	2.2343
intron_17_42317224_42322282	0.0207629	Uterus	0.787593	STAT3	intron_17_40469242_40474300	ENSG00000168610.16	-2.31227
intron_17_42317224_42322285	0.0207629	Uterus	0.787593	STAT3	intron_17_40469242_40474303	ENSG00000168610.16	2.31227
intron_17_44189299_44189411	0.0201617	Uterus	0.787593	TMUB2	intron_17_42266667_42266779	ENSG00000168591.16	-2.32333
intron_17_44323577_44324711	0.0265693	Uterus	0.787593	SLC25A39	intron_17_42400945_42402079	ENSG00000013306.16	-2.21779
intron_17_44323800_44324711	0.0265693	Uterus	0.787593	SLC25A39	intron_17_42401168_42402079	ENSG00000013306.16	2.21779
intron_17_47819099_47819729	0.0221509	Uterus	0.787593	OSBPL7	intron_17_45896465_45897095	ENSG00000006025.12	-2.28777
intron_17_47944715_47945559	0.0216192	Uterus	0.787593	PNPO	intron_17_46022081_46022925	ENSG00000108439.11	-2.29699
intron_17_65689218_65743068	0.0271372	Uterus	0.787593	CEP112	intron_17_63685336_63739186	ENSG00000154240.18	-2.20954
intron_17_67875744_67891844	0.0270234	Uterus	0.787593	BPTF	intron_17_65871860_65887960	ENSG00000171634.19	-2.21118
intron_17_67886316_67891844	0.0270234	Uterus	0.787593	BPTF	intron_17_65882432_65887960	ENSG00000171634.19	2.21118
intron_17_69222697_69225325	0.0227726	Uterus	0.787593	ABCA10	intron_17_67218838_67221466	ENSG00000154263.18	2.27723
intron_17_76265403_76265907	0.0283318	Uterus	0.787593	UBALD2	intron_17_74261484_74261988	ENSG00000185262.9	2.19266
intron_17_81108509_81110914	0.0273174	Uterus	0.787593	BAIAP2	intron_17_79082309_79084714	ENSG00000175866.16	-2.20695
intron_17_81108509_81115770	0.022227	Uterus	0.787593	BAIAP2	intron_17_79082309_79089570	ENSG00000175866.16	2.28647
intron_17_81110955_81115770	0.0278196	Uterus	0.787593	BAIAP2	intron_17_79084755_79089570	ENSG00000175866.16	-2.19982
intron_17_81682149_81683013	0.0232543	Uterus	0.787593	ARL16	intron_17_79649179_79650043	ENSG00000214087.9	-2.26923
intron_17_81701131_81701508	0.027898	Uterus	0.787593	HGS	intron_17_79668161_79668538	ENSG00000185359.14	2.19872
intron_17_81701131_81701538	0.027898	Uterus	0.787593	HGS	intron_17_79668161_79668568	ENSG00000185359.14	-2.19872
intron_17_82925057_82926400	0.0244712	Uterus	0.787593	TBCD	intron_17_80882933_80884276	ENSG00000141556.22	-2.24965
intron_18_36800311_36805374	0.0212956	Uterus	0.787593	TPGS2	intron_18_34380274_34385337	ENSG00000134779.15	2.3027
intron_18_36805502_36807847	0.0274257	Uterus	0.787593	TPGS2	intron_18_34385465_34387810	ENSG00000134779.15	2.20541
intron_18_36807934_36818894	0.0228654	Uterus	0.787593	TPGS2	intron_18_34387897_34398857	ENSG00000134779.15	-2.27568
intron_18_8371810_8376046	0.0242504	Uterus	0.787593	PTPRM	intron_18_8371808_8376044	ENSG00000173482.17	-2.25314
intron_19_1127765_1132090	0.0246831	Uterus	0.787593	SBNO2	intron_19_1127764_1132089	ENSG00000064932.16	-2.24633
intron_19_12465733_12466462	0.0281835	Uterus	0.787593	ENSG00000196826	intron_19_12576547_12577276	ENSG00000196826.7	2.19472
intron_19_12465733_12466462	0.0281835	Uterus	0.787593	ZNF709	intron_19_12576547_12577276	ENSG00000242852.7	2.19472
intron_19_17060092_17069031	0.0269889	Uterus	0.787593	HAUS8	intron_19_17170902_17179841	ENSG00000131351.15	-2.21168
intron_19_19150764_19157025	0.0251407	Uterus	0.787593	MEF2B	intron_19_19261573_19267834	ENSG00000213999.17	-2.23923
intron_19_19150764_19157216	0.0251407	Uterus	0.787593	BORCS8-MEF2B	intron_19_19261573_19268025	ENSG00000064489.23	-2.23923
intron_19_19150764_19180686	0.0251407	Uterus	0.787593	BORCS8-MEF2B	intron_19_19261573_19291495	ENSG00000064489.23	2.23923
intron_19_19150764_19180686	0.0251407	Uterus	0.787593	MEF2B	intron_19_19261573_19291495	ENSG00000213999.17	2.23923
intron_19_19150764_19182573	0.0251407	Uterus	0.787593	BORCS8-MEF2B	intron_19_19261573_19293382	ENSG00000064489.23	2.23923
intron_19_19157283_19180686	0.0204656	Uterus	0.787593	BORCS8-MEF2B	intron_19_19268092_19291495	ENSG00000064489.23	-2.3177
intron_19_19321135_19335718	0.0231571	Uterus	0.787593	MAU2	intron_19_19431944_19446527	ENSG00000129933.21	-2.27083
intron_19_19348938_19349155	0.0268603	Uterus	0.787593	MAU2	intron_19_19459747_19459964	ENSG00000129933.21	2.21354
intron_19_3009702_3011022	0.0201964	Uterus	0.787593	TLE2	intron_19_3009700_3011020	ENSG00000065717.15	-2.32268
intron_19_35139232_35140076	0.0246799	Uterus	0.787593	FXYD1	intron_19_35630136_35630980	ENSG00000266964.6	2.24638
intron_19_35139588_35140076	0.0246799	Uterus	0.787593	FXYD1	intron_19_35630492_35630980	ENSG00000266964.6	-2.24638
intron_19_35139767_35139919	0.0246799	Uterus	0.787593	FXYD1	intron_19_35630671_35630823	ENSG00000266964.6	-2.24638
intron_19_35139767_35140076	0.0246799	Uterus	0.787593	FXYD1	intron_19_35630671_35630980	ENSG00000266964.6	-2.24638
intron_19_36017991_36018898	0.0243382	Uterus	0.787593	CLIP3	intron_19_36508893_36509800	ENSG00000105270.15	-2.25175
intron_19_40801415_40806555	0.0281697	Uterus	0.787593	EGLN2	intron_19_41307320_41312460	ENSG00000269858.6	-2.19492
intron_19_40801415_40806555	0.0281697	Uterus	0.787593	RAB4B-EGLN2	intron_19_41307320_41312460	ENSG00000171570.11	-2.19492
intron_19_4357585_4358083	0.0264903	Uterus	0.787593	MPND	intron_19_4357582_4358080	ENSG00000008382.16	-2.21895
intron_19_4366573_4366926	0.0282926	Uterus	0.787593	SH3GL1	intron_19_4366570_4366923	ENSG00000141985.9	2.19321
intron_19_44340542_44356626	0.0274598	Uterus	0.787593	ZNF112	intron_19_44844694_44860778	ENSG00000062370.17	-2.20492
intron_19_45138611_45140236	0.0229814	Uterus	0.787593	PPP1R37	intron_19_45641869_45643494	ENSG00000104866.11	-2.27374
intron_19_45140606_45141322	0.0243604	Uterus	0.787593	PPP1R37	intron_19_45643864_45644580	ENSG00000104866.11	-2.2514
intron_19_48838129_48839205	0.0278785	Uterus	0.787593	PLEKHA4	intron_19_49341386_49342462	ENSG00000105559.13	-2.19899
intron_19_48854264_48857422	0.0226281	Uterus	0.787593	PLEKHA4	intron_19_49357521_49360679	ENSG00000105559.13	2.27966
intron_19_52456958_52491324	0.0225337	Uterus	0.787593	ZNF578	intron_19_52960211_52994577	ENSG00000258405.11	2.28125
intron_19_54106011_54106353	0.0202098	Uterus	0.787593	NDUFA3	intron_19_54609318_54609660	ENSG00000170906.16	-2.32243
intron_19_54106446_54106811	0.0202098	Uterus	0.787593	NDUFA3	intron_19_54609753_54610118	ENSG00000170906.16	-2.32243
intron_19_55643774_55644553	0.0215605	Uterus	0.787593	ZNF581	intron_19_56155140_56155919	ENSG00000171425.10	-2.29802
intron_19_57958717_57961391	0.0240449	Uterus	0.787593	C19orf18	intron_19_58470085_58472759	ENSG00000177025.3	-2.25641
intron_19_9962887_9966314	0.027539	Uterus	0.787593	COL5A3	intron_19_10073563_10076990	ENSG00000080573.7	-2.20379
intron_1_11069730_11070900	0.024766	Uterus	0.787593	EXOSC10	intron_1_11129787_11130957	ENSG00000171824.14	2.24503
intron_1_113901383_113901755	0.0207501	Uterus	0.787593	AP4B1	intron_1_114444005_114444377	ENSG00000134262.13	2.3125
intron_1_155061489_155062245	0.0274151	Uterus	0.787593	ADAM15	intron_1_155033965_155034721	ENSG00000143537.14	2.20556
intron_1_155061975_155062245	0.0269466	Uterus	0.787593	ADAM15	intron_1_155034451_155034721	ENSG00000143537.14	-2.21229
intron_1_155062117_155062245	0.0269466	Uterus	0.787593	ADAM15	intron_1_155034593_155034721	ENSG00000143537.14	-2.21229
intron_1_155308965_155309789	0.0237322	Uterus	0.787593	FDPS	intron_1_155278756_155279580	ENSG00000160752.15	-2.26144
intron_1_155308965_155310043	0.0237322	Uterus	0.787593	FDPS	intron_1_155278756_155279834	ENSG00000160752.15	2.26144
intron_1_155309965_155310043	0.0237322	Uterus	0.787593	FDPS	intron_1_155279756_155279834	ENSG00000160752.15	-2.26144
intron_1_155310205_155312255	0.0237322	Uterus	0.787593	FDPS	intron_1_155279996_155282046	ENSG00000160752.15	2.26144
intron_1_155910804_155911243	0.0273942	Uterus	0.787593	RIT1	intron_1_155880595_155881034	ENSG00000143622.12	-2.20585
intron_1_156233728_156236288	0.0245529	Uterus	0.787593	PMF1-BGLAP	intron_1_156203519_156206079	ENSG00000260238.6	2.24837
intron_1_156233728_156236288	0.0245529	Uterus	0.787593	PMF1	intron_1_156203519_156206079	ENSG00000160783.19	2.24837
intron_1_156233728_156236349	0.0245529	Uterus	0.787593	PMF1-BGLAP	intron_1_156203519_156206140	ENSG00000260238.6	-2.24837
intron_1_156233728_156236349	0.0245529	Uterus	0.787593	PMF1	intron_1_156203519_156206140	ENSG00000160783.19	-2.24837
intron_1_161323670_161340594	0.023293	Uterus	0.787593	SDHC	intron_1_161293460_161310384	ENSG00000143252.16	2.26859
intron_1_161328497_161340594	0.0250478	Uterus	0.787593	SDHC	intron_1_161298287_161310384	ENSG00000143252.16	-2.24066
intron_1_169793897_169794870	0.0274069	Uterus	0.787593	METTL18	intron_1_169763038_169764011	ENSG00000171806.12	2.20567
intron_1_171545687_171550086	0.0275111	Uterus	0.787593	PRRC2C	intron_1_171514826_171519225	ENSG00000117523.18	-2.20419
intron_1_171584526_171587003	0.0278813	Uterus	0.787593	PRRC2C	intron_1_171553665_171556142	ENSG00000117523.18	2.19895
intron_1_171584541_171587003	0.0278813	Uterus	0.787593	PRRC2C	intron_1_171553680_171556142	ENSG00000117523.18	-2.19895
intron_1_17638689_17640202	0.0281927	Uterus	0.787593	ARHGEF10L	intron_1_17965184_17966697	ENSG00000074964.17	-2.19459
intron_1_204982020_204987418	0.0265583	Uterus	0.787593	NFASC	intron_1_204951148_204956546	ENSG00000163531.17	-2.21795
intron_1_209842695_209843451	0.0241982	Uterus	0.787593	UTP25	intron_1_210016040_210016796	ENSG00000117597.18	-2.25397
intron_1_224232182_224233201	0.0247838	Uterus	0.787593	NVL	intron_1_224419884_224420903	ENSG00000143748.18	2.24476
intron_1_231366475_231370562	0.0209869	Uterus	0.787593	EGLN1	intron_1_231502221_231506308	ENSG00000135766.9	-2.30822
intron_1_30741716_30742456	0.0285401	Uterus	0.787593	LAPTM5	intron_1_31214563_31215303	ENSG00000162511.8	-2.18978
intron_1_30742549_30757659	0.0285401	Uterus	0.787593	LAPTM5	intron_1_31215396_31230506	ENSG00000162511.8	2.18978
intron_1_3742911_3743061	0.0219036	Uterus	0.787593	TP73-AS1	intron_1_3659475_3659625	ENSG00000227372.12	-2.29204
intron_1_3782763_3783770	0.0211666	Uterus	0.787593	LRRC47	intron_1_3699327_3700334	ENSG00000130764.10	-2.305
intron_1_3782763_3783996	0.0214482	Uterus	0.787593	LRRC47	intron_1_3699327_3700560	ENSG00000130764.10	2.3
intron_1_85047609_85048396	0.0284164	Uterus	0.787593	MCOLN3	intron_1_85513292_85514079	ENSG00000055732.13	2.19149
intron_1_85582624_85582740	0.0282553	Uterus	0.787593	CCN1	intron_1_86048307_86048423	ENSG00000142871.18	-2.19372
intron_20_32703458_32704023	0.023604	Uterus	0.787593	COMMD7	intron_20_31291260_31291825	ENSG00000149600.12	-2.26351
intron_20_32704071_32704440	0.023604	Uterus	0.787593	COMMD7	intron_20_31291873_31292242	ENSG00000149600.12	-2.26351
intron_20_32704071_32704440	0.023604	Uterus	0.787593	ENSG00000285382	intron_20_31291873_31292242	ENSG00000285382.1	-2.26351
intron_20_3296949_3298029	0.0202374	Uterus	0.787593	DNAAF9	intron_20_3277596_3278676	ENSG00000088854.13	2.32192
intron_20_34481206_34489266	0.0204037	Uterus	0.787593	ENSG00000289720	intron_20_33069011_33077071	ENSG00000289720.1	2.31884
intron_20_34481206_34489266	0.0204037	Uterus	0.787593	ITCH	intron_20_33069011_33077071	ENSG00000078747.17	2.31884
intron_20_34585580_34588453	0.0233221	Uterus	0.787593	PIGU	intron_20_33173384_33176257	ENSG00000101464.11	-2.26812
intron_20_37228744_37229973	0.0236931	Uterus	0.787593	RPN2	intron_20_35857147_35858376	ENSG00000118705.18	2.26207
intron_20_5972726_5973056	0.0238824	Uterus	0.787593	MCM8	intron_20_5953372_5953702	ENSG00000125885.13	2.25902
intron_20_5973196_5977876	0.0242794	Uterus	0.787593	ENSG00000286235	intron_20_5953842_5958522	ENSG00000286235.1	2.25268
intron_20_5973196_5977876	0.0242794	Uterus	0.787593	MCM8	intron_20_5953842_5958522	ENSG00000125885.13	2.25268
intron_21_31693484_31694204	0.0277476	Uterus	0.787593	SCAF4	intron_21_33065797_33066517	ENSG00000156304.15	2.20084
intron_21_37073364_37108392	0.0220297	Uterus	0.787593	TTC3	intron_21_38445664_38480692	ENSG00000182670.14	-2.28986
intron_21_42854626_42855682	0.0238092	Uterus	0.787593	WDR4	intron_21_44274736_44275792	ENSG00000160193.12	-2.26019
intron_21_42897047_42903182	0.0276898	Uterus	0.787593	NDUFV3	intron_21_44317157_44323292	ENSG00000160194.18	-2.20165
intron_22_17141233_17141393	0.0257778	Uterus	0.787593	HDHD5	intron_22_17622123_17622283	ENSG00000069998.12	-2.22954
intron_22_19895200_19895407	0.0200787	Uterus	0.787593	TXNRD2	intron_22_19882723_19882930	ENSG00000184470.21	-2.32487
intron_22_21688849_21691385	0.0283573	Uterus	0.787593	PPIL2	intron_22_22043138_22045674	ENSG00000100023.20	2.19231
intron_22_21688849_21693816	0.0283573	Uterus	0.787593	PPIL2	intron_22_22043138_22048105	ENSG00000100023.20	-2.19231
intron_22_25695214_25703510	0.0285769	Uterus	0.787593	GRK3	intron_22_26091181_26099477	ENSG00000100077.16	2.18927
intron_22_27993535_27994473	0.0259437	Uterus	0.787593	TTC28-AS1	intron_22_28389523_28390461	ENSG00000235954.9	-2.22705
intron_22_30397170_30399643	0.0259081	Uterus	0.787593	SEC14L2	intron_22_30793159_30795632	ENSG00000100003.18	2.22759
intron_22_37185455_37188163	0.0235127	Uterus	0.787593	C1QTNF6	intron_22_37581495_37584203	ENSG00000133466.14	2.265
intron_22_38246885_38247770	0.0268568	Uterus	0.787593	TMEM184B	intron_22_38642891_38643776	ENSG00000198792.13	-2.21359
intron_22_50233526_50240204	0.0284164	Uterus	0.787593	TUBGCP6	intron_22_50671955_50678633	ENSG00000128159.12	2.19149
intron_22_50233526_50240225	0.0284164	Uterus	0.787593	TUBGCP6	intron_22_50671955_50678654	ENSG00000128159.12	-2.19149
intron_2_158676867_158678581	0.0248312	Uterus	0.787593	PKP4	intron_2_159533379_159535093	ENSG00000144283.23	2.24402
intron_2_172562291_172562741	0.0236742	Uterus	0.787593	PDK1	intron_2_173427019_173427469	ENSG00000152256.14	2.26238
intron_2_177222632_177232392	0.0236077	Uterus	0.787593	NFE2L2	intron_2_178087360_178097120	ENSG00000116044.17	2.26345
intron_2_17917871_17930950	0.0278366	Uterus	0.787593	KCNS3	intron_2_18099138_18112217	ENSG00000170745.12	2.19958
intron_2_201140439_201145378	0.0244443	Uterus	0.787593	CFLAR	intron_2_202005162_202010101	ENSG00000003402.21	2.25007
intron_2_202884535_202892617	0.0215389	Uterus	0.787593	WDR12	intron_2_203749258_203757340	ENSG00000138442.11	2.2984
intron_2_238334035_238347455	0.0259502	Uterus	0.787593	TRAF3IP1	intron_2_239242676_239256096	ENSG00000204104.12	-2.22696
intron_2_36396787_36441258	0.0257801	Uterus	0.787593	CRIM1	intron_2_36623930_36668401	ENSG00000150938.10	2.22951
intron_2_38309506_38310309	0.0243785	Uterus	0.787593	ATL2	intron_2_38536648_38537451	ENSG00000119787.14	2.25111
intron_2_39770119_39771515	0.0285401	Uterus	0.787593	THUMPD2	intron_2_39997259_39998655	ENSG00000138050.15	-2.18978
intron_2_44344586_44346268	0.0230959	Uterus	0.787593	PREPL	intron_2_44571725_44573407	ENSG00000138078.16	2.27184
intron_2_44359750_44361380	0.0238896	Uterus	0.787593	PREPL	intron_2_44586889_44588519	ENSG00000138078.16	2.2589
intron_2_72179461_72184075	0.0220956	Uterus	0.787593	EXOC6B	intron_2_72406590_72411204	ENSG00000144036.16	2.28872
intron_2_86039462_86039998	0.0249014	Uterus	0.787593	POLR1A	intron_2_86266585_86267121	ENSG00000068654.17	-2.24293
intron_3_100795003_100795804	0.0213905	Uterus	0.787593	ABI3BP	intron_3_100513847_100514648	ENSG00000154175.18	-2.30102
intron_3_100795851_100796409	0.0213905	Uterus	0.787593	ABI3BP	intron_3_100514695_100515253	ENSG00000154175.18	-2.30102
intron_3_129451998_129461228	0.020351	Uterus	0.787593	IFT122	intron_3_129170841_129180071	ENSG00000163913.14	-2.31981
intron_3_129492194_129495446	0.0260769	Uterus	0.787593	IFT122	intron_3_129211037_129214289	ENSG00000163913.14	-2.22506
intron_3_130102913_130104166	0.0279402	Uterus	0.787593	ENSG00000291081	intron_3_129821756_129823009	ENSG00000291081.1	-2.19812
intron_3_13629945_13630699	0.0259081	Uterus	0.787593	FBLN2	intron_3_13671445_13672199	ENSG00000163520.14	-2.22759
intron_3_138348325_138372866	0.0251275	Uterus	0.787593	MRAS	intron_3_138067167_138091708	ENSG00000158186.13	2.23944
intron_3_138348767_138372866	0.0251275	Uterus	0.787593	MRAS	intron_3_138067609_138091708	ENSG00000158186.13	2.23944
intron_3_138349032_138372866	0.0255889	Uterus	0.787593	MRAS	intron_3_138067874_138091708	ENSG00000158186.13	-2.23239
intron_3_138349379_138349684	0.0255889	Uterus	0.787593	MRAS	intron_3_138068221_138068526	ENSG00000158186.13	-2.23239
intron_3_138349379_138372866	0.0255889	Uterus	0.787593	MRAS	intron_3_138068221_138091708	ENSG00000158186.13	2.23239
intron_3_14946154_14947110	0.0228937	Uterus	0.787593	FGD5-AS1	intron_3_14987661_14988617	ENSG00000225733.8	-2.2752
intron_3_14946154_14948013	0.0228937	Uterus	0.787593	FGD5-AS1	intron_3_14987661_14989520	ENSG00000225733.8	2.2752
intron_3_170868134_170868298	0.0228271	Uterus	0.787593	RPL22L1	intron_3_170585923_170586087	ENSG00000163584.18	-2.27632
intron_3_183034077_183039026	0.0266646	Uterus	0.787593	MCCC1	intron_3_182751865_182756814	ENSG00000078070.14	-2.21639
intron_3_193617837_193618869	0.0219134	Uterus	0.787593	OPA1	intron_3_193335626_193336658	ENSG00000198836.11	2.29187
intron_3_33813628_33821955	0.0216306	Uterus	0.787593	PDCD6IP	intron_3_33855120_33863447	ENSG00000170248.15	2.29679
intron_3_46530050_46532773	0.0278938	Uterus	0.787593	LRRC2	intron_3_46571540_46574263	ENSG00000163827.14	2.19878
intron_3_52211551_52212258	0.0206723	Uterus	0.787593	ALAS1	intron_3_52245567_52246274	ENSG00000023330.15	-2.31392
intron_3_9909283_9910865	0.0242199	Uterus	0.787593	IL17RE	intron_3_9950967_9952549	ENSG00000163701.19	-2.25362
intron_3_9917420_9917713	0.0261421	Uterus	0.787593	ENSG00000288550	intron_3_9959104_9959397	ENSG00000288550.3	2.22409
intron_3_9917420_9917713	0.0261421	Uterus	0.787593	IL17RC	intron_3_9959104_9959397	ENSG00000163702.21	2.22409
intron_4_1000064_1000612	0.0277178	Uterus	0.787593	IDUA	intron_4_993852_994400	ENSG00000127415.13	-2.20126
intron_4_112547408_112553835	0.02624	Uterus	0.787593	ZGRF1	intron_4_113468564_113474991	ENSG00000138658.16	-2.22264
intron_4_15480827_15502429	0.0285401	Uterus	0.787593	CC2D2A	intron_4_15482451_15504052	ENSG00000048342.18	2.18978
intron_4_38636058_38664176	0.0200269	Uterus	0.787593	KLF3-AS1	intron_4_38637679_38665797	ENSG00000231160.12	2.32584
intron_4_38680682_38688585	0.0247212	Uterus	0.787593	KLF3	intron_4_38682303_38690206	ENSG00000109787.13	2.24573
intron_4_521249_521660	0.0224718	Uterus	0.787593	PIGG	intron_4_515038_515449	ENSG00000174227.16	2.2823
intron_4_55510065_55546782	0.0201181	Uterus	0.787593	CLOCK	intron_4_56376232_56412949	ENSG00000134852.15	2.32414
intron_4_56382597_56387362	0.0217837	Uterus	0.787593	AASDH	intron_4_57248763_57253528	ENSG00000157426.14	-2.29412
intron_4_75931304_75936109	0.0219908	Uterus	0.787593	NAAA	intron_4_76852457_76857262	ENSG00000138744.16	2.29053
intron_5_110756121_110756702	0.0213981	Uterus	0.787593	SLC25A46	intron_5_110091821_110092402	ENSG00000164209.17	2.30088
intron_5_145765000_145796442	0.0267387	Uterus	0.787593	PRELID2	intron_5_145144563_145176005	ENSG00000186314.12	-2.21531
intron_5_146128782_146128978	0.0217606	Uterus	0.787593	LARS1	intron_5_145508345_145508541	ENSG00000133706.19	-2.29452
intron_5_150132942_150133586	0.0202143	Uterus	0.787593	PDGFRB	intron_5_149512505_149513149	ENSG00000113721.14	2.32235
intron_5_176907177_176908523	0.0216317	Uterus	0.787593	UIMC1	intron_5_176334178_176335524	ENSG00000087206.17	2.29677
intron_5_35641683_35643505	0.027609	Uterus	0.787593	SPEF2	intron_5_35641785_35643607	ENSG00000152582.14	-2.2028
intron_5_413433_422729	0.0202707	Uterus	0.787593	AHRR	intron_5_413548_422844	ENSG00000063438.20	-2.3213
intron_5_413433_422729	0.0202707	Uterus	0.787593	PDCD6-AHRR	intron_5_413548_422844	ENSG00000288622.1	-2.3213
intron_5_43068217_43079900	0.0256226	Uterus	0.787593	ZNF131	intron_5_43068319_43080002	ENSG00000172262.12	-2.23188
intron_5_469987_471099	0.0282679	Uterus	0.787593	EXOC3	intron_5_470102_471214	ENSG00000180104.16	-2.19355
intron_5_81301698_81308561	0.0271917	Uterus	0.787593	ZCCHC9	intron_5_80597517_80604380	ENSG00000131732.12	-2.20875
intron_5_88270585_88282042	0.0228621	Uterus	0.787593	TMEM161B-DT	intron_5_87566402_87577859	ENSG00000247828.10	2.27573
intron_5_88270585_88410073	0.0228621	Uterus	0.787593	TMEM161B-DT	intron_5_87566402_87705890	ENSG00000247828.10	-2.27573
intron_5_96786549_96788531	0.0228034	Uterus	0.787593	ERAP1	intron_5_96122253_96124234	ENSG00000164307.13	-2.27671
intron_6_152232265_152233781	0.0261209	Uterus	0.787593	SYNE1	intron_6_152553400_152554916	ENSG00000131018.25	2.22441
intron_6_29727139_29728365	0.0247366	Uterus	0.787593	HLA-F-AS1	intron_6_29694916_29696142	ENSG00000214922.9	-2.24549
intron_6_30700632_30702553	0.020556	Uterus	0.787593	MDC1	intron_6_30668409_30670330	ENSG00000137337.16	-2.31604
intron_6_38686974_38702971	0.0260583	Uterus	0.787593	GLO1	intron_6_38654750_38670747	ENSG00000124767.7	2.22534
intron_6_5000631_5002101	0.02336	Uterus	0.787593	RPP40	intron_6_5000865_5002335	ENSG00000124787.14	2.2675
intron_6_57154047_57161084	0.0230731	Uterus	0.787593	ZNF451	intron_6_57018845_57025882	ENSG00000112200.17	-2.27222
intron_6_82363908_82364623	0.021454	Uterus	0.787593	TPBG	intron_6_83073625_83074340	ENSG00000146242.9	-2.2999
intron_6_82364329_82364623	0.0223264	Uterus	0.787593	TPBG	intron_6_83074046_83074340	ENSG00000146242.9	2.28477
intron_7_1160623_1162352	0.0258424	Uterus	0.787593	ZFAND2A-DT	intron_7_1200259_1201988	ENSG00000229043.3	2.22857
intron_7_149764678_149769090	0.0253242	Uterus	0.787593	ZNF467	intron_7_149461767_149466179	ENSG00000181444.13	-2.23642
intron_7_155302846_155303825	0.0269722	Uterus	0.787593	INSIG1	intron_7_155094556_155095535	ENSG00000186480.13	2.21192
intron_7_2604991_2605876	0.0250015	Uterus	0.787593	IQCE	intron_7_2644625_2645510	ENSG00000106012.18	2.24138
intron_7_72833928_72836577	0.0204037	Uterus	0.787593	SBDSP1	intron_7_72304508_72307156	ENSG00000291152.1	-2.31884
intron_7_72833928_72836577	0.0204037	Uterus	0.787593	SBDSP1	intron_7_72304508_72307156	ENSG00000225648.8	-2.31884
intron_7_72945708_72946137	0.023517	Uterus	0.787593	POM121	intron_7_72416247_72416676	ENSG00000196313.13	2.26493
intron_7_72950196_72954625	0.023517	Uterus	0.787593	NSUN5P2	intron_7_72420735_72425164	ENSG00000290831.1	-2.26493
intron_7_74896511_74897652	0.0203079	Uterus	0.787593	PMS2P5	intron_7_74312628_74313768	ENSG00000123965.13	2.32061
intron_7_76492253_76497337	0.0273798	Uterus	0.787593	DTX2	intron_7_76121570_76126654	ENSG00000091073.20	-2.20606
intron_8_100948900_100951929	0.0257838	Uterus	0.787593	YWHAZ	intron_8_101961128_101964157	ENSG00000164924.18	-2.22945
intron_8_127989291_128070160	0.0217711	Uterus	0.787593	PVT1	intron_8_129001537_129082406	ENSG00000249859.14	-2.29434
intron_8_143691199_143691600	0.0222593	Uterus	0.787593	ZNF707	intron_8_144773369_144773770	ENSG00000181135.16	2.28591
intron_8_144200541_144220600	0.0271452	Uterus	0.787593	MROH1	intron_8_145255444_145275503	ENSG00000179832.18	2.20942
intron_8_22691482_22692791	0.0241813	Uterus	0.787593	EGR3	intron_8_22548995_22550304	ENSG00000179388.9	-2.25424
intron_8_9008148_9011542	0.0218919	Uterus	0.787593	ERI1	intron_8_8865658_8869052	ENSG00000104626.15	2.29224
intron_8_94495891_94496328	0.0247036	Uterus	0.787593	VIRMA	intron_8_95508119_95508556	ENSG00000164944.12	-2.24601
intron_8_94958179_94975318	0.0211355	Uterus	0.787593	NDUFAF6	intron_8_95970407_95987546	ENSG00000156170.14	2.30556
intron_8_98222600_98236155	0.0238131	Uterus	0.787593	NIPAL2	intron_8_99234828_99248383	ENSG00000104361.10	2.26013
intron_9_107009668_107010823	0.0208857	Uterus	0.787593	ZNF462	intron_9_109771949_109773104	ENSG00000148143.13	2.31004
intron_9_112409021_112416841	0.0206521	Uterus	0.787593	HSDL2	intron_9_115171301_115179121	ENSG00000119471.15	2.31429
intron_9_120923792_120925936	0.0276019	Uterus	0.787593	TRAF1	intron_9_123686070_123688214	ENSG00000056558.11	-2.2029
intron_9_122265545_122270864	0.0234106	Uterus	0.787593	MRRF	intron_9_125027824_125033143	ENSG00000148187.18	2.26667
intron_9_127345477_127348924	0.0270894	Uterus	0.787593	GARNL3	intron_9_130107756_130111203	ENSG00000136895.19	-2.21023
intron_9_128179415_128180415	0.0220099	Uterus	0.787593	CIZ1	intron_9_130941694_130942694	ENSG00000148337.22	-2.2902
intron_9_133154242_133155178	0.0237096	Uterus	0.787593	GBGT1	intron_9_136029629_136030565	ENSG00000148288.13	2.2618
intron_9_133258132_133259819	0.0216652	Uterus	0.787593	ABO	intron_9_136133522_136135223	ENSG00000175164.16	-2.29619
intron_9_136856575_136856710	0.0264579	Uterus	0.787593	MAMDC4	intron_9_139751027_139751162	ENSG00000177943.14	2.21942
intron_9_19376651_19378368	0.0210952	Uterus	0.787593	RPS6	intron_9_19376649_19378366	ENSG00000137154.13	2.30628
intron_9_5382031_5431897	0.0205474	Uterus	0.787593	PLGRKT	intron_9_5382031_5431897	ENSG00000107020.10	-2.3162
intron_2_175080765_175092543	0.0333107	Adipose_Subcutaneous	0.787593	ATF2	intron_2_175945493_175957271	ENSG00000115966.18	2.12832
intron_2_71511921_71513716	0.0333036	Adipose_Subcutaneous	0.787593	DYSF	intron_2_71739051_71740846	ENSG00000135636.16	-2.1284
intron_7_149764678_149769090	0.0253242	Brain_Hippocampus	0.787618	ZNF467	intron_7_149461767_149466179	ENSG00000181444.13	-2.23642
intron_11_47286534_47289391	0.0284005	Brain_Spinal_cord_cervical_c-1	0.78762	MADD	intron_11_47308085_47310942	ENSG00000110514.20	-2.19171
intron_14_49577853_49585950	0.0284259	Brain_Spinal_cord_cervical_c-1	0.78762	RPS29	intron_14_50044571_50052668	ENSG00000213741.11	-2.19136
intron_17_76265403_76265907	0.0283318	Brain_Spinal_cord_cervical_c-1	0.78762	UBALD2	intron_17_74261484_74261988	ENSG00000185262.9	2.19266
intron_8_143692330_143693671	0.0284346	Brain_Spinal_cord_cervical_c-1	0.78762	ZNF707	intron_8_144774500_144775841	ENSG00000181135.16	2.19124
intron_12_63570857_63580662	0.0280147	Pituitary	0.787622	DPY19L2	intron_12_63964637_63974442	ENSG00000177990.12	2.19708
intron_17_20232405_20236860	0.0280147	Pituitary	0.787622	SPECC1	intron_17_20135718_20140173	ENSG00000128487.19	-2.19708
intron_17_20232405_20245926	0.0280147	Pituitary	0.787622	SPECC1	intron_17_20135718_20149239	ENSG00000128487.19	2.19708
intron_14_102438205_102440436	0.00592988	Brain_Hypothalamus	0.787628	TECPR2	intron_14_102904542_102906773	ENSG00000196663.16	-2.75163
intron_17_42690207_42690739	0.00595953	Brain_Hypothalamus	0.787628	CNTNAP1	intron_17_40842225_40842757	ENSG00000108797.12	2.75
intron_19_58591624_58598967	0.00595953	Brain_Hypothalamus	0.787628	ENSG00000286104	intron_19_59102991_59110334	ENSG00000286104.1	-2.75
intron_1_113724893_113726418	0.00586738	Brain_Hypothalamus	0.787628	PHTF1	intron_1_114267515_114269040	ENSG00000116793.16	2.7551
intron_16_533998_546817	0.0159967	Skin_Sun_Exposed_Lower_leg	0.787628	CAPN15	intron_16_583998_596817	ENSG00000103326.12	2.40899
intron_3_9697866_9701790	0.0159063	Skin_Sun_Exposed_Lower_leg	0.787628	MTMR14	intron_3_9739550_9743474	ENSG00000163719.20	-2.41106
intron_4_169007756_169008952	0.0159923	Skin_Sun_Exposed_Lower_leg	0.787628	CBR4	intron_4_169928907_169930103	ENSG00000145439.12	2.40909
intron_4_169007756_169009948	0.0159923	Skin_Sun_Exposed_Lower_leg	0.787628	CBR4	intron_4_169928907_169931099	ENSG00000145439.12	-2.40909
intron_11_128935712_128936538	0.0285178	Esophagus_Mucosa	0.787647	TP53AIP1	intron_11_128805607_128806433	ENSG00000120471.16	2.19009
intron_11_47286534_47289391	0.0284005	Esophagus_Mucosa	0.787647	MADD	intron_11_47308085_47310942	ENSG00000110514.20	2.19171
intron_11_644654_651162	0.0281197	Esophagus_Mucosa	0.787647	DEAF1	intron_11_644654_651162	ENSG00000177030.19	-2.19561
intron_16_66730223_66730915	0.0282852	Esophagus_Mucosa	0.787647	DYNC1LI2	intron_16_66764126_66764818	ENSG00000135720.13	2.19331
intron_16_66730223_66732339	0.0282852	Esophagus_Mucosa	0.787647	DYNC1LI2	intron_16_66764126_66766242	ENSG00000135720.13	-2.19331
intron_17_76265403_76265907	0.0283318	Esophagus_Mucosa	0.787647	UBALD2	intron_17_74261484_74261988	ENSG00000185262.9	2.19266
intron_17_81701131_81701538	0.0284107	Esophagus_Mucosa	0.787647	HGS	intron_17_79668161_79668568	ENSG00000185359.14	-2.19157
intron_19_21309341_21329210	0.028628	Esophagus_Mucosa	0.787647	ZNF708	intron_19_21492143_21512012	ENSG00000182141.10	2.18857
intron_19_40801415_40806555	0.0281697	Esophagus_Mucosa	0.787647	EGLN2	intron_19_41307320_41312460	ENSG00000269858.6	-2.19492
intron_19_40801415_40806555	0.0281697	Esophagus_Mucosa	0.787647	RAB4B-EGLN2	intron_19_41307320_41312460	ENSG00000171570.11	-2.19492
intron_1_30742549_30757659	0.0285401	Esophagus_Mucosa	0.787647	LAPTM5	intron_1_31215396_31230506	ENSG00000162511.8	2.18978
intron_1_3731065_3731463	0.0285966	Esophagus_Mucosa	0.787647	TP73	intron_1_3647629_3648027	ENSG00000078900.15	-2.189
intron_1_85582624_85582740	0.0282553	Esophagus_Mucosa	0.787647	CCN1	intron_1_86048307_86048423	ENSG00000142871.18	2.19372
intron_22_21688849_21691385	0.0283573	Esophagus_Mucosa	0.787647	PPIL2	intron_22_22043138_22045674	ENSG00000100023.20	2.19231
intron_22_21688849_21693816	0.0283573	Esophagus_Mucosa	0.787647	PPIL2	intron_22_22043138_22048105	ENSG00000100023.20	-2.19231
intron_22_50233526_50240204	0.0284164	Esophagus_Mucosa	0.787647	TUBGCP6	intron_22_50671955_50678633	ENSG00000128159.12	2.19149
intron_22_50233526_50240225	0.0284164	Esophagus_Mucosa	0.787647	TUBGCP6	intron_22_50671955_50678654	ENSG00000128159.12	-2.19149
intron_2_39770119_39771515	0.0285401	Esophagus_Mucosa	0.787647	THUMPD2	intron_2_39997259_39998655	ENSG00000138050.15	-2.18978
intron_2_44346390_44361380	0.0286055	Esophagus_Mucosa	0.787647	PREPL	intron_2_44573529_44588519	ENSG00000138078.16	-2.18888
intron_4_112547408_112553835	0.0286246	Esophagus_Mucosa	0.787647	ZGRF1	intron_4_113468564_113474991	ENSG00000138658.16	-2.18862
intron_4_15480827_15502429	0.0285401	Esophagus_Mucosa	0.787647	CC2D2A	intron_4_15482451_15504052	ENSG00000048342.18	2.18978
intron_8_144200541_144220600	0.028333	Esophagus_Mucosa	0.787647	MROH1	intron_8_145255444_145275503	ENSG00000179832.18	2.19264
intron_14_22951689_22952328	0.0336628	Adipose_Subcutaneous	0.787747	HAUS4	intron_14_23420898_23421537	ENSG00000092036.19	-2.12409
intron_16_71865048_71867893	0.0336514	Adipose_Subcutaneous	0.787747	ZNF821	intron_16_71898951_71901796	ENSG00000102984.15	-2.12422
intron_17_67944372_67945409	0.0336514	Adipose_Subcutaneous	0.787747	BPTF	intron_17_65940488_65941525	ENSG00000171634.19	2.12422
intron_19_54108894_54109082	0.0335866	Adipose_Subcutaneous	0.787747	NDUFA3	intron_19_54612201_54612389	ENSG00000170906.16	-2.125
intron_19_7931188_7931679	0.0333918	Adipose_Subcutaneous	0.787747	TIMM44	intron_19_7996073_7996564	ENSG00000104980.8	-2.12734
intron_1_171204064_171205279	0.0335046	Adipose_Subcutaneous	0.787747	FMO2	intron_1_171173203_171174418	ENSG00000094963.14	2.12598
intron_1_173486401_173487735	0.0335866	Adipose_Subcutaneous	0.787747	PRDX6	intron_1_173455540_173456874	ENSG00000117592.9	2.125
intron_20_5986131_5987282	0.0334294	Adipose_Subcutaneous	0.787747	ENSG00000286235	intron_20_5966777_5967928	ENSG00000286235.1	2.12689
intron_20_5986131_5987282	0.0334294	Adipose_Subcutaneous	0.787747	MCM8	intron_20_5966777_5967928	ENSG00000125885.13	2.12689
intron_3_9918075_9918500	0.0335456	Adipose_Subcutaneous	0.787747	ENSG00000288550	intron_3_9959759_9960184	ENSG00000288550.3	-2.12549
intron_3_9918075_9918500	0.0335456	Adipose_Subcutaneous	0.787747	IL17RC	intron_3_9959759_9960184	ENSG00000163702.21	-2.12549
intron_5_142595484_142613959	0.0336628	Adipose_Subcutaneous	0.787747	FGF1	intron_5_141975049_141993524	ENSG00000113578.18	-2.12409
intron_5_35641683_35644355	0.0336628	Adipose_Subcutaneous	0.787747	SPEF2	intron_5_35641785_35644457	ENSG00000152582.14	2.12409
intron_6_110127629_110178598	0.0335364	Adipose_Subcutaneous	0.787747	WASF1	intron_6_110448832_110499801	ENSG00000112290.13	2.1256
intron_7_65727108_65750883	0.0333858	Adipose_Subcutaneous	0.787747	LINC03006	intron_7_65192081_65215870	ENSG00000290926.1	-2.12741
intron_3_156750414_156751095	0.0286092	Uterus	0.787773	LINC00886	intron_3_156468203_156468884	ENSG00000240875.6	-2.18883
intron_10_43475847_43481429	0.0278069	Brain_Putamen_basal_ganglia	0.787788	ZNF487	intron_10_43971295_43976877	ENSG00000243660.12	-2.2
intron_14_23377377_23378349	0.0276042	Brain_Putamen_basal_ganglia	0.787788	CMTM5	intron_14_23846586_23847558	ENSG00000166091.21	-2.20287
intron_14_64926080_64943299	0.0278618	Brain_Putamen_basal_ganglia	0.787788	CHURC1	intron_14_65392798_65410017	ENSG00000258289.10	-2.19923
intron_16_68311099_68315897	0.0279114	Brain_Putamen_basal_ganglia	0.787788	PRMT7	intron_16_68345002_68349800	ENSG00000132600.18	2.19853
intron_16_68311111_68312042	0.0279114	Brain_Putamen_basal_ganglia	0.787788	PRMT7	intron_16_68345014_68345945	ENSG00000132600.18	-2.19853
intron_17_69284072_69285898	0.0276639	Brain_Putamen_basal_ganglia	0.787788	ABCA5	intron_17_67280213_67282039	ENSG00000154265.16	-2.20202
intron_17_81701131_81701538	0.027898	Brain_Putamen_basal_ganglia	0.787788	HGS	intron_17_79668161_79668568	ENSG00000185359.14	-2.19872
intron_21_31693484_31694204	0.0277476	Brain_Putamen_basal_ganglia	0.787788	SCAF4	intron_21_33065797_33066517	ENSG00000156304.15	2.20084
intron_4_112547408_112553835	0.0278526	Brain_Putamen_basal_ganglia	0.787788	ZGRF1	intron_4_113468564_113474991	ENSG00000138658.16	-2.19936
intron_8_120003111_120006805	0.0278069	Brain_Putamen_basal_ganglia	0.787788	DEPTOR	intron_8_121015350_121019044	ENSG00000155792.10	2.2
intron_8_9003171_9007970	0.027935	Brain_Putamen_basal_ganglia	0.787788	ERI1	intron_8_8860681_8865480	ENSG00000104626.15	2.1982
intron_10_116886566_116901765	0.00962246	Pancreas	0.787838	SHTN1	intron_10_118646077_118661276	ENSG00000187164.20	-2.58911
intron_10_32345623_32346763	0.0111895	Pancreas	0.787838	EPC1	intron_10_32634551_32635691	ENSG00000120616.16	-2.53672
intron_10_73806811_73807108	0.0128808	Pancreas	0.787838	ENSG00000272916	intron_10_75566569_75566866	ENSG00000272916.5	-2.48705
intron_10_73806811_73807108	0.0128808	Pancreas	0.787838	NDST2	intron_10_75566569_75566866	ENSG00000166507.19	-2.48705
intron_10_97753182_97757265	0.00845716	Pancreas	0.787838	ZFYVE27	intron_10_99512939_99517022	ENSG00000155256.18	-2.63325
intron_11_106059109_106076507	0.00945519	Pancreas	0.787838	KBTBD3	intron_11_105929836_105947234	ENSG00000182359.15	2.59514
intron_11_106059109_106077312	0.00945519	Pancreas	0.787838	KBTBD3	intron_11_105929836_105948039	ENSG00000182359.15	-2.59514
intron_11_118237260_118240211	0.0125247	Pancreas	0.787838	MPZL3	intron_11_118107975_118110926	ENSG00000160588.10	2.49701
intron_11_134262622_134262770	0.0132324	Pancreas	0.787838	ACAD8	intron_11_134132516_134132664	ENSG00000151498.12	-2.47745
intron_11_27640005_27658241	0.0111605	Pancreas	0.787838	BDNF-AS	intron_11_27661552_27679788	ENSG00000245573.9	2.53763
intron_11_60389596_60392685	0.0128028	Pancreas	0.787838	MS4A7	intron_11_60157069_60160158	ENSG00000166927.13	-2.48921
intron_11_61793028_61795341	0.010275	Pancreas	0.787838	FEN1	intron_11_61560500_61562813	ENSG00000168496.4	-2.56643
intron_11_66341046_66341206	0.0103356	Pancreas	0.787838	BRMS1	intron_11_66108517_66108677	ENSG00000174744.14	2.56439
intron_11_66341623_66342096	0.0103356	Pancreas	0.787838	BRMS1	intron_11_66109094_66109567	ENSG00000174744.14	-2.56439
intron_11_68447157_68448809	0.0100084	Pancreas	0.787838	LRP5	intron_11_68214625_68216277	ENSG00000162337.12	2.57554
intron_11_70433278_70433647	0.0110241	Pancreas	0.787838	CTTN	intron_11_70279384_70279753	ENSG00000085733.16	-2.54194
intron_11_85959060_85974708	0.0120513	Pancreas	0.787838	PICALM	intron_11_85670103_85685751	ENSG00000073921.18	-2.51064
intron_12_101753539_101757212	0.0127942	Pancreas	0.787838	GNPTAB	intron_12_102147317_102150990	ENSG00000111670.16	-2.48945
intron_12_105199531_105203703	0.0128496	Pancreas	0.787838	APPL2	intron_12_105593309_105597481	ENSG00000136044.12	-2.48791
intron_12_109945349_109947256	0.013004	Pancreas	0.787838	GIT2	intron_12_110383154_110385061	ENSG00000139436.22	-2.48366
intron_12_110013249_110016388	0.0125922	Pancreas	0.787838	ANKRD13A	intron_12_110451054_110454193	ENSG00000076513.17	2.4951
intron_12_110018488_110019139	0.0127673	Pancreas	0.787838	ANKRD13A	intron_12_110456293_110456944	ENSG00000076513.17	-2.4902
intron_12_111748475_111749173	0.00907709	Pancreas	0.787838	ACAD10	intron_12_112186279_112186977	ENSG00000111271.15	2.60914
intron_12_124325583_124326180	0.0115744	Pancreas	0.787838	NCOR2	intron_12_124810129_124810726	ENSG00000196498.14	2.52486
intron_12_124325583_124326191	0.0115744	Pancreas	0.787838	NCOR2	intron_12_124810129_124810737	ENSG00000196498.14	2.52486
intron_12_46383713_46387747	0.01164	Pancreas	0.787838	SLC38A4-AS1	intron_12_46777496_46781530	ENSG00000257261.7	2.52288
intron_12_48655060_48660468	0.0128161	Pancreas	0.787838	KANSL2	intron_12_49048843_49054251	ENSG00000139620.13	2.48884
intron_13_113461136_113474124	0.0105724	Pancreas	0.787838	DCUN1D2	intron_13_114115451_114128439	ENSG00000150401.15	2.55652
intron_13_77125468_77126318	0.00954422	Pancreas	0.787838	MYCBP2	intron_13_77699603_77700453	ENSG00000005810.20	-2.59192
intron_14_22905453_22906195	0.0108545	Pancreas	0.787838	RBM23	intron_14_23374662_23375404	ENSG00000100461.18	-2.54735
intron_14_55027471_55031863	0.0132488	Pancreas	0.787838	SOCS4	intron_14_55494189_55498581	ENSG00000180008.9	-2.47701
intron_14_55679685_55680686	0.0093829	Pancreas	0.787838	KTN1	intron_14_56146403_56147404	ENSG00000126777.18	-2.59778
intron_14_92704361_92704640	0.0108472	Pancreas	0.787838	LGMN	intron_14_93170706_93170985	ENSG00000100600.15	-2.54758
intron_14_92704361_92709672	0.0108472	Pancreas	0.787838	LGMN	intron_14_93170706_93176017	ENSG00000100600.15	-2.54758
intron_15_42228820_42231844	0.00882366	Pancreas	0.787838	TMEM87A	intron_15_42521018_42524042	ENSG00000103978.17	-2.61881
intron_15_42281133_42283611	0.00882366	Pancreas	0.787838	GANC	intron_15_42573331_42575809	ENSG00000214013.10	2.61881
intron_15_42408324_42409303	0.00967841	Pancreas	0.787838	CAPN3	intron_15_42700522_42701501	ENSG00000092529.25	2.58711
intron_15_42408324_42409303	0.00967841	Pancreas	0.787838	ENSG00000258461	intron_15_42700522_42701501	ENSG00000258461.5	2.58711
intron_16_2092592_2092954	0.0109995	Pancreas	0.787838	PKD1	intron_16_2142593_2142955	ENSG00000008710.20	2.54271
intron_16_2092592_2093544	0.0109995	Pancreas	0.787838	PKD1	intron_16_2142593_2143545	ENSG00000008710.20	-2.54271
intron_16_2094210_2097148	0.0102335	Pancreas	0.787838	PKD1	intron_16_2144211_2147149	ENSG00000008710.20	2.56784
intron_16_30082534_30082746	0.00938726	Pancreas	0.787838	PPP4C	intron_16_30093855_30094067	ENSG00000149923.14	2.59762
intron_16_30082847_30083394	0.00938726	Pancreas	0.787838	PPP4C	intron_16_30094168_30094715	ENSG00000149923.14	-2.59762
intron_16_53637854_53641033	0.0109794	Pancreas	0.787838	RPGRIP1L	intron_16_53671766_53674945	ENSG00000103494.16	2.54335
intron_16_88586684_88587542	0.0122523	Pancreas	0.787838	ZC3H18	intron_16_88653092_88653950	ENSG00000158545.16	2.50479
intron_16_88723971_88725009	0.00969093	Pancreas	0.787838	PIEZO1	intron_16_88790379_88791417	ENSG00000103335.22	-2.58667
intron_16_88725080_88725416	0.00969093	Pancreas	0.787838	PIEZO1	intron_16_88791488_88791824	ENSG00000103335.22	2.58667
intron_17_1752790_1754122	0.010177	Pancreas	0.787838	SERPINF2	intron_17_1656084_1657416	ENSG00000167711.14	-2.56976
intron_17_2696942_2697896	0.00911147	Pancreas	0.787838	CLUH	intron_17_2600236_2601190	ENSG00000132361.18	-2.60784
intron_17_41893174_41897749	0.0127737	Pancreas	0.787838	ACLY	intron_17_40049427_40054002	ENSG00000131473.17	2.49002
intron_17_44321558_44321700	0.00881756	Pancreas	0.787838	SLC25A39	intron_17_42398926_42399068	ENSG00000013306.16	2.61905
intron_17_44322528_44323284	0.00863907	Pancreas	0.787838	SLC25A39	intron_17_42399896_42400652	ENSG00000013306.16	2.62602
intron_17_56998498_57000855	0.0115833	Pancreas	0.787838	SCPEP1	intron_17_55075859_55078216	ENSG00000121064.13	2.52459
intron_17_68539966_68540849	0.00951142	Pancreas	0.787838	FAM20A	intron_17_66536107_66536990	ENSG00000108950.12	2.5931
intron_17_81197888_81198106	0.0114347	Pancreas	0.787838	CEP131	intron_17_79171688_79171906	ENSG00000141577.14	-2.52913
intron_17_81197888_81198115	0.0114347	Pancreas	0.787838	CEP131	intron_17_79171688_79171915	ENSG00000141577.14	2.52913
intron_17_81935516_81936123	0.0124919	Pancreas	0.787838	PYCR1	intron_17_79893392_79893999	ENSG00000183010.17	2.49793
intron_17_82178605_82179027	0.009715	Pancreas	0.787838	CCDC57	intron_17_80136481_80136903	ENSG00000176155.21	-2.58581
intron_18_13071212_13072755	0.00883776	Pancreas	0.787838	CEP192	intron_18_13071211_13072754	ENSG00000101639.19	2.61827
intron_18_50272955_50273334	0.00920577	Pancreas	0.787838	MBD1	intron_18_47799325_47799704	ENSG00000141644.19	2.60432
intron_19_10321618_10322645	0.0122434	Pancreas	0.787838	RAVER1	intron_19_10432294_10433321	ENSG00000161847.15	2.50505
intron_19_11232289_11233203	0.0102593	Pancreas	0.787838	DOCK6	intron_19_11342965_11343879	ENSG00000130158.14	2.56696
intron_19_3456635_3462752	0.0130731	Pancreas	0.787838	NFIC	intron_19_3456633_3462750	ENSG00000141905.19	2.48177
intron_19_38733940_38734142	0.00904112	Pancreas	0.787838	CAPN12	intron_19_39224580_39224782	ENSG00000182472.9	-2.6105
intron_19_4496405_4496919	0.0113566	Pancreas	0.787838	HDGFL2	intron_19_4496402_4496916	ENSG00000167674.15	-2.53153
intron_19_4496405_4497958	0.0113566	Pancreas	0.787838	HDGFL2	intron_19_4496402_4497955	ENSG00000167674.15	2.53153
intron_19_48838129_48839205	0.0101881	Pancreas	0.787838	PLEKHA4	intron_19_49341386_49342462	ENSG00000105559.13	-2.56938
intron_19_48839263_48841149	0.011064	Pancreas	0.787838	PLEKHA4	intron_19_49342520_49344406	ENSG00000105559.13	-2.54067
intron_19_48845446_48845517	0.0125034	Pancreas	0.787838	PLEKHA4	intron_19_49348703_49348774	ENSG00000105559.13	-2.49761
intron_19_48865610_48867537	0.0107785	Pancreas	0.787838	PLEKHA4	intron_19_49368867_49370794	ENSG00000105559.13	-2.5498
intron_19_49115331_49115825	0.0103404	Pancreas	0.787838	LIN7B	intron_19_49618588_49619082	ENSG00000104863.12	2.56423
intron_19_49115331_49116263	0.0093841	Pancreas	0.787838	LIN7B	intron_19_49618588_49619520	ENSG00000104863.12	-2.59773
intron_19_49116024_49116263	0.010183	Pancreas	0.787838	LIN7B	intron_19_49619281_49619520	ENSG00000104863.12	2.56955
intron_19_50244337_50247004	0.0125402	Pancreas	0.787838	MYH14	intron_19_50747594_50750261	ENSG00000105357.20	2.49657
intron_19_52122457_52123923	0.0102534	Pancreas	0.787838	ZNF616	intron_19_52625710_52627176	ENSG00000204611.7	-2.56716
intron_1_101080613_101083461	0.0118102	Pancreas	0.787838	DPH5-DT	intron_1_101546169_101549017	ENSG00000233184.9	-2.51777
intron_1_151760899_151761451	0.00970303	Pancreas	0.787838	MRPL9	intron_1_151733375_151733927	ENSG00000143436.11	-2.58624
intron_1_155285964_155287173	0.0108757	Pancreas	0.787838	HCN3	intron_1_155255755_155256964	ENSG00000143630.10	2.54667
intron_1_155689174_155709773	0.00904391	Pancreas	0.787838	DAP3	intron_1_155658965_155679564	ENSG00000132676.16	-2.61039
intron_1_155689243_155709773	0.00904391	Pancreas	0.787838	DAP3	intron_1_155659034_155679564	ENSG00000132676.16	2.61039
intron_1_204198496_204199195	0.0084034	Pancreas	0.787838	GOLT1A	intron_1_204167624_204168323	ENSG00000174567.8	-2.63542
intron_1_211793190_211829059	0.00999096	Pancreas	0.787838	LPGAT1	intron_1_211966532_212002401	ENSG00000123684.13	-2.57614
intron_1_224232182_224233201	0.0101476	Pancreas	0.787838	NVL	intron_1_224419884_224420903	ENSG00000143748.18	2.57076
intron_1_236544915_236545162	0.00975442	Pancreas	0.787838	LGALS8	intron_1_236708215_236708462	ENSG00000116977.19	2.58442
intron_1_37540755_37552645	0.0129011	Pancreas	0.787838	SNIP1	intron_1_38006356_38018246	ENSG00000163877.11	2.48649
intron_1_43975848_43976090	0.0107218	Pancreas	0.787838	ATP6V0B	intron_1_44441520_44441762	ENSG00000117410.14	-2.55164
intron_1_43981924_43984865	0.0119836	Pancreas	0.787838	B4GALT2	intron_1_44447596_44450537	ENSG00000117411.18	-2.51263
intron_1_5905780_5907115	0.00968901	Pancreas	0.787838	NPHP4	intron_1_5965840_5967175	ENSG00000131697.18	2.58673
intron_1_5907222_5909152	0.0121238	Pancreas	0.787838	NPHP4	intron_1_5967282_5969212	ENSG00000131697.18	-2.50852
intron_1_93311608_93315149	0.0129383	Pancreas	0.787838	CCDC18-AS1	intron_1_93777165_93780706	ENSG00000223745.8	2.48546
intron_1_93346865_93353908	0.00873186	Pancreas	0.787838	DR1	intron_1_93812422_93819465	ENSG00000117505.13	2.62238
intron_20_32146855_32149634	0.00976783	Pancreas	0.787838	TM9SF4	intron_20_30734658_30737437	ENSG00000101337.16	2.58394
intron_20_32150875_32155103	0.0101892	Pancreas	0.787838	TM9SF4	intron_20_30738678_30742906	ENSG00000101337.16	-2.56934
intron_20_34363349_34369394	0.00921356	Pancreas	0.787838	ENSG00000289720	intron_20_32951155_32957200	ENSG00000289720.1	-2.60403
intron_20_34363349_34369394	0.00921356	Pancreas	0.787838	ITCH	intron_20_32951155_32957200	ENSG00000078747.17	-2.60403
intron_20_5943683_5943948	0.0106872	Pancreas	0.787838	TRMT6	intron_20_5924329_5924594	ENSG00000089195.15	2.55276
intron_20_63701898_63702136	0.0107632	Pancreas	0.787838	ARFRP1	intron_20_62333250_62333488	ENSG00000101246.20	-2.5503
intron_20_63701900_63702136	0.0111341	Pancreas	0.787838	ARFRP1	intron_20_62333252_62333488	ENSG00000101246.20	-2.53846
intron_20_64062503_64066476	0.0132265	Pancreas	0.787838	TCEA2	intron_20_62693856_62697829	ENSG00000171703.17	2.47761
intron_21_37091413_37094005	0.00889817	Pancreas	0.787838	TTC3	intron_21_38463713_38466305	ENSG00000182670.14	-2.61594
intron_21_37091413_37095350	0.00889817	Pancreas	0.787838	TTC3	intron_21_38463713_38467650	ENSG00000182670.14	2.61594
intron_22_20537204_20551436	0.0119864	Pancreas	0.787838	MED15	intron_22_20891491_20905723	ENSG00000099917.17	-2.51254
intron_22_50221874_50222028	0.0121383	Pancreas	0.787838	TUBGCP6	intron_22_50660303_50660457	ENSG00000128159.12	2.5081
intron_2_131043583_131044299	0.0124193	Pancreas	0.787838	ARHGEF4	intron_2_131801156_131801872	ENSG00000136002.20	2.5
intron_2_172489613_172491024	0.0130284	Pancreas	0.787838	ITGA6	intron_2_173354341_173355752	ENSG00000091409.16	2.48299
intron_2_172498100_172501772	0.00942491	Pancreas	0.787838	ITGA6	intron_2_173362828_173366500	ENSG00000091409.16	2.59624
intron_2_172498100_172504091	0.00942491	Pancreas	0.787838	ITGA6	intron_2_173362828_173368819	ENSG00000091409.16	-2.59624
intron_2_19898035_19901706	0.0107132	Pancreas	0.787838	TTC32	intron_2_20097796_20101467	ENSG00000183891.6	2.55192
intron_2_201140439_201145378	0.0110516	Pancreas	0.787838	CFLAR	intron_2_202005162_202010101	ENSG00000003402.21	2.54106
intron_2_39755409_39755889	0.0112874	Pancreas	0.787838	THUMPD2	intron_2_39982549_39983029	ENSG00000138050.15	2.53367
intron_2_65069801_65071454	0.0127816	Pancreas	0.787838	CEP68	intron_2_65296935_65298588	ENSG00000011523.15	2.4898
intron_3_125088370_125091439	0.00962436	Pancreas	0.787838	SLC12A8	intron_3_124807214_124810283	ENSG00000221955.11	2.58904
intron_3_126051050_126067947	0.00928236	Pancreas	0.787838	SLC41A3	intron_3_125769893_125786790	ENSG00000114544.17	2.60148
intron_3_129384218_129393635	0.0095159	Pancreas	0.787838	ENSG00000290993	intron_3_129103061_129112478	ENSG00000290993.1	2.59294
intron_3_129397140_129399008	0.0115795	Pancreas	0.787838	ENSG00000290993	intron_3_129115983_129117851	ENSG00000290993.1	2.52471
intron_3_33864129_33865243	0.0115698	Pancreas	0.787838	PDCD6IP	intron_3_33905621_33906735	ENSG00000170248.15	-2.525
intron_3_48695418_48715315	0.00895432	Pancreas	0.787838	IP6K2	intron_3_48732851_48752748	ENSG00000068745.15	2.61379
intron_3_50561747_50567463	0.0114741	Pancreas	0.787838	C3orf18	intron_3_50599178_50604894	ENSG00000088543.15	-2.52792
intron_3_50569574_50570931	0.0114741	Pancreas	0.787838	HEMK1	intron_3_50607005_50608362	ENSG00000114735.10	2.52792
intron_3_50577573_50577826	0.0109859	Pancreas	0.787838	HEMK1	intron_3_50615004_50615257	ENSG00000114735.10	-2.54315
intron_3_72955349_72957229	0.0118424	Pancreas	0.787838	GXYLT2	intron_3_73004500_73006380	ENSG00000172986.13	-2.51681
intron_4_15681784_15686236	0.0117283	Pancreas	0.787838	FAM200B	intron_4_15683407_15687859	ENSG00000237765.8	-2.52022
intron_4_15681968_15686236	0.0117283	Pancreas	0.787838	FAM200B	intron_4_15683591_15687859	ENSG00000237765.8	2.52022
intron_4_25414700_25415466	0.0110989	Pancreas	0.787838	ANAPC4	intron_4_25416322_25417088	ENSG00000053900.11	-2.53957
intron_4_56338791_56342835	0.0128713	Pancreas	0.787838	AASDH	intron_4_57204957_57209001	ENSG00000157426.14	2.48731
intron_5_115840934_115841390	0.00986803	Pancreas	0.787838	ATG12	intron_5_115176631_115177087	ENSG00000145782.13	-2.58042
intron_5_115853014_115866670	0.00909688	Pancreas	0.787838	AP3S1	intron_5_115188711_115202367	ENSG00000177879.17	-2.60839
intron_5_177513082_177513353	0.0120632	Pancreas	0.787838	DDX41	intron_5_176940083_176940354	ENSG00000183258.12	2.51029
intron_5_68281006_68292259	0.0126545	Pancreas	0.787838	PIK3R1	intron_5_67576834_67588087	ENSG00000145675.16	-2.49335
intron_5_69366595_69368825	0.0130011	Pancreas	0.787838	TAF9	intron_5_68662422_68664652	ENSG00000273841.6	-2.48374
intron_6_110127629_110160635	0.0127605	Pancreas	0.787838	WASF1	intron_6_110448832_110481838	ENSG00000112290.13	-2.49039
intron_6_110127629_110179439	0.0127605	Pancreas	0.787838	WASF1	intron_6_110448832_110500642	ENSG00000112290.13	2.49039
intron_7_105203785_105388648	0.0112838	Pancreas	0.787838	SRPK2	intron_7_104844232_105029095	ENSG00000135250.17	-2.53378
intron_7_130945835_130959869	0.00924967	Pancreas	0.787838	LINC-PINT	intron_7_130630594_130644628	ENSG00000231721.8	2.60269
intron_7_142874142_142874491	0.0130171	Pancreas	0.787838	TRPV6	intron_7_142571895_142572244	ENSG00000165125.22	-2.4833
intron_7_64979536_64981387	0.0132793	Pancreas	0.787838	ZNF117	intron_7_64439914_64441765	ENSG00000152926.16	-2.47619
intron_7_65068790_65069661	0.0132793	Pancreas	0.787838	CCT6P3	intron_7_64529168_64530039	ENSG00000290860.1	-2.47619
intron_7_65068790_65069661	0.0132793	Pancreas	0.787838	CCT6P3	intron_7_64529168_64530039	ENSG00000234585.7	-2.47619
intron_7_65073514_65073778	0.0132793	Pancreas	0.787838	CCT6P3	intron_7_64533892_64534156	ENSG00000290860.1	2.47619
intron_7_65073514_65073778	0.0132793	Pancreas	0.787838	CCT6P3	intron_7_64533892_64534156	ENSG00000234585.7	2.47619
intron_8_17156853_17184789	0.00971104	Pancreas	0.787838	ZDHHC2	intron_8_17014362_17042298	ENSG00000104219.13	2.58595
intron_8_73978861_73979079	0.0107408	Pancreas	0.787838	TMEM70	intron_8_74891096_74891314	ENSG00000175606.11	-2.55102
intron_8_73978875_73981155	0.0107408	Pancreas	0.787838	TMEM70	intron_8_74891110_74893390	ENSG00000175606.11	2.55102
intron_8_73979171_73981155	0.0107408	Pancreas	0.787838	TMEM70	intron_8_74891406_74893390	ENSG00000175606.11	-2.55102
intron_9_111362169_111363588	0.0129292	Pancreas	0.787838	ECPAS	intron_9_114124449_114125868	ENSG00000136813.15	2.48571
intron_9_122148277_122152245	0.012754	Pancreas	0.787838	NDUFA8	intron_9_124910556_124914524	ENSG00000119421.7	2.49057
intron_9_6716616_6717873	0.00839089	Pancreas	0.787838	ENSG00000225489	intron_9_6716616_6717873	ENSG00000225489.8	2.63592
intron_9_97292675_97293947	0.0108515	Pancreas	0.787838	STRA6LP	intron_9_100054957_100056229	ENSG00000254633.2	-2.54745
intron_9_97292675_97293947	0.0108515	Pancreas	0.787838	SUGT1P4-STRA6LP	intron_9_100054957_100056229	ENSG00000254876.5	-2.54745
intron_8_102864623_102865103	0.0286401	Uterus	0.787911	MAILR	intron_8_103876851_103877331	ENSG00000253320.7	2.18841
intron_1_101077508_101086852	0.0198443	Brain_Cortex	0.787937	DPH5-DT	intron_1_101543064_101552408	ENSG00000233184.9	-2.32928
intron_2_171522738_171553346	0.0198286	Brain_Cortex	0.787937	CYBRD1	intron_2_172379248_172409856	ENSG00000071967.12	-2.32958
intron_4_2271779_2273173	0.0198183	Brain_Cortex	0.787937	ZFYVE28	intron_4_2273506_2274900	ENSG00000159733.14	-2.32977
intron_5_146143084_146143412	0.0198714	Brain_Cortex	0.787937	LARS1	intron_5_145522647_145522975	ENSG00000133706.19	-2.32877
intron_20_64255924_64259942	0.0458532	Brain_Cerebellar_Hemisphere	0.787962	PCMTD2	intron_20_62887277_62891295	ENSG00000203880.13	-1.99674
intron_12_8919866_8920985	0.0130038	Artery_Coronary	0.787971	PHC1	intron_12_9072462_9073581	ENSG00000111752.11	2.48367
intron_19_44716083_44718454	0.0204685	Lung	0.787993	CEACAM16-AS1	intron_19_45219352_45221726	ENSG00000266903.3	-2.31765
intron_10_71323054_71351562	0.0436479	Cells_Cultured_fibroblasts	0.788045	SLC29A3	intron_10_73082811_73111319	ENSG00000198246.10	2.01746
intron_16_68558568_68575791	0.0436806	Cells_Cultured_fibroblasts	0.788045	ZFP90	intron_16_68592471_68609694	ENSG00000184939.16	2.01714
intron_5_140300582_140303041	0.0436641	Cells_Cultured_fibroblasts	0.788045	PFDN1	intron_5_139680167_139682626	ENSG00000113068.10	-2.0173
intron_10_123154485_123154918	0.0174138	Adrenal_Gland	0.788049	BUB3	intron_10_124914001_124914434	ENSG00000154473.18	2.37785
intron_14_22902382_22904261	0.017463	Adrenal_Gland	0.788049	RBM23	intron_14_23371591_23373470	ENSG00000100461.18	2.37681
intron_14_22904190_22904261	0.017463	Adrenal_Gland	0.788049	RBM23	intron_14_23373399_23373470	ENSG00000100461.18	-2.37681
intron_17_44189299_44189411	0.0201617	Colon_Sigmoid	0.788065	TMUB2	intron_17_42266667_42266779	ENSG00000168591.16	-2.32333
intron_1_212739601_212782372	0.0201394	Colon_Sigmoid	0.788065	NSL1	intron_1_212912943_212955714	ENSG00000117697.15	-2.32374
intron_10_11493228_11501101	0.0458818	Cells_EBV-transformed_lymphocytes	0.788081	USP6NL	intron_10_11535227_11543100	ENSG00000148429.15	1.99648
intron_10_131934555_131940031	0.0456509	Cells_EBV-transformed_lymphocytes	0.788081	PPP2R2D	intron_10_133748059_133753535	ENSG00000175470.20	-1.99861
intron_10_16505160_16511046	0.0458385	Cells_EBV-transformed_lymphocytes	0.788081	PTER	intron_10_16547159_16553045	ENSG00000165983.15	1.99688
intron_10_97679915_97686766	0.0466551	Cells_EBV-transformed_lymphocytes	0.788081	AVPI1	intron_10_99439672_99446523	ENSG00000119986.7	-1.98942
intron_11_108249102_108250701	0.0478643	Cells_EBV-transformed_lymphocytes	0.788081	ATM	intron_11_108119829_108121428	ENSG00000149311.20	-1.97857
intron_11_63756170_63758156	0.046921	Cells_EBV-transformed_lymphocytes	0.788081	RTN3	intron_11_63523642_63525628	ENSG00000133318.14	1.98701
intron_12_109576145_109581395	0.0460429	Cells_EBV-transformed_lymphocytes	0.788081	MVK	intron_12_110013950_110019200	ENSG00000110921.14	-1.995
intron_12_110688708_110689726	0.0476339	Cells_EBV-transformed_lymphocytes	0.788081	HVCN1	intron_12_111126513_111127531	ENSG00000122986.14	1.98062
intron_12_1204512_1236769	0.0476172	Cells_EBV-transformed_lymphocytes	0.788081	ERC1	intron_12_1313678_1345935	ENSG00000082805.21	-1.98077
intron_12_12612187_12635777	0.0455003	Cells_EBV-transformed_lymphocytes	0.788081	CREBL2	intron_12_12765121_12788711	ENSG00000111269.3	2
intron_12_49741611_49752464	0.0473682	Cells_EBV-transformed_lymphocytes	0.788081	TMBIM6	intron_12_50135394_50146247	ENSG00000139644.13	1.98299
intron_12_57108299_57111129	0.0479172	Cells_EBV-transformed_lymphocytes	0.788081	STAT6	intron_12_57502082_57504912	ENSG00000166888.12	-1.9781
intron_12_70278274_70310895	0.0474813	Cells_EBV-transformed_lymphocytes	0.788081	CNOT2	intron_12_70672054_70704675	ENSG00000111596.14	1.98198
intron_12_70329570_70332767	0.0455003	Cells_EBV-transformed_lymphocytes	0.788081	CNOT2	intron_12_70723350_70726547	ENSG00000111596.14	2
intron_12_96907300_96907604	0.046101	Cells_EBV-transformed_lymphocytes	0.788081	NEDD1	intron_12_97301078_97301382	ENSG00000139350.12	1.99447
intron_13_27437273_27439989	0.044967	Cells_EBV-transformed_lymphocytes	0.788081	MTIF3	intron_13_28011410_28014126	ENSG00000122033.15	2.00496
intron_13_33118263_33126081	0.0468724	Cells_EBV-transformed_lymphocytes	0.788081	STARD13	intron_13_33692400_33700218	ENSG00000133121.21	-1.98745
intron_14_103571820_103587274	0.0466438	Cells_EBV-transformed_lymphocytes	0.788081	COA8	intron_14_104038157_104053611	ENSG00000256053.9	-1.98952
intron_14_59479351_59483809	0.0470854	Cells_EBV-transformed_lymphocytes	0.788081	L3HYPDH	intron_14_59946069_59950527	ENSG00000126790.12	-1.98553
intron_15_101651773_101652271	0.0470673	Cells_EBV-transformed_lymphocytes	0.788081	TM2D3	intron_15_102191976_102192474	ENSG00000184277.13	-1.98569
intron_15_64944747_64947404	0.0455003	Cells_EBV-transformed_lymphocytes	0.788081	ANKDD1A	intron_15_65236944_65239624	ENSG00000166839.18	-2
intron_15_90232447_90233669	0.0470538	Cells_EBV-transformed_lymphocytes	0.788081	CIB1	intron_15_90775679_90776901	ENSG00000185043.13	1.98582
intron_16_4848210_4852879	0.0460429	Cells_EBV-transformed_lymphocytes	0.788081	UBN1	intron_16_4898211_4902880	ENSG00000118900.15	-1.995
intron_17_16926953_16927678	0.0455003	Cells_EBV-transformed_lymphocytes	0.788081	ENSG00000290698	intron_17_16830267_16830992	ENSG00000290698.1	2
intron_17_63929888_63930074	0.0465493	Cells_EBV-transformed_lymphocytes	0.788081	CD79B	intron_17_62007248_62007434	ENSG00000007312.14	-1.99038
intron_17_699380_710533	0.0462942	Cells_EBV-transformed_lymphocytes	0.788081	VPS53	intron_17_602620_613773	ENSG00000141252.21	-1.9927
intron_17_7403689_7404000	0.0478388	Cells_EBV-transformed_lymphocytes	0.788081	TMEM256-PLSCR3	intron_17_7307008_7307319	ENSG00000262481.5	-1.9788
intron_17_7403689_7404000	0.0478388	Cells_EBV-transformed_lymphocytes	0.788081	TMEM256	intron_17_7307008_7307319	ENSG00000205544.4	-1.9788
intron_17_78820012_78820991	0.0469854	Cells_EBV-transformed_lymphocytes	0.788081	USP36	intron_17_76816094_76817073	ENSG00000055483.20	-1.98643
intron_18_158714_163308	0.0449206	Cells_EBV-transformed_lymphocytes	0.788081	USP14	intron_18_158714_163308	ENSG00000101557.15	2.0054
intron_19_16652961_16654035	0.0471769	Cells_EBV-transformed_lymphocytes	0.788081	SMIM7	intron_19_16763772_16764846	ENSG00000214046.9	-1.98471
intron_19_34221738_34226408	0.0449549	Cells_EBV-transformed_lymphocytes	0.788081	LSM14A	intron_19_34712643_34717313	ENSG00000257103.9	2.00508
intron_19_35764936_35765067	0.0474894	Cells_EBV-transformed_lymphocytes	0.788081	PROSER3	intron_19_36255837_36255968	ENSG00000167595.16	-1.98191
intron_19_4409759_4418020	0.0473302	Cells_EBV-transformed_lymphocytes	0.788081	CHAF1A	intron_19_4409756_4418017	ENSG00000167670.16	-1.98333
intron_19_46003501_46006559	0.0476853	Cells_EBV-transformed_lymphocytes	0.788081	CCDC61	intron_19_46506759_46509817	ENSG00000104983.8	-1.98016
intron_1_153934964_153936060	0.0462554	Cells_EBV-transformed_lymphocytes	0.788081	DENND4B	intron_1_153907440_153908536	ENSG00000198837.10	1.99306
intron_1_155054506_155055787	0.0475264	Cells_EBV-transformed_lymphocytes	0.788081	ADAM15	intron_1_155026982_155028263	ENSG00000143537.14	-1.98158
intron_1_155260659_155261657	0.0462107	Cells_EBV-transformed_lymphocytes	0.788081	SCAMP3	intron_1_155230450_155231448	ENSG00000116521.11	1.99346
intron_1_155260659_155262086	0.0462107	Cells_EBV-transformed_lymphocytes	0.788081	SCAMP3	intron_1_155230450_155231877	ENSG00000116521.11	-1.99346
intron_1_159032691_159045297	0.0460871	Cells_EBV-transformed_lymphocytes	0.788081	IFI16	intron_1_159002481_159015087	ENSG00000163565.20	1.99459
intron_1_169368342_169369473	0.0455083	Cells_EBV-transformed_lymphocytes	0.788081	BLZF1	intron_1_169337580_169338711	ENSG00000117475.14	1.99993
intron_1_182576389_182581225	0.0451692	Cells_EBV-transformed_lymphocytes	0.788081	RNASEL	intron_1_182545524_182550360	ENSG00000135828.11	2.00307
intron_1_182792286_182794356	0.0471677	Cells_EBV-transformed_lymphocytes	0.788081	NPL	intron_1_182761421_182763491	ENSG00000135838.14	1.98479
intron_1_182794439_182803698	0.0463277	Cells_EBV-transformed_lymphocytes	0.788081	NPL	intron_1_182763574_182772833	ENSG00000135838.14	1.9924
intron_1_231522637_231527338	0.0462449	Cells_EBV-transformed_lymphocytes	0.788081	ENSG00000233461	intron_1_231658383_231663084	ENSG00000233461.6	1.99315
intron_1_244970443_245002121	0.0470998	Cells_EBV-transformed_lymphocytes	0.788081	EFCAB2	intron_1_245133745_245165423	ENSG00000203666.13	1.9854
intron_1_244970443_245017242	0.0470998	Cells_EBV-transformed_lymphocytes	0.788081	EFCAB2	intron_1_245133745_245180544	ENSG00000203666.13	1.9854
intron_1_61683546_61694697	0.0469304	Cells_EBV-transformed_lymphocytes	0.788081	TM2D1	intron_1_62149218_62160369	ENSG00000162604.12	-1.98693
intron_20_45841956_45843527	0.0472039	Cells_EBV-transformed_lymphocytes	0.788081	ACOT8	intron_20_44470595_44472166	ENSG00000101473.17	-1.98447
intron_20_46504740_46506307	0.0453574	Cells_EBV-transformed_lymphocytes	0.788081	ZNF334	intron_20_45133379_45134946	ENSG00000198185.12	2.00132
intron_20_59865865_59866293	0.0478316	Cells_EBV-transformed_lymphocytes	0.788081	SYCP2	intron_20_58440920_58441348	ENSG00000196074.13	-1.97886
intron_20_62319013_62319684	0.0475898	Cells_EBV-transformed_lymphocytes	0.788081	LAMA5	intron_20_60894069_60894740	ENSG00000130702.15	-1.98101
intron_20_64255870_64259942	0.0458532	Cells_EBV-transformed_lymphocytes	0.788081	PCMTD2	intron_20_62887223_62891295	ENSG00000203880.13	1.99674
intron_21_33616603_33616706	0.0474168	Cells_EBV-transformed_lymphocytes	0.788081	CRYZL1	intron_21_34988909_34989012	ENSG00000205758.12	1.98256
intron_21_46162067_46168308	0.0471362	Cells_EBV-transformed_lymphocytes	0.788081	SPATC1L	intron_21_47581981_47588222	ENSG00000160284.15	1.98507
intron_22_28699937_28703505	0.0450649	Cells_EBV-transformed_lymphocytes	0.788081	CHEK2	intron_22_29095925_29099493	ENSG00000183765.23	-2.00405
intron_22_41939196_41940139	0.0461317	Cells_EBV-transformed_lymphocytes	0.788081	CENPM	intron_22_42335200_42336143	ENSG00000100162.15	-1.99419
intron_22_41939196_41943610	0.0461317	Cells_EBV-transformed_lymphocytes	0.788081	CENPM	intron_22_42335200_42339614	ENSG00000100162.15	-1.99419
intron_22_50224592_50225794	0.0477378	Cells_EBV-transformed_lymphocytes	0.788081	TUBGCP6	intron_22_50663021_50664223	ENSG00000128159.12	1.9797
intron_2_111092966_111117616	0.0479353	Cells_EBV-transformed_lymphocytes	0.788081	ACOXL	intron_2_111850543_111875193	ENSG00000153093.21	1.97794
intron_2_172562800_172564503	0.0479452	Cells_EBV-transformed_lymphocytes	0.788081	PDK1	intron_2_173427528_173429231	ENSG00000152256.14	1.97785
intron_2_172566933_172570726	0.0479452	Cells_EBV-transformed_lymphocytes	0.788081	PDK1	intron_2_173431661_173435454	ENSG00000152256.14	-1.97785
intron_2_32463381_32464509	0.0455922	Cells_EBV-transformed_lymphocytes	0.788081	BIRC6	intron_2_32688449_32689577	ENSG00000115760.16	1.99915
intron_2_65072980_65074282	0.0467485	Cells_EBV-transformed_lymphocytes	0.788081	CEP68	intron_2_65300114_65301416	ENSG00000011523.15	-1.98857
intron_2_8958642_9003540	0.0459237	Cells_EBV-transformed_lymphocytes	0.788081	MBOAT2	intron_2_9098771_9143669	ENSG00000143797.12	1.99609
intron_2_97738107_97739375	0.0467969	Cells_EBV-transformed_lymphocytes	0.788081	ZAP70	intron_2_98354570_98355838	ENSG00000115085.15	-1.98813
intron_3_125190521_125211299	0.0472347	Cells_EBV-transformed_lymphocytes	0.788081	SLC12A8	intron_3_124909365_124930143	ENSG00000221955.11	-1.98419
intron_3_127781895_127821694	0.0451146	Cells_EBV-transformed_lymphocytes	0.788081	MGLL	intron_3_127500738_127540537	ENSG00000074416.16	-2.00358
intron_3_134559429_134561377	0.047512	Cells_EBV-transformed_lymphocytes	0.788081	CEP63	intron_3_134278271_134280219	ENSG00000182923.20	1.98171
intron_3_33065557_33068230	0.0479427	Cells_EBV-transformed_lymphocytes	0.788081	GLB1	intron_3_33107049_33109722	ENSG00000170266.16	-1.97788
intron_3_49810428_49810517	0.0462014	Cells_EBV-transformed_lymphocytes	0.788081	UBA7	intron_3_49847861_49847950	ENSG00000182179.13	1.99355
intron_3_9977446_9981634	0.0465658	Cells_EBV-transformed_lymphocytes	0.788081	EMC3	intron_3_10019130_10023318	ENSG00000125037.13	1.99023
intron_4_107701285_107720120	0.0470998	Cells_EBV-transformed_lymphocytes	0.788081	PAPSS1	intron_4_108622441_108641276	ENSG00000138801.9	1.9854
intron_4_109513856_109516528	0.0479608	Cells_EBV-transformed_lymphocytes	0.788081	SEC24B	intron_4_110435012_110437684	ENSG00000138802.11	1.97772
intron_4_158870469_158891446	0.0477972	Cells_EBV-transformed_lymphocytes	0.788081	FNIP2	intron_4_159791621_159812598	ENSG00000052795.13	1.97917
intron_4_169136620_169155480	0.0472799	Cells_EBV-transformed_lymphocytes	0.788081	SH3RF1	intron_4_170057771_170076631	ENSG00000154447.15	-1.98378
intron_4_182915575_182917288	0.0459784	Cells_EBV-transformed_lymphocytes	0.788081	DCTD	intron_4_183836728_183838441	ENSG00000129187.15	-1.99559
intron_4_2159211_2170679	0.0475695	Cells_EBV-transformed_lymphocytes	0.788081	ENSG00000290263	intron_4_2160938_2172406	ENSG00000290263.1	1.98119
intron_4_2159211_2170679	0.0475695	Cells_EBV-transformed_lymphocytes	0.788081	POLN	intron_4_2160938_2172406	ENSG00000130997.16	1.98119
intron_4_38680682_38688585	0.0467279	Cells_EBV-transformed_lymphocytes	0.788081	KLF3	intron_4_38682303_38690206	ENSG00000109787.13	1.98876
intron_5_137949184_137952628	0.0448725	Cells_EBV-transformed_lymphocytes	0.788081	FAM13B	intron_5_137284873_137288317	ENSG00000031003.11	2.00585
intron_5_176529090_176529288	0.0458783	Cells_EBV-transformed_lymphocytes	0.788081	RNF44	intron_5_175956091_175956289	ENSG00000146083.12	1.99651
intron_5_176529387_176529523	0.0458783	Cells_EBV-transformed_lymphocytes	0.788081	RNF44	intron_5_175956388_175956524	ENSG00000146083.12	-1.99651
intron_5_180242755_180247439	0.0471529	Cells_EBV-transformed_lymphocytes	0.788081	MAPK9	intron_5_179669755_179674439	ENSG00000050748.18	-1.98492
intron_5_7897247_7899914	0.0470104	Cells_EBV-transformed_lymphocytes	0.788081	MTRR	intron_5_7897360_7900027	ENSG00000124275.15	1.98621
intron_6_132772206_132772993	0.0469272	Cells_EBV-transformed_lymphocytes	0.788081	SLC18B1	intron_6_133093345_133094132	ENSG00000146409.12	-1.98696
intron_7_135578915_135584832	0.0464076	Cells_EBV-transformed_lymphocytes	0.788081	NUP205	intron_7_135263663_135269580	ENSG00000155561.15	1.99167
intron_7_151079922_151080685	0.0475408	Cells_EBV-transformed_lymphocytes	0.788081	FASTK	intron_7_150777009_150777772	ENSG00000164896.21	1.98145
intron_7_44036809_44038807	0.0450094	Cells_EBV-transformed_lymphocytes	0.788081	ENSG00000285596	intron_7_44076408_44078406	ENSG00000285596.1	2.00457
intron_7_44036809_44038807	0.0450094	Cells_EBV-transformed_lymphocytes	0.788081	RASA4CP	intron_7_44076408_44078406	ENSG00000228903.8	2.00457
intron_7_96185011_96189294	0.0477017	Cells_EBV-transformed_lymphocytes	0.788081	SLC25A13	intron_7_95814323_95818606	ENSG00000004864.14	-1.98002
intron_8_102880058_102937624	0.0461655	Cells_EBV-transformed_lymphocytes	0.788081	MAILR	intron_8_103892286_103949852	ENSG00000253320.7	-1.99388
intron_8_116866761_116874310	0.0459086	Cells_EBV-transformed_lymphocytes	0.788081	RAD21	intron_8_117879000_117886549	ENSG00000164754.16	1.99623
intron_8_141141324_141144148	0.0473944	Cells_EBV-transformed_lymphocytes	0.788081	DENND3	intron_8_142151423_142154247	ENSG00000105339.11	-1.98276
intron_8_144358783_144359184	0.0470998	Cells_EBV-transformed_lymphocytes	0.788081	SLC52A2	intron_8_145582443_145582844	ENSG00000185803.12	-1.9854
intron_8_144359065_144359184	0.0470998	Cells_EBV-transformed_lymphocytes	0.788081	SLC52A2	intron_8_145582725_145582844	ENSG00000185803.12	-1.9854
intron_8_144359065_144359188	0.0470998	Cells_EBV-transformed_lymphocytes	0.788081	SLC52A2	intron_8_145582725_145582848	ENSG00000185803.12	1.9854
intron_8_144359423_144360115	0.0470998	Cells_EBV-transformed_lymphocytes	0.788081	SLC52A2	intron_8_145583083_145583775	ENSG00000185803.12	-1.9854
intron_8_26338987_26339903	0.0467882	Cells_EBV-transformed_lymphocytes	0.788081	PPP2R2A	intron_8_26196503_26197419	ENSG00000221914.11	-1.98821
intron_8_73739868_73742224	0.0455003	Cells_EBV-transformed_lymphocytes	0.788081	STAU2	intron_8_74652103_74654459	ENSG00000040341.18	2
intron_8_8236299_8237126	0.0463641	Cells_EBV-transformed_lymphocytes	0.788081	FAM86B3P	intron_8_8093821_8094648	ENSG00000291049.1	1.99206
intron_8_8236299_8237126	0.0463641	Cells_EBV-transformed_lymphocytes	0.788081	FAM86B3P	intron_8_8093821_8094648	ENSG00000173295.11	1.99206
intron_9_113221678_113256114	0.0477494	Cells_EBV-transformed_lymphocytes	0.788081	SLC31A1	intron_9_115983958_116018394	ENSG00000136868.11	1.97959
intron_9_36657363_36665350	0.0454218	Cells_EBV-transformed_lymphocytes	0.788081	MELK	intron_9_36657360_36665347	ENSG00000165304.8	-2.00073
intron_3_72922335_72955098	0.0159213	Minor_Salivary_Gland	0.788091	GXYLT2	intron_3_72971486_73004249	ENSG00000172986.13	-2.41071
intron_3_9697866_9701790	0.0159063	Minor_Salivary_Gland	0.788091	MTMR14	intron_3_9739550_9743474	ENSG00000163719.20	-2.41106
intron_12_101715076_101716728	0.0247819	smultixcan	0.788129	CHPT1	intron_12_102108854_102110506	ENSG00000111666.11	-0.0968194
intron_16_30887990_30888860	0.024766	smultixcan	0.788129	BCL7C	intron_16_30899311_30900181	ENSG00000099385.12	-2.24503
intron_16_68355883_68357054	0.0247935	smultixcan	0.788129	PRMT7	intron_16_68389786_68390957	ENSG00000132600.18	-2.2446
intron_17_47944715_47945559	0.0247243	smultixcan	0.788129	PNPO	intron_17_46022081_46022925	ENSG00000108439.11	-1.71568
intron_18_2909819_2913067	0.0247972	smultixcan	0.788129	EMILIN2	intron_18_2909817_2913065	ENSG00000132205.11	-0.89755
intron_1_116519302_116521906	0.0247747	smultixcan	0.788129	CD58	intron_1_117061924_117064528	ENSG00000116815.16	-2.2449
intron_20_44938191_44939126	0.0247661	smultixcan	0.788129	PABPC1L	intron_20_43566832_43567767	ENSG00000101104.13	0.443432
intron_3_138348767_138372866	0.0247676	smultixcan	0.788129	MRAS	intron_3_138067609_138091708	ENSG00000158186.13	2.23329
intron_7_2604991_2605876	0.0247504	smultixcan	0.788129	IQCE	intron_7_2644625_2645510	ENSG00000106012.18	2.20909
intron_11_134256648_134258515	0.0282402	Pituitary	0.788138	ACAD8	intron_11_134126542_134128409	ENSG00000151498.12	-2.19393
intron_11_47286534_47289391	0.0284005	Pituitary	0.788138	MADD	intron_11_47308085_47310942	ENSG00000110514.20	2.19171
intron_14_49577853_49585950	0.0284259	Pituitary	0.788138	RPS29	intron_14_50044571_50052668	ENSG00000213741.11	-2.19136
intron_17_76265403_76265907	0.0283318	Pituitary	0.788138	UBALD2	intron_17_74261484_74261988	ENSG00000185262.9	2.19266
intron_19_40801415_40806555	0.0281697	Pituitary	0.788138	EGLN2	intron_19_41307320_41312460	ENSG00000269858.6	-2.19492
intron_19_40801415_40806555	0.0281697	Pituitary	0.788138	RAB4B-EGLN2	intron_19_41307320_41312460	ENSG00000171570.11	-2.19492
intron_19_4366573_4366926	0.0282926	Pituitary	0.788138	SH3GL1	intron_19_4366570_4366923	ENSG00000141985.9	2.19321
intron_1_85047609_85048396	0.0284164	Pituitary	0.788138	MCOLN3	intron_1_85513292_85514079	ENSG00000055732.13	2.19149
intron_1_85582624_85582740	0.0282553	Pituitary	0.788138	CCN1	intron_1_86048307_86048423	ENSG00000142871.18	2.19372
intron_22_21688849_21691385	0.0283573	Pituitary	0.788138	PPIL2	intron_22_22043138_22045674	ENSG00000100023.20	2.19231
intron_22_21688849_21693816	0.0283573	Pituitary	0.788138	PPIL2	intron_22_22043138_22048105	ENSG00000100023.20	-2.19231
intron_22_50233526_50240225	0.0284164	Pituitary	0.788138	TUBGCP6	intron_22_50671955_50678654	ENSG00000128159.12	-2.19149
intron_5_469987_471099	0.0282679	Pituitary	0.788138	EXOC3	intron_5_470102_471214	ENSG00000180104.16	-2.19355
intron_5_469987_471123	0.0282679	Pituitary	0.788138	EXOC3	intron_5_470102_471238	ENSG00000180104.16	2.19355
intron_7_1160623_1162962	0.0281669	Pituitary	0.788138	ZFAND2A-DT	intron_7_1200259_1202598	ENSG00000229043.3	-2.19495
intron_8_143692330_143693671	0.0284346	Pituitary	0.788138	ZNF707	intron_8_144774500_144775841	ENSG00000181135.16	2.19124
intron_8_144200541_144220600	0.028333	Pituitary	0.788138	MROH1	intron_8_145255444_145275503	ENSG00000179832.18	2.19264
intron_14_20449301_20451974	0.0451011	Brain_Cerebellum	0.788168	OSGEP	intron_14_20917460_20920133	ENSG00000092094.11	2.00371
intron_12_12487187_12500519	0.0275299	Thyroid	0.788191	DUSP16	intron_12_12640121_12653453	ENSG00000111266.9	-2.20392
intron_12_47798219_47798562	0.0279267	Thyroid	0.788191	HDAC7	intron_12_48192002_48192345	ENSG00000061273.18	2.19831
intron_16_68311099_68315897	0.0279114	Thyroid	0.788191	PRMT7	intron_16_68345002_68349800	ENSG00000132600.18	2.19853
intron_16_68311111_68312042	0.0279114	Thyroid	0.788191	PRMT7	intron_16_68345014_68345945	ENSG00000132600.18	-2.19853
intron_17_81701131_81701244	0.027898	Thyroid	0.788191	HGS	intron_17_79668161_79668274	ENSG00000185359.14	-2.19872
intron_17_81701131_81701508	0.027898	Thyroid	0.788191	HGS	intron_17_79668161_79668538	ENSG00000185359.14	2.19872
intron_17_81701131_81701538	0.0276481	Thyroid	0.788191	HGS	intron_17_79668161_79668568	ENSG00000185359.14	-2.20224
intron_18_51052725_51054781	0.0278069	Thyroid	0.788191	ENSG00000267699	intron_18_48579095_48581151	ENSG00000267699.2	2.2
intron_19_44340542_44343254	0.0274598	Thyroid	0.788191	ZNF112	intron_19_44844694_44847406	ENSG00000062370.17	2.20492
intron_19_4839536_4844668	0.0276578	Thyroid	0.788191	PLIN3	intron_19_4839548_4844680	ENSG00000105355.9	-2.20211
intron_1_171545687_171550086	0.0275111	Thyroid	0.788191	PRRC2C	intron_1_171514826_171519225	ENSG00000117523.18	-2.20419
intron_1_171571421_171574927	0.0278813	Thyroid	0.788191	PRRC2C	intron_1_171540560_171544066	ENSG00000117523.18	2.19895
intron_1_171584526_171587003	0.0278813	Thyroid	0.788191	PRRC2C	intron_1_171553665_171556142	ENSG00000117523.18	2.19895
intron_1_171584541_171587003	0.0278813	Thyroid	0.788191	PRRC2C	intron_1_171553680_171556142	ENSG00000117523.18	-2.19895
intron_21_42904276_42908864	0.0274106	Thyroid	0.788191	NDUFV3	intron_21_44324386_44328974	ENSG00000160194.18	2.20562
intron_3_129032966_129034164	0.0279114	Thyroid	0.788191	EFCC1	intron_3_128751809_128753007	ENSG00000114654.8	2.19853
intron_3_129034329_129036977	0.0279114	Thyroid	0.788191	EFCC1	intron_3_128753172_128755820	ENSG00000114654.8	-2.19853
intron_3_195699207_195701380	0.0278069	Thyroid	0.788191	MUC20-OT1	intron_3_195426078_195428251	ENSG00000242086.8	2.2
intron_8_9003171_9007970	0.027935	Thyroid	0.788191	ERI1	intron_8_8860681_8865480	ENSG00000104626.15	2.1982
intron_9_120923792_120925936	0.0276019	Thyroid	0.788191	TRAF1	intron_9_123686070_123688214	ENSG00000056558.11	-2.2029
intron_17_78398351_78399348	0.0292636	Breast_Mammary_Tissue	0.788194	PGS1	intron_17_76394432_76395429	ENSG00000087157.19	-2.17992
intron_1_169807929_169821679	0.029278	Breast_Mammary_Tissue	0.788194	C1orf112	intron_1_169777070_169790820	ENSG00000000460.17	2.17972
intron_8_66988517_67010715	0.02665	Brain_Caudate_basal_ganglia	0.788204	PPP1R42	intron_8_67900752_67922950	ENSG00000178125.15	2.21661
intron_10_7756142_7759890	0.020688	Lung	0.788237	KIN	intron_10_7798105_7801853	ENSG00000151657.12	2.31363
intron_16_89658209_89669286	0.0205864	Lung	0.788237	SPATA33	intron_16_89724617_89735694	ENSG00000167523.15	-2.31548
intron_16_89658421_89669286	0.0205864	Lung	0.788237	SPATA33	intron_16_89724829_89735694	ENSG00000167523.15	2.31548
intron_17_42317224_42322282	0.0207629	Lung	0.788237	STAT3	intron_17_40469242_40474300	ENSG00000168610.16	-2.31227
intron_17_42317224_42322285	0.0207629	Lung	0.788237	STAT3	intron_17_40469242_40474303	ENSG00000168610.16	2.31227
intron_19_19157283_19180686	0.0206827	Lung	0.788237	BORCS8-MEF2B	intron_19_19268092_19291495	ENSG00000064489.23	-2.31373
intron_19_3207251_3207391	0.0206146	Lung	0.788237	NCLN	intron_19_3207249_3207389	ENSG00000125912.11	-2.31497
intron_1_109629490_109630233	0.0207661	Lung	0.788237	AMPD2	intron_1_110172112_110172855	ENSG00000116337.20	2.31221
intron_1_113901383_113901755	0.0207501	Lung	0.788237	AP4B1	intron_1_114444005_114444377	ENSG00000134262.13	2.3125
intron_1_186304922_186306318	0.0207043	Lung	0.788237	PRG4	intron_1_186274054_186275450	ENSG00000116690.13	2.31333
intron_5_154413005_154415783	0.0205101	Lung	0.788237	GALNT10	intron_5_153792565_153795343	ENSG00000164574.16	2.31688
intron_9_108880165_108881705	0.0206521	Lung	0.788237	ELP1	intron_9_111642445_111643985	ENSG00000070061.16	2.31429
intron_9_112409021_112416841	0.0206521	Lung	0.788237	HSDL2	intron_9_115171301_115179121	ENSG00000119471.15	2.31429
intron_16_1665138_1666073	0.0266835	Brain_Caudate_basal_ganglia	0.788264	CRAMP1	intron_16_1715139_1716074	ENSG00000007545.16	2.21612
intron_16_1665138_1666073	0.0266835	Brain_Caudate_basal_ganglia	0.788264	ENSG00000261732	intron_16_1715139_1716074	ENSG00000261732.1	2.21612
intron_10_97757723_97759236	0.026981	Brain_Caudate_basal_ganglia	0.788285	ZFYVE27	intron_10_99517480_99518993	ENSG00000155256.18	2.21179
intron_12_12487187_12500519	0.0275299	Brain_Caudate_basal_ganglia	0.788285	DUSP16	intron_12_12640121_12653453	ENSG00000111266.9	2.20392
intron_13_30283791_30306940	0.0277329	Brain_Caudate_basal_ganglia	0.788285	KATNAL1	intron_13_30857928_30881077	ENSG00000102781.14	2.20104
intron_13_30283791_30307331	0.0277329	Brain_Caudate_basal_ganglia	0.788285	KATNAL1	intron_13_30857928_30881468	ENSG00000102781.14	2.20104
intron_13_75567312_75569460	0.0273545	Brain_Caudate_basal_ganglia	0.788285	ENSG00000261553	intron_13_76141448_76143596	ENSG00000261553.5	-2.20642
intron_13_75567312_75569460	0.0273545	Brain_Caudate_basal_ganglia	0.788285	UCHL3	intron_13_76141448_76143596	ENSG00000118939.18	-2.20642
intron_14_59473090_59474439	0.0271197	Brain_Caudate_basal_ganglia	0.788285	L3HYPDH	intron_14_59939808_59941157	ENSG00000126790.12	2.20979
intron_14_59473090_59474728	0.0271197	Brain_Caudate_basal_ganglia	0.788285	L3HYPDH	intron_14_59939808_59941446	ENSG00000126790.12	2.20979
intron_14_64926080_64943299	0.0278618	Brain_Caudate_basal_ganglia	0.788285	CHURC1	intron_14_65392798_65410017	ENSG00000258289.10	-2.19923
intron_16_68311099_68315897	0.0279114	Brain_Caudate_basal_ganglia	0.788285	PRMT7	intron_16_68345002_68349800	ENSG00000132600.18	2.19853
intron_16_68312176_68315897	0.0279114	Brain_Caudate_basal_ganglia	0.788285	PRMT7	intron_16_68346079_68349800	ENSG00000132600.18	-2.19853
intron_17_51161272_51161728	0.0272233	Brain_Caudate_basal_ganglia	0.788285	NME1	intron_17_49238633_49239089	ENSG00000239672.8	2.2083
intron_17_81701131_81701508	0.027898	Brain_Caudate_basal_ganglia	0.788285	HGS	intron_17_79668161_79668538	ENSG00000185359.14	2.19872
intron_17_81701131_81701538	0.027898	Brain_Caudate_basal_ganglia	0.788285	HGS	intron_17_79668161_79668568	ENSG00000185359.14	-2.19872
intron_18_36786982_36798449	0.0270489	Brain_Caudate_basal_ganglia	0.788285	TPGS2	intron_18_34366945_34378412	ENSG00000134779.15	2.21081
intron_18_36805397_36807847	0.0274257	Brain_Caudate_basal_ganglia	0.788285	TPGS2	intron_18_34385360_34387810	ENSG00000134779.15	-2.20541
intron_19_44340542_44343254	0.0274598	Brain_Caudate_basal_ganglia	0.788285	ZNF112	intron_19_44844694_44847406	ENSG00000062370.17	2.20492
intron_19_44340542_44356626	0.0274598	Brain_Caudate_basal_ganglia	0.788285	ZNF112	intron_19_44844694_44860778	ENSG00000062370.17	-2.20492
intron_19_48838129_48841149	0.0273694	Brain_Caudate_basal_ganglia	0.788285	PLEKHA4	intron_19_49341386_49344406	ENSG00000105559.13	2.20621
intron_1_155061489_155061576	0.0274151	Brain_Caudate_basal_ganglia	0.788285	ADAM15	intron_1_155033965_155034052	ENSG00000143537.14	2.20556
intron_1_155061489_155061904	0.0269466	Brain_Caudate_basal_ganglia	0.788285	ADAM15	intron_1_155033965_155034380	ENSG00000143537.14	-2.21229
intron_1_155061489_155062245	0.0269466	Brain_Caudate_basal_ganglia	0.788285	ADAM15	intron_1_155033965_155034721	ENSG00000143537.14	2.21229
intron_1_155061646_155062245	0.0274151	Brain_Caudate_basal_ganglia	0.788285	ADAM15	intron_1_155034122_155034721	ENSG00000143537.14	2.20556
intron_1_155061975_155062245	0.0269466	Brain_Caudate_basal_ganglia	0.788285	ADAM15	intron_1_155034451_155034721	ENSG00000143537.14	-2.21229
intron_1_155062117_155062245	0.0269466	Brain_Caudate_basal_ganglia	0.788285	ADAM15	intron_1_155034593_155034721	ENSG00000143537.14	-2.21229
intron_1_169793897_169794870	0.0274069	Brain_Caudate_basal_ganglia	0.788285	METTL18	intron_1_169763038_169764011	ENSG00000171806.12	-2.20567
intron_1_171545687_171550086	0.0275111	Brain_Caudate_basal_ganglia	0.788285	PRRC2C	intron_1_171514826_171519225	ENSG00000117523.18	-2.20419
intron_1_171584526_171587003	0.0278813	Brain_Caudate_basal_ganglia	0.788285	PRRC2C	intron_1_171553665_171556142	ENSG00000117523.18	2.19895
intron_1_171584541_171587003	0.0278813	Brain_Caudate_basal_ganglia	0.788285	PRRC2C	intron_1_171553680_171556142	ENSG00000117523.18	-2.19895
intron_21_31693484_31694204	0.0277476	Brain_Caudate_basal_ganglia	0.788285	SCAF4	intron_21_33065797_33066517	ENSG00000156304.15	2.20084
intron_2_171541793_171553346	0.0274451	Brain_Caudate_basal_ganglia	0.788285	CYBRD1	intron_2_172398303_172409856	ENSG00000071967.12	2.20513
intron_2_201140439_201145378	0.0276304	Brain_Caudate_basal_ganglia	0.788285	CFLAR	intron_2_202005162_202010101	ENSG00000003402.21	2.20249
intron_3_195683865_195688533	0.0278069	Brain_Caudate_basal_ganglia	0.788285	MUC20-OT1	intron_3_195410736_195415404	ENSG00000242086.8	-2.2
intron_4_1000989_1001468	0.0272759	Brain_Caudate_basal_ganglia	0.788285	IDUA	intron_4_994777_995256	ENSG00000127415.13	-2.20755
intron_5_112864732_112867372	0.026843	Brain_Caudate_basal_ganglia	0.788285	SRP19	intron_5_112200429_112203069	ENSG00000153037.15	-2.21379
intron_5_81301670_81304741	0.0271917	Brain_Caudate_basal_ganglia	0.788285	ZCCHC9	intron_5_80597489_80600560	ENSG00000131732.12	2.20875
intron_6_46161753_46165387	0.0275857	Brain_Caudate_basal_ganglia	0.788285	ENPP5	intron_6_46129490_46133124	ENSG00000112796.10	-2.20313
intron_7_65758317_65759175	0.0267681	Brain_Caudate_basal_ganglia	0.788285	CCT6P1	intron_7_65223304_65224162	ENSG00000228409.9	2.21488
intron_7_65758317_65759175	0.0267681	Brain_Caudate_basal_ganglia	0.788285	ENSG00000291124	intron_7_65223304_65224162	ENSG00000291124.1	2.21488
intron_10_97757723_97757868	0.0279754	Thyroid	0.788309	ZFYVE27	intron_10_99517480_99517625	ENSG00000155256.18	-2.19763
intron_5_7861773_7862823	0.0279829	Thyroid	0.788309	FASTKD3	intron_5_7861886_7862936	ENSG00000124279.12	-2.19753
intron_10_84254443_84257893	0.0154756	Heart_Atrial_Appendage	0.788355	RGR	intron_10_86014199_86017649	ENSG00000148604.15	2.42105
intron_12_46367340_46370512	0.0154596	Heart_Atrial_Appendage	0.788355	SLC38A2	intron_12_46761123_46764295	ENSG00000134294.14	2.42143
intron_15_90482749_90483361	0.0155166	Heart_Atrial_Appendage	0.788355	IQGAP1	intron_15_91025981_91026593	ENSG00000140575.13	-2.42009
intron_3_14125205_14129412	0.0152823	Heart_Atrial_Appendage	0.788355	TMEM43	intron_3_14166705_14170912	ENSG00000170876.8	-2.42562
intron_3_150703667_150707932	0.015499	Heart_Atrial_Appendage	0.788355	ERICH6-AS1	intron_3_150421454_150425719	ENSG00000240137.8	2.4205
intron_3_9918075_9918335	0.0154224	Heart_Atrial_Appendage	0.788355	ENSG00000288550	intron_3_9959759_9960019	ENSG00000288550.3	2.42231
intron_3_9918075_9918335	0.0154224	Heart_Atrial_Appendage	0.788355	IL17RC	intron_3_9959759_9960019	ENSG00000163702.21	2.42231
intron_4_56343684_56349263	0.0153404	Heart_Atrial_Appendage	0.788355	AASDH	intron_4_57209850_57215429	ENSG00000157426.14	2.42424
intron_4_56345290_56349263	0.0153404	Heart_Atrial_Appendage	0.788355	AASDH	intron_4_57211456_57215429	ENSG00000157426.14	-2.42424
intron_9_97291487_97293947	0.0153778	Heart_Atrial_Appendage	0.788355	SUGT1P4-STRA6LP-CCDC180	intron_9_100053769_100056229	ENSG00000255036.6	2.42336
intron_10_3256557_3257144	0.0248734	smultixcan	0.788378	LINC02668	intron_10_3298749_3299336	ENSG00000226762.5	2.24336
intron_10_97619683_97633347	0.0248328	smultixcan	0.788378	MORN4	intron_10_99379440_99393104	ENSG00000171160.18	-1.81205
intron_11_60389596_60393787	0.0248969	smultixcan	0.788378	MS4A7	intron_11_60157069_60161260	ENSG00000166927.13	1.32947
intron_12_49668554_49707055	0.0250429	smultixcan	0.788378	FMNL3	intron_12_50062337_50100838	ENSG00000161791.14	-2.24074
intron_12_57196277_57196982	0.024906	smultixcan	0.788378	LRP1	intron_12_57590060_57590765	ENSG00000123384.14	0
intron_13_113503588_113510238	0.0250297	smultixcan	0.788378	TMCO3	intron_13_114157903_114164553	ENSG00000150403.18	-1.59333
intron_14_103715979_103728908	0.0249344	smultixcan	0.788378	ZFYVE21	intron_14_104182316_104195245	ENSG00000100711.14	-2.16526
intron_15_65697383_65700544	0.0250341	smultixcan	0.788378	DENND4A	intron_15_65989721_65992882	ENSG00000174485.16	-0.849987
intron_17_35924772_35925515	0.0250244	smultixcan	0.788378	RDM1	intron_17_34251776_34252519	ENSG00000278023.7	-2.24103
intron_17_4154860_4156866	0.024912	smultixcan	0.788378	CYB5D2	intron_17_4058154_4060160	ENSG00000167740.10	2.2097
intron_17_47848486_47850919	0.0251208	smultixcan	0.788378	SP6	intron_17_45925852_45928285	ENSG00000189120.5	-2.23954
intron_17_81985607_82009037	0.02491	smultixcan	0.788378	ASPSCR1	intron_17_79943483_79966913	ENSG00000169696.16	-1.60195
intron_19_49513473_49513882	0.0249983	smultixcan	0.788378	FCGRT	intron_19_50016730_50017139	ENSG00000104870.13	-2.3343
intron_1_156233728_156236288	0.0251023	smultixcan	0.788378	PMF1-BGLAP	intron_1_156203519_156206079	ENSG00000260238.6	2.23467
intron_1_156233728_156236288	0.0251023	smultixcan	0.788378	PMF1	intron_1_156203519_156206079	ENSG00000160783.19	2.23467
intron_1_161328497_161340594	0.0250478	smultixcan	0.788378	SDHC	intron_1_161298287_161310384	ENSG00000143252.16	-1.22218
intron_1_26552896_26553391	0.0250909	smultixcan	0.788378	RPS6KA1	intron_1_26879387_26879882	ENSG00000117676.14	2.24
intron_20_3237588_3239095	0.0250401	smultixcan	0.788378	SLC4A11	intron_20_3218234_3219741	ENSG00000088836.14	2.23588
intron_20_44746193_44750129	0.025142	smultixcan	0.788378	KCNK15	intron_20_43374834_43378770	ENSG00000124249.7	1.2522
intron_20_63945975_63946161	0.0249289	smultixcan	0.788378	UCKL1	intron_20_62577328_62577514	ENSG00000198276.16	2.2425
intron_22_27993535_27994473	0.0251333	smultixcan	0.788378	TTC28-AS1	intron_22_28389523_28390461	ENSG00000235954.9	-2.23644
intron_22_33727632_33737564	0.0249224	smultixcan	0.788378	LARGE-AS1	intron_22_34123618_34133550	ENSG00000224973.6	-2.2426
intron_2_172464574_172465824	0.0250425	smultixcan	0.788378	ITGA6-AS1	intron_2_173329302_173330552	ENSG00000232788.1	0.917196
intron_2_24138100_24139370	0.0250341	smultixcan	0.788378	FAM228B	intron_2_24360970_24362240	ENSG00000219626.9	-1.4803e-16
intron_2_86039462_86039998	0.0249014	smultixcan	0.788378	POLR1A	intron_2_86266585_86267121	ENSG00000068654.17	0
intron_3_138348325_138372866	0.0249647	smultixcan	0.788378	MRAS	intron_3_138067167_138091708	ENSG00000158186.13	2.08499
intron_3_138349032_138372866	0.0250785	smultixcan	0.788378	MRAS	intron_3_138067874_138091708	ENSG00000158186.13	-2.2313
intron_3_49792610_49792854	0.025038	smultixcan	0.788378	CDHR4	intron_3_49830043_49830287	ENSG00000187492.9	2.24082
intron_5_137634165_137638953	0.0249939	smultixcan	0.788378	KLHL3	intron_5_136969854_136974642	ENSG00000146021.15	0.517268
intron_5_160569683_160589592	0.0249415	smultixcan	0.788378	ATP10B	intron_5_159996690_160016599	ENSG00000118322.14	2.24231
intron_5_176591484_176592723	0.0251087	smultixcan	0.788378	CDHR2	intron_5_176018485_176019724	ENSG00000074276.11	2.23973
intron_5_43065233_43067970	0.0251474	smultixcan	0.788378	ZNF131	intron_5_43065335_43068072	ENSG00000172262.12	-2.23913
intron_6_26374798_26375515	0.0250324	smultixcan	0.788378	BTN3A2	intron_6_26375026_26375743	ENSG00000186470.14	0.958874
intron_7_105547333_105548554	0.0249601	smultixcan	0.788378	RINT1	intron_7_105187780_105189001	ENSG00000135249.8	-2.36662
intron_7_149715066_149719546	0.0250553	smultixcan	0.788378	KRBA1	intron_7_149412157_149416637	ENSG00000133619.18	1.24475
intron_9_92638280_92640710	0.0248239	smultixcan	0.788378	IPPK	intron_9_95400562_95402992	ENSG00000127080.10	-0.748044
intron_16_2206659_2207035	0.0439467	Cells_Cultured_fibroblasts	0.78841	MLST8	intron_16_2256660_2257036	ENSG00000167965.18	-2.0146
intron_16_2206659_2207193	0.0439467	Cells_Cultured_fibroblasts	0.78841	MLST8	intron_16_2256660_2257194	ENSG00000167965.18	2.0146
intron_16_2207110_2207193	0.0439467	Cells_Cultured_fibroblasts	0.78841	MLST8	intron_16_2257111_2257194	ENSG00000167965.18	2.0146
intron_16_2207345_2208210	0.0439467	Cells_Cultured_fibroblasts	0.78841	MLST8	intron_16_2257346_2258211	ENSG00000167965.18	-2.0146
intron_17_62705581_62711231	0.0439688	Cells_Cultured_fibroblasts	0.78841	MARCHF10	intron_17_60782942_60788592	ENSG00000173838.12	-2.01439
intron_3_38500164_38501355	0.0439467	Cells_Cultured_fibroblasts	0.78841	EXOG	intron_3_38541655_38542846	ENSG00000157036.13	2.0146
intron_5_612443_618990	0.0438726	Cells_Cultured_fibroblasts	0.78841	CEP72	intron_5_612558_619105	ENSG00000112877.8	2.01531
intron_6_42881082_42883451	0.0439483	Cells_Cultured_fibroblasts	0.78841	RPL7L1	intron_6_42848820_42851189	ENSG00000146223.16	-2.01458
intron_6_42886083_42886256	0.0439483	Cells_Cultured_fibroblasts	0.78841	RPL7L1	intron_6_42853821_42853994	ENSG00000146223.16	2.01458
intron_7_90212045_90225050	0.0439578	Cells_Cultured_fibroblasts	0.78841	STEAP2	intron_7_89841359_89854364	ENSG00000157214.14	-2.01449
intron_6_152130778_152132122	0.0401707	Kidney_Cortex	0.788429	SYNE1	intron_6_152451913_152453257	ENSG00000131018.25	-2.05199
intron_1_209841055_209842265	0.0226755	Testis	0.788461	UTP25	intron_1_210014400_210015610	ENSG00000117597.18	2.27886
intron_1_6785575_6825092	0.0402537	Kidney_Cortex	0.788462	CAMTA1	intron_1_6845635_6885152	ENSG00000171735.20	2.05114
intron_3_38400985_38412936	0.0402577	Kidney_Cortex	0.788462	XYLB	intron_3_38442476_38454427	ENSG00000093217.11	2.0511
intron_10_93670848_93676653	0.0440005	Cells_Cultured_fibroblasts	0.788499	FRA10AC1	intron_10_95430605_95436410	ENSG00000148690.12	2.01409
intron_14_24065750_24066398	0.0403027	Kidney_Cortex	0.788507	CARMIL3	intron_14_24534959_24535607	ENSG00000186648.15	2.05063
intron_9_136791777_136791947	0.0294713	Brain_Frontal_Cortex_BA9	0.788509	TMEM141	intron_9_139686229_139686399	ENSG00000244187.8	2.17712
intron_11_119112874_119113611	0.0172838	Artery_Aorta	0.78852	C2CD2L	intron_11_118983584_118984321	ENSG00000172375.14	2.38061
intron_17_47613725_47618350	0.0155582	Heart_Atrial_Appendage	0.788539	NPEPPS	intron_17_45691091_45695716	ENSG00000141279.18	-2.41912
intron_11_66341623_66342096	0.0103356	Heart_Left_Ventricle	0.788557	BRMS1	intron_11_66109094_66109567	ENSG00000174744.14	2.56439
intron_11_68447157_68448809	0.0103806	Heart_Left_Ventricle	0.788557	LRP5	intron_11_68214625_68216277	ENSG00000162337.12	2.56288
intron_11_69081499_69083945	0.0108515	Heart_Left_Ventricle	0.788557	ENSG00000287725	intron_11_68848967_68851413	ENSG00000287725.2	2.54745
intron_11_69081499_69083945	0.0108515	Heart_Left_Ventricle	0.788557	TPCN2	intron_11_68848967_68851413	ENSG00000162341.18	2.54745
intron_13_113461136_113474124	0.0105724	Heart_Left_Ventricle	0.788557	DCUN1D2	intron_13_114115451_114128439	ENSG00000150401.15	2.55652
intron_14_103679518_103684986	0.0109009	Heart_Left_Ventricle	0.788557	KLC1	intron_14_104145855_104151323	ENSG00000126214.22	-2.54586
intron_14_22905453_22906195	0.0106706	Heart_Left_Ventricle	0.788557	RBM23	intron_14_23374662_23375404	ENSG00000100461.18	-2.5533
intron_14_92704361_92709672	0.0108472	Heart_Left_Ventricle	0.788557	LGMN	intron_14_93170706_93176017	ENSG00000100600.15	-2.54758
intron_15_40046069_40056689	0.0104925	Heart_Left_Ventricle	0.788557	SRP14-DT	intron_15_40338270_40348890	ENSG00000248508.10	-2.55916
intron_16_2091174_2091423	0.0109995	Heart_Left_Ventricle	0.788557	PKD1	intron_16_2141175_2141424	ENSG00000008710.20	2.54271
intron_16_2092592_2092954	0.0109995	Heart_Left_Ventricle	0.788557	PKD1	intron_16_2142593_2142955	ENSG00000008710.20	2.54271
intron_16_2092592_2093544	0.0109995	Heart_Left_Ventricle	0.788557	PKD1	intron_16_2142593_2143545	ENSG00000008710.20	-2.54271
intron_19_10350968_10351052	0.0110241	Heart_Left_Ventricle	0.788557	TYK2	intron_19_10461644_10461728	ENSG00000105397.15	2.54194
intron_19_4496405_4496919	0.0109264	Heart_Left_Ventricle	0.788557	HDGFL2	intron_19_4496402_4496916	ENSG00000167674.15	-2.54505
intron_19_48839263_48841149	0.010473	Heart_Left_Ventricle	0.788557	PLEKHA4	intron_19_49342520_49344406	ENSG00000105559.13	-2.55981
intron_19_48857496_48858860	0.0105951	Heart_Left_Ventricle	0.788557	PLEKHA4	intron_19_49360753_49362117	ENSG00000105559.13	2.55578
intron_1_43975848_43976090	0.0107218	Heart_Left_Ventricle	0.788557	ATP6V0B	intron_1_44441520_44441762	ENSG00000117410.14	-2.55164
intron_2_172512518_172556089	0.0109403	Heart_Left_Ventricle	0.788557	PDK1-AS1	intron_2_173377246_173420817	ENSG00000225205.5	-2.5446
intron_3_124679517_124693804	0.0106506	Heart_Left_Ventricle	0.788557	KALRN	intron_3_124398364_124412651	ENSG00000160145.16	2.55396
intron_4_76132719_76134175	0.011039	Heart_Left_Ventricle	0.788557	NUP54	intron_4_77053872_77055328	ENSG00000138750.16	2.54146
intron_8_73978861_73979079	0.0107408	Heart_Left_Ventricle	0.788557	TMEM70	intron_8_74891096_74891314	ENSG00000175606.11	-2.55102
intron_8_73978861_73981155	0.0107408	Heart_Left_Ventricle	0.788557	TMEM70	intron_8_74891096_74893390	ENSG00000175606.11	2.55102
intron_10_59814755_59832525	0.0253057	smultixcan	0.788584	CCDC6	intron_10_61574513_61592283	ENSG00000108091.11	1.58599
intron_12_22502804_22506711	0.025261	smultixcan	0.788584	C2CD5	intron_12_22655738_22659645	ENSG00000111731.13	-2.23739
intron_12_22512679_22513294	0.025261	smultixcan	0.788584	C2CD5	intron_12_22665613_22666228	ENSG00000111731.13	-1.11869
intron_12_22513379_22517986	0.025261	smultixcan	0.788584	C2CD5	intron_12_22666313_22670920	ENSG00000111731.13	1.59813
intron_12_22519239_22523426	0.025261	smultixcan	0.788584	C2CD5	intron_12_22672173_22676360	ENSG00000111731.13	-1.86449
intron_14_58346505_58347020	0.0252094	smultixcan	0.788584	ARID4A	intron_14_58813223_58813738	ENSG00000032219.19	0.0476208
intron_15_77182040_77252367	0.0252967	smultixcan	0.788584	PEAK1	intron_15_77474382_77544709	ENSG00000173517.11	-0.447368
intron_15_77252526_77284958	0.0252967	smultixcan	0.788584	PEAK1	intron_15_77544868_77577300	ENSG00000173517.11	2.23684
intron_15_77365225_77420006	0.0252967	smultixcan	0.788584	PEAK1	intron_15_77657567_77712348	ENSG00000173517.11	2.23684
intron_16_68356215_68356701	0.025282	smultixcan	0.788584	PRMT7	intron_16_68390118_68390604	ENSG00000132600.18	2.21072
intron_19_10315492_10315705	0.0253622	smultixcan	0.788584	ENSG00000167807	intron_19_10426168_10426381	ENSG00000167807.15	-2.23584
intron_19_10315492_10315705	0.0253622	smultixcan	0.788584	ENSG00000267303	intron_19_10426168_10426381	ENSG00000267303.1	-2.23584
intron_19_10315492_10315705	0.0253622	smultixcan	0.788584	FDX2	intron_19_10426168_10426381	ENSG00000267673.7	-2.23584
intron_19_10315759_10315852	0.0253622	smultixcan	0.788584	ENSG00000167807	intron_19_10426435_10426528	ENSG00000167807.15	2.23584
intron_19_10315759_10315852	0.0253622	smultixcan	0.788584	FDX2	intron_19_10426435_10426528	ENSG00000267673.7	2.23584
intron_1_11816680_11819488	0.0253081	smultixcan	0.788584	CLCN6	intron_1_11876737_11879545	ENSG00000011021.23	0.323871
intron_1_153357881_153358269	0.0252818	smultixcan	0.788584	S100A9	intron_1_153330357_153330745	ENSG00000163220.11	-2.23707
intron_21_44890222_44891809	0.0251685	smultixcan	0.788584	ITGB2	intron_21_46310137_46311724	ENSG00000160255.19	0.447761
intron_21_46138923_46145417	0.0252403	smultixcan	0.788584	FTCD	intron_21_47558837_47565331	ENSG00000160282.15	2.2377
intron_2_119604792_119604876	0.025328	smultixcan	0.788584	CFAP221	intron_2_120362368_120362452	ENSG00000163075.13	2.23636
intron_3_33822082_33825187	0.0252914	smultixcan	0.788584	PDCD6IP	intron_3_33863574_33866679	ENSG00000170248.15	-0.896281
intron_4_168832171_168890922	0.0251639	smultixcan	0.788584	PALLD	intron_4_169753322_169812073	ENSG00000129116.20	0.49184
intron_5_126480216_126480456	0.0251868	smultixcan	0.788584	GRAMD2B	intron_5_125815908_125816148	ENSG00000155324.10	1.96833
intron_5_146171990_146172687	0.0252605	smultixcan	0.788584	LARS1	intron_5_145551553_145552250	ENSG00000133706.19	2.2374
intron_6_18457359_18459607	0.0253229	smultixcan	0.788584	RNF144B	intron_6_18457590_18459838	ENSG00000137393.10	0.0112672
intron_6_90518562_90519258	0.0251774	smultixcan	0.788584	MAP3K7	intron_6_91228281_91228977	ENSG00000135341.19	-0.580396
intron_7_80674147_80676108	0.025283	smultixcan	0.788584	CD36	intron_7_80303463_80305424	ENSG00000135218.19	2.23593
intron_8_94980973_94982876	0.0253147	smultixcan	0.788584	NDUFAF6	intron_8_95993201_95995104	ENSG00000156170.14	-2.23657
intron_9_120914300_120923705	0.0253484	smultixcan	0.788584	TRAF1	intron_9_123676578_123685983	ENSG00000056558.11	-2.23605
intron_10_103111805_103174858	0.031077	Adipose_Visceral_Omentum	0.788617	NT5C2	intron_10_104871562_104934615	ENSG00000076685.19	-2.15609
intron_10_112410635_112411456	0.0326955	Adipose_Visceral_Omentum	0.788617	ACSL5	intron_10_114170393_114171214	ENSG00000197142.11	-2.1358
intron_10_132351753_132355790	0.031475	Adipose_Visceral_Omentum	0.788617	LRRC27	intron_10_134165257_134169294	ENSG00000148814.18	2.15102
intron_10_60872290_60874954	0.0321392	Adipose_Visceral_Omentum	0.788617	RHOBTB1	intron_10_62632048_62634712	ENSG00000072422.17	2.14268
intron_11_12209598_12213255	0.0332516	Adipose_Visceral_Omentum	0.788617	MICAL2	intron_11_12231145_12234802	ENSG00000133816.19	-2.12903
intron_11_130880806_130903255	0.033633	Adipose_Visceral_Omentum	0.788617	SNX19	intron_11_130750701_130773150	ENSG00000120451.11	-2.12444
intron_11_32601822_32602279	0.0328601	Adipose_Visceral_Omentum	0.788617	EIF3M	intron_11_32623368_32623825	ENSG00000149100.13	-2.13379
intron_11_44909899_44917972	0.0314362	Adipose_Visceral_Omentum	0.788617	TSPAN18	intron_11_44931450_44939523	ENSG00000157570.12	2.15151
intron_11_68610023_68613036	0.0320793	Adipose_Visceral_Omentum	0.788617	PPP6R3	intron_11_68377491_68380504	ENSG00000110075.15	2.14342
intron_12_102013192_102017720	0.0315324	Adipose_Visceral_Omentum	0.788617	WASHC3	intron_12_102406970_102411498	ENSG00000120860.11	2.15029
intron_12_102074467_102075001	0.0328656	Adipose_Visceral_Omentum	0.788617	NUP37	intron_12_102468245_102468779	ENSG00000075188.9	2.13372
intron_12_109581550_109586022	0.0310996	Adipose_Visceral_Omentum	0.788617	MVK	intron_12_110019355_110023827	ENSG00000110921.14	-2.1558
intron_12_110632559_110634396	0.0319054	Adipose_Visceral_Omentum	0.788617	TCTN1	intron_12_111070364_111072201	ENSG00000204852.17	2.14559
intron_12_125134852_125142092	0.0337381	Adipose_Visceral_Omentum	0.788617	AACS	intron_12_125619398_125626638	ENSG00000081760.17	2.12319
intron_12_46365189_46366864	0.0324611	Adipose_Visceral_Omentum	0.788617	SLC38A2	intron_12_46758972_46760647	ENSG00000134294.14	-2.13869
intron_12_57167524_57169140	0.0327027	Adipose_Visceral_Omentum	0.788617	LRP1	intron_12_57561307_57562923	ENSG00000123384.14	-2.13571
intron_14_103563124_103571623	0.0322022	Adipose_Visceral_Omentum	0.788617	COA8	intron_14_104029461_104037960	ENSG00000256053.9	-2.14189
intron_14_103563124_103571623	0.0322022	Adipose_Visceral_Omentum	0.788617	ENSG00000256500	intron_14_104029461_104037960	ENSG00000256500.6	-2.14189
intron_14_22951689_22952328	0.0336628	Adipose_Visceral_Omentum	0.788617	HAUS4	intron_14_23420898_23421537	ENSG00000092036.19	-2.12409
intron_15_29701689_29704201	0.0310641	Adipose_Visceral_Omentum	0.788617	TJP1	intron_15_29993893_29996405	ENSG00000104067.17	2.15625
intron_15_29728019_29732433	0.0316555	Adipose_Visceral_Omentum	0.788617	TJP1	intron_15_30020223_30024637	ENSG00000104067.17	-2.14873
intron_15_35454820_35538274	0.0312522	Adipose_Visceral_Omentum	0.788617	DPH6	intron_15_35747021_35830475	ENSG00000134146.12	-2.15385
intron_15_72752895_72755556	0.0320144	Adipose_Visceral_Omentum	0.788617	ADPGK	intron_15_73045236_73047897	ENSG00000159322.18	-2.14423
intron_15_72756447_72760407	0.0320144	Adipose_Visceral_Omentum	0.788617	ADPGK	intron_15_73048788_73052748	ENSG00000159322.18	2.14423
intron_15_78939171_78944538	0.0323269	Adipose_Visceral_Omentum	0.788617	CTSH	intron_15_79231513_79236880	ENSG00000103811.18	-2.14034
intron_16_29971578_29972042	0.0312963	Adipose_Visceral_Omentum	0.788617	TMEM219	intron_16_29982899_29983363	ENSG00000149932.17	-2.15328
intron_16_30006509_30006596	0.0326232	Adipose_Visceral_Omentum	0.788617	DOC2A	intron_16_30017830_30017917	ENSG00000149927.18	-2.13669
intron_16_31372670_31376799	0.033505	Adipose_Visceral_Omentum	0.788617	ITGAX	intron_16_31383991_31388120	ENSG00000140678.17	2.12598
intron_16_68311099_68315897	0.0312963	Adipose_Visceral_Omentum	0.788617	PRMT7	intron_16_68345002_68349800	ENSG00000132600.18	2.15328
intron_16_71865048_71867912	0.0336514	Adipose_Visceral_Omentum	0.788617	ZNF821	intron_16_71898951_71901815	ENSG00000102984.15	-2.12422
intron_17_67944372_67945409	0.0336514	Adipose_Visceral_Omentum	0.788617	BPTF	intron_17_65940488_65941525	ENSG00000171634.19	2.12422
intron_17_80140140_80141319	0.0318292	Adipose_Visceral_Omentum	0.788617	EIF4A3	intron_17_78113939_78115118	ENSG00000141543.12	2.14655
intron_17_80273404_80278764	0.0315011	Adipose_Visceral_Omentum	0.788617	RNF213	intron_17_78247203_78252563	ENSG00000173821.20	-2.15068
intron_17_81110955_81115770	0.0323086	Adipose_Visceral_Omentum	0.788617	BAIAP2	intron_17_79084755_79089570	ENSG00000175866.16	-2.14057
intron_17_81695067_81695164	0.0325313	Adipose_Visceral_Omentum	0.788617	HGS	intron_17_79662097_79662194	ENSG00000185359.14	2.13782
intron_17_81695223_81695786	0.032272	Adipose_Visceral_Omentum	0.788617	HGS	intron_17_79662253_79662816	ENSG00000185359.14	-2.14103
intron_17_82323011_82324582	0.0324953	Adipose_Visceral_Omentum	0.788617	SECTM1	intron_17_80280887_80282458	ENSG00000141574.8	-2.13826
intron_18_51049324_51054781	0.0327027	Adipose_Visceral_Omentum	0.788617	SMAD4	intron_18_48575694_48581151	ENSG00000141646.15	-2.13571
intron_19_19187005_19192081	0.0321015	Adipose_Visceral_Omentum	0.788617	BORCS8-MEF2B	intron_19_19297814_19302890	ENSG00000064489.23	-2.14314
intron_19_19187005_19192081	0.0321015	Adipose_Visceral_Omentum	0.788617	BORCS8	intron_19_19297814_19302890	ENSG00000254901.8	-2.14314
intron_19_3206190_3206262	0.0323785	Adipose_Visceral_Omentum	0.788617	NCLN	intron_19_3206188_3206260	ENSG00000125912.11	-2.13971
intron_19_3206190_3206265	0.0323785	Adipose_Visceral_Omentum	0.788617	NCLN	intron_19_3206188_3206263	ENSG00000125912.11	2.13971
intron_19_35745187_35745348	0.0316812	Adipose_Visceral_Omentum	0.788617	U2AF1L4	intron_19_36236088_36236249	ENSG00000161265.15	2.14841
intron_19_35898822_35899707	0.0322476	Adipose_Visceral_Omentum	0.788617	NFKBID	intron_19_36389724_36390609	ENSG00000167604.15	2.14133
intron_19_38264998_38283627	0.0325991	Adipose_Visceral_Omentum	0.788617	SPINT2	intron_19_38755638_38774267	ENSG00000167642.13	-2.13699
intron_19_7931188_7931679	0.0333918	Adipose_Visceral_Omentum	0.788617	TIMM44	intron_19_7996073_7996564	ENSG00000104980.8	-2.12734
intron_19_7931188_7932627	0.0333918	Adipose_Visceral_Omentum	0.788617	TIMM44	intron_19_7996073_7997512	ENSG00000104980.8	2.12734
intron_19_7932751_7932840	0.0327748	Adipose_Visceral_Omentum	0.788617	TIMM44	intron_19_7997636_7997725	ENSG00000104980.8	-2.13483
intron_1_111419726_111421276	0.0328824	Adipose_Visceral_Omentum	0.788617	OVGP1	intron_1_111962348_111963898	ENSG00000085465.13	-2.13352
intron_1_169609689_169612217	0.0324718	Adipose_Visceral_Omentum	0.788617	SELP	intron_1_169578927_169581455	ENSG00000174175.17	2.13855
intron_1_173486401_173487735	0.0326057	Adipose_Visceral_Omentum	0.788617	PRDX6	intron_1_173455540_173456874	ENSG00000117592.9	2.1369
intron_1_220066117_220067302	0.0337474	Adipose_Visceral_Omentum	0.788617	BPNT1	intron_1_220239459_220240644	ENSG00000162813.18	2.12308
intron_1_220074071_220089686	0.0330525	Adipose_Visceral_Omentum	0.788617	BPNT1	intron_1_220247413_220263028	ENSG00000162813.18	2.13145
intron_1_222662332_222663998	0.0332366	Adipose_Visceral_Omentum	0.788617	MIA3	intron_1_222835674_222837340	ENSG00000154305.18	2.12921
intron_1_222899865_222942807	0.0333448	Adipose_Visceral_Omentum	0.788617	DISP1	intron_1_223073207_223116149	ENSG00000154309.9	-2.12791
intron_1_226870649_226871262	0.0326708	Adipose_Visceral_Omentum	0.788617	PSEN2	intron_1_227058350_227058963	ENSG00000143801.18	-2.13611
intron_1_23854560_23859798	0.0332132	Adipose_Visceral_Omentum	0.788617	FUCA1	intron_1_24181050_24186288	ENSG00000179163.12	-2.1295
intron_1_26111915_26114292	0.0324326	Adipose_Visceral_Omentum	0.788617	PDIK1L	intron_1_26438406_26440783	ENSG00000175087.10	-2.13904
intron_1_37576556_37581342	0.0327705	Adipose_Visceral_Omentum	0.788617	GNL2	intron_1_38042157_38046943	ENSG00000134697.13	-2.13488
intron_1_9038929_9039552	0.0319739	Adipose_Visceral_Omentum	0.788617	SLC2A5	intron_1_9098988_9099611	ENSG00000142583.18	-2.14474
intron_20_5986131_5987282	0.0334294	Adipose_Visceral_Omentum	0.788617	ENSG00000286235	intron_20_5966777_5967928	ENSG00000286235.1	2.12689
intron_20_5986131_5987282	0.0334294	Adipose_Visceral_Omentum	0.788617	MCM8	intron_20_5966777_5967928	ENSG00000125885.13	2.12689
intron_21_33432802_33439214	0.0315194	Adipose_Visceral_Omentum	0.788617	TMEM50B	intron_21_34805109_34811521	ENSG00000142188.17	2.15045
intron_21_36036251_36038150	0.0318534	Adipose_Visceral_Omentum	0.788617	SETD4	intron_21_37408549_37410448	ENSG00000185917.14	2.14625
intron_21_42854626_42855682	0.0330419	Adipose_Visceral_Omentum	0.788617	WDR4	intron_21_44274736_44275792	ENSG00000160193.12	-2.13157
intron_22_20977776_20977888	0.0309941	Adipose_Visceral_Omentum	0.788617	AIFM3	intron_22_21332065_21332177	ENSG00000183773.16	-2.15715
intron_22_35389963_35393468	0.031805	Adipose_Visceral_Omentum	0.788617	HMOX1	intron_22_35785956_35789461	ENSG00000100292.18	2.14685
intron_22_42560265_42571121	0.0326289	Adipose_Visceral_Omentum	0.788617	SERHL2	intron_22_42956271_42967127	ENSG00000183569.18	2.13662
intron_22_45134797_45138824	0.0336817	Adipose_Visceral_Omentum	0.788617	NUP50-DT	intron_22_45530678_45534705	ENSG00000226328.8	2.12386
intron_2_147937015_147938146	0.0324447	Adipose_Visceral_Omentum	0.788617	ORC4	intron_2_148694584_148695715	ENSG00000115947.14	-2.13889
intron_2_172568817_172570726	0.0320715	Adipose_Visceral_Omentum	0.788617	PDK1	intron_2_173433545_173435454	ENSG00000152256.14	-2.14352
intron_2_72179461_72184075	0.032919	Adipose_Visceral_Omentum	0.788617	EXOC6B	intron_2_72406590_72411204	ENSG00000144036.16	2.13307
intron_3_119625232_119628701	0.0318521	Adipose_Visceral_Omentum	0.788617	PLA1A	intron_3_119344079_119347548	ENSG00000144837.9	2.14626
intron_3_123130616_123145522	0.0322047	Adipose_Visceral_Omentum	0.788617	PDIA5	intron_3_122849463_122864369	ENSG00000065485.20	-2.14186
intron_3_186581513_186581995	0.0328656	Adipose_Visceral_Omentum	0.788617	DNAJB11	intron_3_186299302_186299784	ENSG00000090520.12	2.13372
intron_3_195708841_195711566	0.0327358	Adipose_Visceral_Omentum	0.788617	MUC20-OT1	intron_3_195435712_195438437	ENSG00000242086.8	2.13531
intron_3_195708841_195711566	0.0327358	Adipose_Visceral_Omentum	0.788617	SMBD1P	intron_3_195435712_195438437	ENSG00000283426.1	2.13531
intron_3_195960086_195960300	0.0331357	Adipose_Visceral_Omentum	0.788617	SDHAP1	intron_3_195686957_195687171	ENSG00000290763.1	2.13043
intron_3_195984737_195985627	0.0331357	Adipose_Visceral_Omentum	0.788617	SDHAP1	intron_3_195711608_195712498	ENSG00000290763.1	-2.13043
intron_3_195984737_195985627	0.0331357	Adipose_Visceral_Omentum	0.788617	SDHAP1	intron_3_195711608_195712498	ENSG00000185485.15	-2.13043
intron_3_49684189_49684314	0.0324958	Adipose_Visceral_Omentum	0.788617	MST1	intron_3_49721622_49721747	ENSG00000173531.16	2.13826
intron_3_49698137_49698440	0.0327215	Adipose_Visceral_Omentum	0.788617	RNF123	intron_3_49735570_49735873	ENSG00000164068.16	2.13548
intron_3_49700709_49701491	0.0327215	Adipose_Visceral_Omentum	0.788617	RNF123	intron_3_49738142_49738924	ENSG00000164068.16	-2.13548
intron_3_9918075_9918335	0.031198	Adipose_Visceral_Omentum	0.788617	ENSG00000288550	intron_3_9959759_9960019	ENSG00000288550.3	2.15454
intron_3_9918075_9918335	0.031198	Adipose_Visceral_Omentum	0.788617	IL17RC	intron_3_9959759_9960019	ENSG00000163702.21	2.15454
intron_3_9918075_9918500	0.0335873	Adipose_Visceral_Omentum	0.788617	ENSG00000288550	intron_3_9959759_9960184	ENSG00000288550.3	-2.12499
intron_3_9918075_9918500	0.0335873	Adipose_Visceral_Omentum	0.788617	IL17RC	intron_3_9959759_9960184	ENSG00000163702.21	-2.12499
intron_4_112547408_112553835	0.031088	Adipose_Visceral_Omentum	0.788617	ZGRF1	intron_4_113468564_113474991	ENSG00000138658.16	-2.15594
intron_4_6605329_6609107	0.0335093	Adipose_Visceral_Omentum	0.788617	MAN2B2	intron_4_6607056_6610834	ENSG00000013288.9	2.12593
intron_5_112161775_112162151	0.0325934	Adipose_Visceral_Omentum	0.788617	EPB41L4A-AS1	intron_5_111497472_111497848	ENSG00000224032.9	2.13706
intron_5_132312264_132313614	0.0312325	Adipose_Visceral_Omentum	0.788617	SLC22A4	intron_5_131647957_131649307	ENSG00000197208.6	-2.1541
intron_5_142595484_142613959	0.0336628	Adipose_Visceral_Omentum	0.788617	FGF1	intron_5_141975049_141993524	ENSG00000113578.18	-2.12409
intron_5_459459_461960	0.0336628	Adipose_Visceral_Omentum	0.788617	EXOC3	intron_5_459574_462075	ENSG00000180104.16	-2.12409
intron_5_477336_477806	0.0328011	Adipose_Visceral_Omentum	0.788617	SLC9A3-AS1	intron_5_477451_477921	ENSG00000225138.8	-2.13451
intron_6_110127629_110178598	0.0335364	Adipose_Visceral_Omentum	0.788617	WASF1	intron_6_110448832_110499801	ENSG00000112290.13	2.1256
intron_6_30702877_30703104	0.0328899	Adipose_Visceral_Omentum	0.788617	MDC1	intron_6_30670654_30670881	ENSG00000137337.16	2.13342
intron_6_30703286_30703418	0.0327377	Adipose_Visceral_Omentum	0.788617	MDC1	intron_6_30671063_30671195	ENSG00000137337.16	-2.13529
intron_6_30706098_30707384	0.0322194	Adipose_Visceral_Omentum	0.788617	MDC1	intron_6_30673875_30675161	ENSG00000137337.16	-2.14168
intron_6_98880624_98899268	0.0328159	Adipose_Visceral_Omentum	0.788617	FBXL4	intron_6_99328500_99347144	ENSG00000112234.9	-2.13433
intron_7_1162728_1162962	0.0316301	Adipose_Visceral_Omentum	0.788617	ZFAND2A-DT	intron_7_1202364_1202598	ENSG00000229043.3	2.14905
intron_7_1163495_1164161	0.0331357	Adipose_Visceral_Omentum	0.788617	ZFAND2A-DT	intron_7_1203131_1203797	ENSG00000229043.3	-2.13043
intron_7_65727108_65750883	0.0333858	Adipose_Visceral_Omentum	0.788617	LINC03006	intron_7_65192081_65215870	ENSG00000290926.1	-2.12741
intron_8_10054658_10207833	0.0330146	Adipose_Visceral_Omentum	0.788617	MSRA	intron_8_9912168_10065343	ENSG00000175806.15	2.13191
intron_8_127989291_128070160	0.0317057	Adipose_Visceral_Omentum	0.788617	PVT1	intron_8_129001537_129082406	ENSG00000249859.14	-2.1481
intron_8_144360493_144360590	0.0330573	Adipose_Visceral_Omentum	0.788617	SLC52A2	intron_8_145584153_145584250	ENSG00000185803.12	2.13139
intron_8_9008148_9011542	0.0318153	Adipose_Visceral_Omentum	0.788617	ERI1	intron_8_8865658_8869052	ENSG00000104626.15	2.14672
intron_8_94930728_94939860	0.0329433	Adipose_Visceral_Omentum	0.788617	TP53INP1	intron_8_95942956_95952088	ENSG00000164938.14	-2.13277
intron_9_111926496_111929500	0.0324399	Adipose_Visceral_Omentum	0.788617	UGCG	intron_9_114688776_114691780	ENSG00000148154.10	-2.13895
intron_9_127948414_127950423	0.031731	Adipose_Visceral_Omentum	0.788617	FAM102A	intron_9_130710693_130712702	ENSG00000167106.12	-2.14778
intron_9_128266325_128267194	0.0330996	Adipose_Visceral_Omentum	0.788617	GOLGA2	intron_9_131028604_131029473	ENSG00000167110.19	-2.13087
intron_9_128268524_128272785	0.0328241	Adipose_Visceral_Omentum	0.788617	GOLGA2	intron_9_131030803_131035064	ENSG00000167110.19	-2.13423
intron_10_97757311_97757642	0.0255405	smultixcan	0.788629	ZFYVE27	intron_10_99517068_99517399	ENSG00000155256.18	-2.23313
intron_12_109951316_109953092	0.0255506	smultixcan	0.788629	GIT2	intron_12_110389121_110390897	ENSG00000139436.22	-2.23298
intron_13_110524197_110561348	0.0255937	smultixcan	0.788629	RAB20	intron_13_111176544_111213695	ENSG00000139832.5	2.23232
intron_15_100257074_100261479	0.025569	smultixcan	0.788629	ADAMTS17	intron_15_100797279_100801684	ENSG00000140470.15	-2.09256
intron_15_42191560_42199896	0.0254304	smultixcan	0.788629	VPS39	intron_15_42483758_42492094	ENSG00000166887.16	-0.756395
intron_16_30001040_30001212	0.0255513	smultixcan	0.788629	INO80E	intron_16_30012361_30012533	ENSG00000169592.15	1.62514
intron_16_30004657_30005221	0.0255704	smultixcan	0.788629	INO80E	intron_16_30015978_30016542	ENSG00000169592.15	2.21489
intron_16_68273904_68274691	0.0255109	smultixcan	0.788629	SLC7A6	intron_16_68307807_68308594	ENSG00000103064.15	1.42137
intron_17_41802979_41803287	0.0255049	smultixcan	0.788629	P3H4	intron_17_39959231_39959539	ENSG00000141696.13	2.23224
intron_19_14156201_14156658	0.0253729	smultixcan	0.788629	ADGRL1	intron_19_14267013_14267470	ENSG00000072071.17	0.64611
intron_19_35139588_35140076	0.0255189	smultixcan	0.788629	FXYD1	intron_19_35630492_35630980	ENSG00000266964.6	-2.00485
intron_1_3731065_3732747	0.0255325	smultixcan	0.788629	TP73	intron_1_3647629_3649311	ENSG00000078900.15	2.22852
intron_1_63321190_63321367	0.0254985	smultixcan	0.788629	FOXD3-AS1	intron_1_63786861_63787038	ENSG00000230798.7	2.23377
intron_1_63321463_63322316	0.0254985	smultixcan	0.788629	FOXD3-AS1	intron_1_63787134_63787987	ENSG00000230798.7	-1.34026
intron_2_171522738_171553346	0.0254836	smultixcan	0.788629	CYBRD1	intron_2_172379248_172409856	ENSG00000071967.12	-1.18156
intron_2_201289785_201299238	0.0255598	smultixcan	0.788629	FLACC1	intron_2_202154508_202163961	ENSG00000155749.13	-2.23284
intron_2_32672384_32678856	0.0255774	smultixcan	0.788629	TTC27	intron_2_32897451_32903923	ENSG00000018699.13	-1.08027
intron_3_124735246_124737568	0.0255571	smultixcan	0.788629	UMPS	intron_3_124454093_124456415	ENSG00000114491.14	0.759319
intron_3_138349032_138349684	0.0254729	smultixcan	0.788629	MRAS	intron_3_138067874_138068526	ENSG00000158186.13	-2.23415
intron_3_138349379_138349684	0.0255889	smultixcan	0.788629	MRAS	intron_3_138068221_138068526	ENSG00000158186.13	-2.23239
intron_3_138349379_138372866	0.0255889	smultixcan	0.788629	MRAS	intron_3_138068221_138091708	ENSG00000158186.13	2.23239
intron_4_525837_527039	0.0254174	smultixcan	0.788629	PIGG	intron_4_519626_520828	ENSG00000174227.16	-2.235
intron_5_34839196_34840665	0.0254213	smultixcan	0.788629	TTC23L	intron_5_34839301_34840770	ENSG00000205838.15	-2.23494
intron_5_34839259_34840665	0.0254213	smultixcan	0.788629	TTC23L	intron_5_34839364_34840770	ENSG00000205838.15	2.23494
intron_5_34839363_34840665	0.0254213	smultixcan	0.788629	TTC23L	intron_5_34839468_34840770	ENSG00000205838.15	-2.23494
intron_9_68355605_68357723	0.0254819	smultixcan	0.788629	PGM5-AS1	intron_9_70970521_70972639	ENSG00000224958.6	0.0212845
intron_12_110016433_110018345	0.0200098	Brain_Cortex	0.788635	ANKRD13A	intron_12_110454238_110456150	ENSG00000076513.17	2.32616
intron_13_113799419_113799818	0.019983	Brain_Cortex	0.788635	TMEM255B	intron_13_114502392_114502791	ENSG00000184497.13	2.32667
intron_13_113799419_113800827	0.019983	Brain_Cortex	0.788635	TMEM255B	intron_13_114502392_114503800	ENSG00000184497.13	-2.32667
intron_16_76553907_76558490	0.0200893	Brain_Cortex	0.788635	CNTNAP4	intron_16_76587804_76592387	ENSG00000152910.19	-2.32468
intron_1_151762500_151762955	0.0200611	Brain_Cortex	0.788635	MRPL9	intron_1_151734976_151735431	ENSG00000143436.11	-2.3252
intron_22_19895200_19895407	0.0200787	Brain_Cortex	0.788635	TXNRD2	intron_22_19882723_19882930	ENSG00000184470.21	-2.32487
intron_4_38636058_38664176	0.0200269	Brain_Cortex	0.788635	KLF3-AS1	intron_4_38637679_38665797	ENSG00000231160.12	2.32584
intron_10_93670848_93676653	0.0255109	Vagina	0.788667	FRA10AC1	intron_10_95430605_95436410	ENSG00000148690.12	2.23358
intron_10_97738674_97748269	0.0255405	Vagina	0.788667	ZFYVE27	intron_10_99498431_99508026	ENSG00000155256.18	2.23313
intron_12_109951316_109953092	0.0255506	Vagina	0.788667	GIT2	intron_12_110389121_110390897	ENSG00000139436.22	-2.23298
intron_1_63321463_63322316	0.0254985	Vagina	0.788667	FOXD3-AS1	intron_1_63787134_63787987	ENSG00000230798.7	2.23377
intron_3_138349032_138372866	0.0255889	Vagina	0.788667	MRAS	intron_3_138067874_138091708	ENSG00000158186.13	-2.23239
intron_3_138349379_138349684	0.0255889	Vagina	0.788667	MRAS	intron_3_138068221_138068526	ENSG00000158186.13	-2.23239
intron_7_2578526_2582580	0.0256055	Vagina	0.788667	IQCE	intron_7_2618160_2622214	ENSG00000106012.18	2.23214
intron_10_49751981_49752133	0.0460716	Brain_Cerebellar_Hemisphere	0.788676	OGDHL	intron_10_50960027_50960179	ENSG00000197444.10	-1.99474
intron_11_63763869_63764038	0.0459697	Brain_Cerebellar_Hemisphere	0.788676	ZFTA	intron_11_63531341_63531510	ENSG00000188070.9	1.99567
intron_11_65626054_65626904	0.0460277	Brain_Cerebellar_Hemisphere	0.788676	PCNX3	intron_11_65393525_65394375	ENSG00000197136.5	-1.99514
intron_12_109576145_109579165	0.0460429	Brain_Cerebellar_Hemisphere	0.788676	MVK	intron_12_110013950_110016970	ENSG00000110921.14	-1.995
intron_16_4848210_4852879	0.0460429	Brain_Cerebellar_Hemisphere	0.788676	UBN1	intron_16_4898211_4902880	ENSG00000118900.15	-1.995
intron_6_46161753_46165387	0.0459481	Brain_Cerebellar_Hemisphere	0.788676	ENPP5	intron_6_46129490_46133124	ENSG00000112796.10	-1.99587
intron_19_45140606_45141322	0.0202278	Colon_Sigmoid	0.788764	PPP1R37	intron_19_45643864_45644580	ENSG00000104866.11	-2.3221
intron_5_150132942_150133586	0.0202143	Colon_Sigmoid	0.788764	PDGFRB	intron_5_149512505_149513149	ENSG00000113721.14	-2.32235
intron_18_59152612_59155688	0.015618	Heart_Atrial_Appendage	0.788779	SEC11C	intron_18_56819844_56822920	ENSG00000166562.9	-2.41772
intron_18_59152685_59155688	0.015618	Heart_Atrial_Appendage	0.788779	SEC11C	intron_18_56819917_56822920	ENSG00000166562.9	2.41772
intron_15_55627128_55628822	0.0256226	smultixcan	0.788806	PRTG	intron_15_55919326_55921020	ENSG00000166450.13	2.23188
intron_2_17917871_17930950	0.0256245	smultixcan	0.788806	KCNS3	intron_2_18099138_18112217	ENSG00000170745.12	-0.577086
intron_22_31819225_31821502	0.0256318	smultixcan	0.788822	DEPDC5	intron_22_32215211_32217488	ENSG00000100150.20	0.867849
intron_21_37072310_37072434	0.0197327	Colon_Transverse	0.788845	PIGP	intron_21_38444610_38444734	ENSG00000185808.14	-2.33139
intron_12_125134852_125142092	0.0337381	Adipose_Subcutaneous	0.788858	AACS	intron_12_125619398_125626638	ENSG00000081760.17	2.12319
intron_3_4303868_4316212	0.0337904	Adipose_Subcutaneous	0.788858	SETMAR	intron_3_4345552_4357896	ENSG00000170364.13	2.12256
intron_8_66432575_66439236	0.033815	Adipose_Subcutaneous	0.788858	ADHFE1	intron_8_67344810_67351471	ENSG00000147576.17	2.12227
intron_9_120847353_120851238	0.0338257	Adipose_Subcutaneous	0.788858	CUTALP	intron_9_123609631_123613516	ENSG00000226752.10	-2.12214
intron_14_92704361_92709672	0.0188426	Prostate	0.788875	LGMN	intron_14_93170706_93176017	ENSG00000100600.15	-2.34863
intron_10_103174982_103181185	0.0481762	Cells_EBV-transformed_lymphocytes	0.788895	NT5C2	intron_10_104934739_104940942	ENSG00000076685.19	1.97581
intron_11_118488760_118489795	0.048199	Cells_EBV-transformed_lymphocytes	0.788895	KMT2A	intron_11_118359475_118360510	ENSG00000118058.24	-1.97561
intron_17_73084846_73088657	0.0481332	Cells_EBV-transformed_lymphocytes	0.788895	SLC39A11	intron_17_71080985_71084796	ENSG00000133195.12	1.97619
intron_4_150321383_150325809	0.0481506	Cells_EBV-transformed_lymphocytes	0.788895	LRBA	intron_4_151242535_151246961	ENSG00000198589.15	1.97604
intron_7_67336112_67339450	0.0480553	Cells_EBV-transformed_lymphocytes	0.788895	STAG3L4	intron_7_66801099_66804437	ENSG00000291153.1	1.97688
intron_9_112701880_112716461	0.0481657	Cells_EBV-transformed_lymphocytes	0.788895	INIP	intron_9_115464160_115478741	ENSG00000148153.14	1.9759
intron_9_5791282_5797817	0.0481637	Cells_EBV-transformed_lymphocytes	0.788895	ERMP1	intron_9_5791282_5797817	ENSG00000099219.15	-1.97592
intron_16_1309773_1314020	0.0286202	Pituitary	0.788913	UBE2I	intron_16_1359774_1364021	ENSG00000103275.21	-2.18868
intron_18_36787079_36798449	0.0285831	Pituitary	0.788913	TPGS2	intron_18_34367042_34378412	ENSG00000134779.15	2.18919
intron_19_21310627_21329210	0.028628	Pituitary	0.788913	ZNF708	intron_19_21493429_21512012	ENSG00000182141.10	-2.18857
intron_19_7534446_7534750	0.0285831	Pituitary	0.788913	ENSG00000268614	intron_19_7599332_7599636	ENSG00000268614.1	-2.18919
intron_19_7534446_7534750	0.0285831	Pituitary	0.788913	PNPLA6	intron_19_7599332_7599636	ENSG00000032444.17	-2.18919
intron_1_30742549_30757659	0.0285401	Pituitary	0.788913	LAPTM5	intron_1_31215396_31230506	ENSG00000162511.8	2.18978
intron_22_25695214_25703510	0.0285769	Pituitary	0.788913	GRK3	intron_22_26091181_26099477	ENSG00000100077.16	-2.18927
intron_2_26424454_26429628	0.0285986	Pituitary	0.788913	DRC1	intron_2_26647322_26652496	ENSG00000157856.12	-2.18898
intron_11_69070495_69071356	0.0203825	Brain_Nucleus_accumbens_basal_ganglia	0.788916	TPCN2	intron_11_68837963_68838824	ENSG00000162341.18	2.31923
intron_1_222662332_222663998	0.0204059	Brain_Nucleus_accumbens_basal_ganglia	0.788916	MIA3	intron_1_222835674_222837340	ENSG00000154305.18	-2.3188
intron_3_35738318_35739317	0.0203535	Brain_Nucleus_accumbens_basal_ganglia	0.788916	ARPP21	intron_3_35779810_35780809	ENSG00000172995.17	-2.31977
intron_7_72833928_72836577	0.0204037	Brain_Nucleus_accumbens_basal_ganglia	0.788916	SBDSP1	intron_7_72304508_72307156	ENSG00000291152.1	-2.31884
intron_7_72833928_72836577	0.0204037	Brain_Nucleus_accumbens_basal_ganglia	0.788916	SBDSP1	intron_7_72304508_72307156	ENSG00000225648.8	-2.31884
intron_7_74896511_74897652	0.0203079	Brain_Nucleus_accumbens_basal_ganglia	0.788916	PMS2P5	intron_7_74312628_74313768	ENSG00000123965.13	2.32061
intron_1_155264774_155265860	0.0441071	Cells_Cultured_fibroblasts	0.788967	CLK2	intron_1_155234565_155235651	ENSG00000176444.19	-2.01307
intron_1_26572293_26573224	0.0440889	Cells_Cultured_fibroblasts	0.788967	RPS6KA1	intron_1_26898784_26899715	ENSG00000117676.14	2.01325
intron_10_86467506_86470992	0.0452363	Brain_Cerebellum	0.788969	WAPL	intron_10_88227263_88230749	ENSG00000062650.20	-2.00245
intron_14_24318568_24318654	0.045248	Brain_Cerebellum	0.788969	ADCY4	intron_14_24787774_24787860	ENSG00000129467.14	2.00234
intron_14_24318778_24319098	0.045248	Brain_Cerebellum	0.788969	ADCY4	intron_14_24787984_24788304	ENSG00000129467.14	-2.00234
intron_5_60945382_61073125	0.0452695	Brain_Cerebellum	0.788969	NDUFAF2	intron_5_60241209_60368952	ENSG00000164182.12	-2.00214
intron_8_66432575_66439236	0.033815	Adipose_Visceral_Omentum	0.788977	ADHFE1	intron_8_67344810_67351471	ENSG00000147576.17	2.12227
intron_8_66432575_66442798	0.033815	Adipose_Visceral_Omentum	0.788977	ADHFE1	intron_8_67344810_67355033	ENSG00000147576.17	-2.12227
intron_1_108185954_108199956	0.0482331	Cells_EBV-transformed_lymphocytes	0.789012	SLC25A24	intron_1_108728576_108742578	ENSG00000085491.17	1.97531
intron_12_63569349_63570758	0.0280147	Brain_Putamen_basal_ganglia	0.789033	DPY19L2	intron_12_63963129_63964538	ENSG00000177990.12	-2.19708
intron_18_79078157_79096476	0.0484481	Cells_EBV-transformed_lymphocytes	0.789268	ATP9B	intron_18_76838157_76856476	ENSG00000166377.21	-1.97342
intron_19_3753926_3754019	0.0483788	Cells_EBV-transformed_lymphocytes	0.789268	APBA3	intron_19_3753924_3754017	ENSG00000011132.12	1.97403
intron_19_53522684_53523264	0.0483981	Cells_EBV-transformed_lymphocytes	0.789268	ZNF331	intron_19_54025938_54026518	ENSG00000130844.19	1.97386
intron_3_195879175_195883157	0.0484432	Cells_EBV-transformed_lymphocytes	0.789268	TNK2	intron_3_195606046_195610028	ENSG00000061938.21	-1.97346
intron_4_521227_521660	0.0484646	Cells_EBV-transformed_lymphocytes	0.789268	PIGG	intron_4_515016_515449	ENSG00000174227.16	1.97327
intron_6_132770939_132771036	0.0483916	Cells_EBV-transformed_lymphocytes	0.789268	SLC18B1	intron_6_133092078_133092175	ENSG00000146409.12	1.97391
intron_8_94975415_94975817	0.0483293	Cells_EBV-transformed_lymphocytes	0.789268	NDUFAF6	intron_8_95987643_95988045	ENSG00000156170.14	1.97446
intron_9_105705753_105721537	0.0484403	Cells_EBV-transformed_lymphocytes	0.789268	TMEM38B	intron_9_108468034_108483818	ENSG00000095209.12	-1.97348
intron_19_45140606_45141322	0.0197928	Colon_Transverse	0.789303	PPP1R37	intron_19_45643864_45644580	ENSG00000104866.11	-2.33025
intron_1_205811087_205812808	0.0197832	Colon_Transverse	0.789303	SLC41A1	intron_1_205780215_205781936	ENSG00000133065.11	-2.33043
intron_12_7102087_7109110	0.0316495	Ovary	0.789306	C1RL	intron_12_7254683_7261706	ENSG00000139178.12	2.14881
intron_17_82172860_82178474	0.0204781	Brain_Nucleus_accumbens_basal_ganglia	0.789317	CCDC57	intron_17_80130736_80136350	ENSG00000176155.21	-2.31747
intron_19_40600177_40605035	0.0204657	Brain_Nucleus_accumbens_basal_ganglia	0.789317	LTBP4	intron_19_41106083_41110941	ENSG00000090006.18	2.3177
intron_10_30434378_30437176	0.0256618	smultixcan	0.789331	MAP3K8	intron_10_30723307_30726105	ENSG00000107968.10	2.23129
intron_11_654051_674536	0.0134133	Pancreas	0.789334	DEAF1	intron_11_654051_674536	ENSG00000177030.19	2.4726
intron_11_65526043_65526124	0.0134086	Pancreas	0.789334	SCYL1	intron_11_65293514_65293595	ENSG00000142186.18	2.47273
intron_11_69067605_69070430	0.0134792	Pancreas	0.789334	TPCN2	intron_11_68835073_68837898	ENSG00000162341.18	2.47085
intron_14_58267393_58273979	0.0135045	Pancreas	0.789334	PSMA3-AS1	intron_14_58734111_58740697	ENSG00000257621.9	2.47018
intron_17_47839858_47840191	0.0134947	Pancreas	0.789334	SCRN2	intron_17_45917224_45917557	ENSG00000141295.14	-2.47044
intron_2_30147062_30148245	0.0135344	Pancreas	0.789334	YPEL5	intron_2_30369928_30371111	ENSG00000119801.13	-2.46939
intron_3_183803335_183803987	0.0134423	Pancreas	0.789334	YEATS2	intron_3_183521123_183521775	ENSG00000163872.16	2.47183
intron_10_7775799_7778838	0.0281728	Brain_Putamen_basal_ganglia	0.789342	KIN	intron_10_7817762_7820801	ENSG00000151657.12	-2.19487
intron_19_40801415_40806555	0.0281697	Brain_Putamen_basal_ganglia	0.789342	EGLN2	intron_19_41307320_41312460	ENSG00000269858.6	-2.19492
intron_19_40801415_40806555	0.0281697	Brain_Putamen_basal_ganglia	0.789342	RAB4B-EGLN2	intron_19_41307320_41312460	ENSG00000171570.11	-2.19492
intron_2_222861258_222887830	0.028106	Brain_Putamen_basal_ganglia	0.789342	ACSL3	intron_2_223725976_223752548	ENSG00000123983.15	2.1958
intron_2_231037661_231041296	0.0282035	Brain_Putamen_basal_ganglia	0.789342	C2orf72	intron_2_231902376_231906011	ENSG00000204128.6	2.19444
intron_10_132348356_132351607	0.0339173	Adipose_Subcutaneous	0.789379	LRRC27	intron_10_134161860_134165111	ENSG00000148814.18	2.12105
intron_9_131492260_131494405	0.0338946	Adipose_Subcutaneous	0.789379	PRRC2B	intron_9_134367647_134369792	ENSG00000288701.1	-2.12132
intron_9_131492260_131495740	0.0338946	Adipose_Subcutaneous	0.789379	PRRC2B	intron_9_134367647_134371127	ENSG00000288701.1	2.12132
intron_8_58416953_58430519	0.0293459	Breast_Mammary_Tissue	0.789419	UBXN2B	intron_8_59329512_59343078	ENSG00000215114.10	-2.17881
intron_10_103174982_103176486	0.0486484	Cells_EBV-transformed_lymphocytes	0.789465	NT5C2	intron_10_104934739_104936243	ENSG00000076685.19	-1.97166
intron_17_81665584_81666277	0.0485361	Cells_EBV-transformed_lymphocytes	0.789465	OXLD1	intron_17_79632614_79633307	ENSG00000204237.5	1.97264
intron_1_231522637_231524426	0.0485214	Cells_EBV-transformed_lymphocytes	0.789465	ENSG00000233461	intron_1_231658383_231660172	ENSG00000233461.6	-1.97277
intron_20_35382025_35394092	0.0487222	Cells_EBV-transformed_lymphocytes	0.789465	UQCC1	intron_20_33969828_33981895	ENSG00000101019.22	-1.97101
intron_2_241497378_241497616	0.0487126	Cells_EBV-transformed_lymphocytes	0.789465	STK25	intron_2_242436793_242437031	ENSG00000115694.15	1.9711
intron_7_132885745_132975169	0.0486984	Cells_EBV-transformed_lymphocytes	0.789465	CHCHD3	intron_7_132570505_132659929	ENSG00000106554.13	-1.97122
intron_8_143807013_143808609	0.0486594	Cells_EBV-transformed_lymphocytes	0.789465	SCRIB	intron_8_144889183_144890779	ENSG00000180900.20	1.97156
intron_9_14619682_14639896	0.0486403	Cells_EBV-transformed_lymphocytes	0.789465	ZDHHC21	intron_9_14619680_14639894	ENSG00000175893.12	-1.97173
intron_11_659796_674536	0.0175002	Skin_Not_Sun_Exposed_Suprapubic	0.78947	DEAF1	intron_11_659796_674536	ENSG00000177030.19	-2.37603
intron_3_49738422_49747818	0.031683	Ovary	0.789524	IP6K1	intron_3_49775855_49785251	ENSG00000176095.12	-2.14839
intron_5_141970877_141973583	0.0317586	Ovary	0.789555	RNF14	intron_5_141350442_141353148	ENSG00000013561.18	2.14744
intron_9_127948414_127950423	0.031731	Ovary	0.789555	FAM102A	intron_9_130710693_130712702	ENSG00000167106.12	-2.14778
intron_16_89658209_89669286	0.0205864	Whole_Blood	0.789557	SPATA33	intron_16_89724617_89735694	ENSG00000167523.15	-2.31548
intron_16_89658421_89669286	0.0205864	Whole_Blood	0.789557	SPATA33	intron_16_89724829_89735694	ENSG00000167523.15	2.31548
intron_18_49286613_49331864	0.0204787	Whole_Blood	0.789557	DYM	intron_18_46812983_46858234	ENSG00000141627.14	2.31746
intron_5_154413005_154415783	0.0205101	Whole_Blood	0.789557	GALNT10	intron_5_153792565_153795343	ENSG00000164574.16	2.31688
intron_7_72833928_72836577	0.0204037	Whole_Blood	0.789557	SBDSP1	intron_7_72304508_72307156	ENSG00000291152.1	-2.31884
intron_7_72833928_72836577	0.0204037	Whole_Blood	0.789557	SBDSP1	intron_7_72304508_72307156	ENSG00000225648.8	-2.31884
intron_2_39770119_39771515	0.0285401	Brain_Spinal_cord_cervical_c-1	0.789563	THUMPD2	intron_2_39997259_39998655	ENSG00000138050.15	2.18978
intron_5_35697793_35700496	0.0188833	Prostate	0.78957	SPEF2	intron_5_35697895_35700598	ENSG00000152582.14	-2.34783
intron_10_103106706_103139406	0.0225504	Lung	0.789589	NT5C2	intron_10_104866463_104899163	ENSG00000076685.19	2.28097
intron_10_132337421_132337565	0.0238906	Lung	0.789589	LRRC27	intron_10_134150925_134151069	ENSG00000148814.18	2.25888
intron_10_30434378_30438916	0.0256618	Lung	0.789589	MAP3K8	intron_10_30723307_30727845	ENSG00000107968.10	2.23129
intron_10_34341816_34347956	0.0264882	Lung	0.789589	PARD3	intron_10_34630744_34636884	ENSG00000148498.17	2.21898
intron_10_34341816_34347965	0.0264882	Lung	0.789589	PARD3	intron_10_34630744_34636893	ENSG00000148498.17	-2.21898
intron_10_59814755_59832525	0.0238918	Lung	0.789589	CCDC6	intron_10_61574513_61592283	ENSG00000108091.11	2.25887
intron_10_63610334_63619655	0.0228024	Lung	0.789589	REEP3	intron_10_65370094_65379415	ENSG00000165476.14	2.27673
intron_10_86685700_86687069	0.0245586	Lung	0.789589	LDB3	intron_10_88445457_88446826	ENSG00000122367.21	2.24828
intron_10_97715985_97717194	0.0262231	Lung	0.789589	MARVELD1	intron_10_99475742_99476951	ENSG00000155254.13	2.22289
intron_10_97749586_97750331	0.0214191	Lung	0.789589	ZFYVE27	intron_10_99509343_99510088	ENSG00000155256.18	-2.30051
intron_10_97753182_97757265	0.0235862	Lung	0.789589	ZFYVE27	intron_10_99512939_99517022	ENSG00000155256.18	-2.2638
intron_10_97757723_97757868	0.0256302	Lung	0.789589	ZFYVE27	intron_10_99517480_99517625	ENSG00000155256.18	-2.23177
intron_10_97757723_97759236	0.0260271	Lung	0.789589	ZFYVE27	intron_10_99517480_99518993	ENSG00000155256.18	2.22581
intron_11_108046369_108049890	0.0245617	Lung	0.789589	CUL5	intron_11_107917096_107920617	ENSG00000166266.14	2.24823
intron_11_118235589_118237050	0.024344	Lung	0.789589	MPZL3	intron_11_118106304_118107765	ENSG00000160588.10	2.25166
intron_11_118235589_118240211	0.024344	Lung	0.789589	MPZL3	intron_11_118106304_118110926	ENSG00000160588.10	-2.25166
intron_11_43335994_43342433	0.0234508	Lung	0.789589	API5	intron_11_43357544_43363983	ENSG00000166181.13	2.26601
intron_11_45969901_45971116	0.0215691	Lung	0.789589	PHF21A	intron_11_45991452_45992667	ENSG00000135365.17	2.29787
intron_11_48112983_48121003	0.0235532	Lung	0.789589	PTPRJ	intron_11_48134535_48142555	ENSG00000149177.15	-2.26434
intron_11_65295599_65295934	0.0262997	Lung	0.789589	POLA2	intron_11_65063070_65063405	ENSG00000014138.10	-2.22176
intron_11_65295990_65297120	0.0262997	Lung	0.789589	POLA2	intron_11_65063461_65064591	ENSG00000014138.10	2.22176
intron_11_654051_674536	0.0223255	Lung	0.789589	DEAF1	intron_11_654051_674536	ENSG00000177030.19	2.28478
intron_11_6564804_6565695	0.0235236	Lung	0.789589	DNHD1	intron_11_6586034_6586925	ENSG00000179532.13	2.26482
intron_11_68068937_68070189	0.0230136	Lung	0.789589	CHKA	intron_11_67836404_67837656	ENSG00000110721.12	-2.27321
intron_11_68439916_68445573	0.0218118	Lung	0.789589	LRP5	intron_11_68207384_68213041	ENSG00000162337.12	2.29363
intron_11_68439916_68446436	0.0218118	Lung	0.789589	LRP5	intron_11_68207384_68213904	ENSG00000162337.12	-2.29363
intron_11_68898012_68900548	0.0224262	Lung	0.789589	MRPL21	intron_11_68665480_68668016	ENSG00000197345.13	2.28307
intron_11_76959031_76976289	0.0222126	Lung	0.789589	ACER3	intron_11_76670075_76687333	ENSG00000078124.13	-2.28671
intron_11_78208963_78209448	0.0230585	Lung	0.789589	USP35	intron_11_77920009_77920494	ENSG00000118369.13	-2.27246
intron_12_102046119_102050189	0.025647	Lung	0.789589	WASHC3	intron_12_102439897_102443967	ENSG00000120860.11	-2.23151
intron_12_109477764_109483531	0.0220332	Lung	0.789589	UBE3B	intron_12_109915569_109921336	ENSG00000151148.14	2.2898
intron_12_109579946_109581395	0.0233114	Lung	0.789589	MVK	intron_12_110017751_110019200	ENSG00000110921.14	-2.26829
intron_12_109581550_109586022	0.0244706	Lung	0.789589	MVK	intron_12_110019355_110023827	ENSG00000110921.14	-2.24966
intron_12_109951316_109953092	0.0255506	Lung	0.789589	GIT2	intron_12_110389121_110390897	ENSG00000139436.22	-2.23298
intron_12_119710620_119711049	0.0215263	Lung	0.789589	CIT	intron_12_120148425_120148854	ENSG00000122966.17	2.29862
intron_12_21456095_21461025	0.0244489	Lung	0.789589	PYROXD1	intron_12_21609029_21613959	ENSG00000121350.16	-2.25
intron_12_22506819_22513294	0.0266493	Lung	0.789589	C2CD5	intron_12_22659753_22666228	ENSG00000111731.13	2.21662
intron_12_22527892_22535258	0.0237513	Lung	0.789589	C2CD5	intron_12_22680826_22688192	ENSG00000111731.13	-2.26113
intron_12_22535344_22544061	0.0244961	Lung	0.789589	C2CD5	intron_12_22688278_22696995	ENSG00000111731.13	2.24926
intron_12_47798219_47798562	0.0250246	Lung	0.789589	HDAC7	intron_12_48192002_48192345	ENSG00000061273.18	2.24102
intron_12_49668554_49707055	0.0250429	Lung	0.789589	FMNL3	intron_12_50062337_50100838	ENSG00000161791.14	-2.24074
intron_12_57110110_57111129	0.0267033	Lung	0.789589	STAT6	intron_12_57503893_57504912	ENSG00000166888.12	2.21583
intron_12_70581302_70587007	0.0236979	Lung	0.789589	PTPRB	intron_12_70975082_70980787	ENSG00000127329.16	2.26199
intron_13_113799419_113800827	0.0266379	Lung	0.789589	TMEM255B	intron_13_114502392_114503800	ENSG00000184497.13	-2.21678
intron_13_113800912_113801653	0.0208337	Lung	0.789589	TMEM255B	intron_13_114503885_114504626	ENSG00000184497.13	-2.31099
intron_13_31269277_31274509	0.024133	Lung	0.789589	B3GLCT	intron_13_31843414_31848646	ENSG00000187676.8	2.25501
intron_13_46784350_46785649	0.0259506	Lung	0.789589	ESD	intron_13_47358485_47359784	ENSG00000139684.15	2.22695
intron_14_102331846_102334554	0.0230426	Lung	0.789589	ZNF839	intron_14_102798183_102800891	ENSG00000022976.16	2.27273
intron_14_103679518_103684986	0.0217779	Lung	0.789589	KLC1	intron_14_104145855_104151323	ENSG00000126214.22	-2.29422
intron_14_22906368_22918999	0.0208522	Lung	0.789589	RBM23	intron_14_23375577_23388208	ENSG00000100461.18	-2.31065
intron_14_22911403_22913724	0.023675	Lung	0.789589	RBM23	intron_14_23380612_23382933	ENSG00000100461.18	2.26236
intron_14_39132068_39136440	0.0263826	Lung	0.789589	GEMIN2	intron_14_39601272_39605644	ENSG00000092208.19	2.22053
intron_14_58267393_58273479	0.0256366	Lung	0.789589	PSMA3-AS1	intron_14_58734111_58740197	ENSG00000257621.9	2.23167
intron_14_58346505_58347020	0.0252094	Lung	0.789589	ARID4A	intron_14_58813223_58813738	ENSG00000032219.19	-2.23818
intron_14_67653498_67656416	0.0209534	Lung	0.789589	VTI1B	intron_14_68120215_68123133	ENSG00000100568.11	2.30882
intron_14_75902224_75906555	0.0249964	Lung	0.789589	TTLL5	intron_14_76368567_76372898	ENSG00000119685.20	2.24146
intron_14_75902224_75954424	0.0249964	Lung	0.789589	TTLL5	intron_14_76368567_76420767	ENSG00000119685.20	-2.24146
intron_14_75906677_75954424	0.0249964	Lung	0.789589	TTLL5	intron_14_76373020_76420767	ENSG00000119685.20	2.24146
intron_15_42191560_42199896	0.022613	Lung	0.789589	VPS39	intron_15_42483758_42492094	ENSG00000166887.16	-2.27991
intron_15_42345832_42348103	0.0218151	Lung	0.789589	GANC	intron_15_42638030_42640301	ENSG00000214013.10	2.29357
intron_15_65697383_65700544	0.0250341	Lung	0.789589	DENND4A	intron_15_65989721_65992882	ENSG00000174485.16	-2.24088
intron_15_76310064_76311350	0.0228385	Lung	0.789589	ETFA	intron_15_76602405_76603691	ENSG00000140374.17	2.27613
intron_16_1309773_1314020	0.0253057	Lung	0.789589	UBE2I	intron_16_1359774_1364021	ENSG00000103275.21	-2.2367
intron_16_1397295_1399374	0.0246672	Lung	0.789589	UNKL	intron_16_1447296_1449375	ENSG00000059145.19	2.24658
intron_16_15135755_15136567	0.0213901	Lung	0.789589	ENSG00000291273	intron_16_15229612_15230424	ENSG00000291273.1	-2.30103
intron_16_15136131_15136567	0.0213901	Lung	0.789589	PKD1P6	intron_16_15229988_15230424	ENSG00000250251.7	2.30103
intron_16_15667439_15677801	0.0264817	Lung	0.789589	NDE1	intron_16_15761296_15771658	ENSG00000072864.16	2.21907
intron_16_1665138_1666073	0.0266835	Lung	0.789589	CRAMP1	intron_16_1715139_1716074	ENSG00000007545.16	2.21612
intron_16_1665138_1666073	0.0266835	Lung	0.789589	ENSG00000261732	intron_16_1715139_1716074	ENSG00000261732.1	2.21612
intron_16_2037600_2037757	0.0245608	Lung	0.789589	SLC9A3R2	intron_16_2087601_2087758	ENSG00000065054.14	-2.24824
intron_16_66826583_66826677	0.0262125	Lung	0.789589	NAE1	intron_16_66860486_66860580	ENSG00000159593.15	-2.22305
intron_16_66826780_66830847	0.0262125	Lung	0.789589	NAE1	intron_16_66860683_66864750	ENSG00000159593.15	-2.22305
intron_16_68348431_68351390	0.0258844	Lung	0.789589	PRMT7	intron_16_68382334_68385293	ENSG00000132600.18	2.22794
intron_16_68348431_68352248	0.0235307	Lung	0.789589	PRMT7	intron_16_68382334_68386151	ENSG00000132600.18	-2.26471
intron_16_68355883_68356030	0.0210704	Lung	0.789589	PRMT7	intron_16_68389786_68389933	ENSG00000132600.18	2.30672
intron_16_68355883_68356141	0.0242315	Lung	0.789589	PRMT7	intron_16_68389786_68390044	ENSG00000132600.18	2.25344
intron_16_68356215_68356701	0.0224698	Lung	0.789589	PRMT7	intron_16_68390118_68390604	ENSG00000132600.18	2.28233
intron_16_71868037_71879907	0.024055	Lung	0.789589	ZNF821	intron_16_71901940_71913810	ENSG00000102984.15	-2.25625
intron_16_75148643_75152909	0.0253352	Lung	0.789589	ZFP1	intron_16_75182541_75186807	ENSG00000184517.12	-2.23625
intron_16_75149267_75152909	0.0230315	Lung	0.789589	ZFP1	intron_16_75183165_75186807	ENSG00000184517.12	2.27291
intron_16_88720748_88721166	0.0263187	Lung	0.789589	PIEZO1	intron_16_88787156_88787574	ENSG00000103335.22	-2.22148
intron_16_89796018_89799166	0.023121	Lung	0.789589	FANCA	intron_16_89862426_89865574	ENSG00000187741.16	2.27143
intron_17_1006169_1007165	0.0244489	Lung	0.789589	ABR	intron_17_909409_910405	ENSG00000159842.16	2.25
intron_17_16149517_16151590	0.0236496	Lung	0.789589	NCOR1	intron_17_16052831_16054904	ENSG00000141027.23	-2.26277
intron_17_16149517_16151946	0.0236496	Lung	0.789589	NCOR1	intron_17_16052831_16055260	ENSG00000141027.23	2.26277
intron_17_20260294_20296961	0.022271	Lung	0.789589	SPECC1	intron_17_20163607_20200274	ENSG00000128487.19	2.28571
intron_17_41802979_41803287	0.0254636	Lung	0.789589	P3H4	intron_17_39959231_39959539	ENSG00000141696.13	2.2343
intron_17_47391580_47394025	0.0213983	Lung	0.789589	EFCAB13	intron_17_45468946_45471391	ENSG00000178852.16	-2.30088
intron_17_47848486_47850919	0.0251208	Lung	0.789589	SP6	intron_17_45925852_45928285	ENSG00000189120.5	-2.23954
intron_17_47944715_47945559	0.0216192	Lung	0.789589	PNPO	intron_17_46022081_46022925	ENSG00000108439.11	-2.29699
intron_17_67875020_67891844	0.0265964	Lung	0.789589	BPTF	intron_17_65871136_65887960	ENSG00000171634.19	-2.21739
intron_17_69222697_69223628	0.0227726	Lung	0.789589	ABCA10	intron_17_67218838_67219769	ENSG00000154263.18	-2.27723
intron_17_69222697_69225325	0.0226526	Lung	0.789589	ABCA10	intron_17_67218838_67221466	ENSG00000154263.18	2.27924
intron_17_69223709_69225325	0.0227726	Lung	0.789589	ABCA10	intron_17_67219850_67221466	ENSG00000154263.18	-2.27723
intron_17_77141721_77142646	0.0258702	Lung	0.789589	SEC14L1	intron_17_75137803_75138728	ENSG00000129657.16	2.22816
intron_17_81108509_81115770	0.0223757	Lung	0.789589	BAIAP2	intron_17_79082309_79089570	ENSG00000175866.16	2.28393
intron_17_81110959_81115770	0.0223757	Lung	0.789589	BAIAP2	intron_17_79084759_79089570	ENSG00000175866.16	-2.28393
intron_17_82925057_82926400	0.0244712	Lung	0.789589	TBCD	intron_17_80882933_80884276	ENSG00000141556.22	-2.24965
intron_18_36807934_36818894	0.0228654	Lung	0.789589	TPGS2	intron_18_34387897_34398857	ENSG00000134779.15	2.27568
intron_18_49391645_49393645	0.0241982	Lung	0.789589	DYM	intron_18_46918015_46920015	ENSG00000141627.14	-2.25397
intron_18_49393742_49430255	0.0241982	Lung	0.789589	DYM	intron_18_46920112_46956625	ENSG00000141627.14	-2.25397
intron_18_8371810_8376046	0.0242504	Lung	0.789589	PTPRM	intron_18_8371808_8376044	ENSG00000173482.17	-2.25314
intron_19_10315492_10315705	0.0253622	Lung	0.789589	ENSG00000167807	intron_19_10426168_10426381	ENSG00000167807.15	-2.23584
intron_19_10315492_10315705	0.0253622	Lung	0.789589	ENSG00000267303	intron_19_10426168_10426381	ENSG00000267303.1	-2.23584
intron_19_10315492_10315705	0.0253622	Lung	0.789589	FDX2	intron_19_10426168_10426381	ENSG00000267673.7	-2.23584
intron_19_18077655_18080832	0.0266098	Lung	0.789589	IL12RB1	intron_19_18188465_18191642	ENSG00000096996.16	2.21719
intron_19_19150764_19157216	0.0251407	Lung	0.789589	BORCS8-MEF2B	intron_19_19261573_19268025	ENSG00000064489.23	-2.23923
intron_19_19150764_19180686	0.0227345	Lung	0.789589	BORCS8-MEF2B	intron_19_19261573_19291495	ENSG00000064489.23	2.27787
intron_19_19150764_19180686	0.0227345	Lung	0.789589	MEF2B	intron_19_19261573_19291495	ENSG00000213999.17	2.27787
intron_19_19316593_19320463	0.0265037	Lung	0.789589	SUGP1	intron_19_19427402_19431272	ENSG00000105705.16	2.21875
intron_19_19457229_19465340	0.0218737	Lung	0.789589	GATAD2A	intron_19_19568038_19576149	ENSG00000167491.18	-2.29255
intron_19_35127017_35131386	0.0221509	Lung	0.789589	LGI4	intron_19_35617921_35622290	ENSG00000153902.14	-2.28777
intron_19_35138894_35140076	0.0246799	Lung	0.789589	ENSG00000221857	intron_19_35629798_35630980	ENSG00000221857.7	2.24638
intron_19_35138894_35140076	0.0246799	Lung	0.789589	FXYD1	intron_19_35629798_35630980	ENSG00000266964.6	2.24638
intron_19_35139232_35140076	0.0246799	Lung	0.789589	FXYD1	intron_19_35630136_35630980	ENSG00000266964.6	2.24638
intron_19_35139588_35140076	0.0246799	Lung	0.789589	FXYD1	intron_19_35630492_35630980	ENSG00000266964.6	-2.24638
intron_19_35139767_35139919	0.0246799	Lung	0.789589	FXYD1	intron_19_35630671_35630823	ENSG00000266964.6	-2.24638
intron_19_35139767_35140076	0.0246799	Lung	0.789589	FXYD1	intron_19_35630671_35630980	ENSG00000266964.6	-2.24638
intron_19_39156850_39168230	0.0253221	Lung	0.789589	PAK4	intron_19_39647490_39658870	ENSG00000130669.17	-2.23645
intron_19_40741864_40742073	0.0233036	Lung	0.789589	C19orf54	intron_19_41247769_41247978	ENSG00000188493.15	-2.26842
intron_19_4357585_4358083	0.0264903	Lung	0.789589	MPND	intron_19_4357582_4358080	ENSG00000008382.16	-2.21895
intron_19_45138611_45140236	0.0229814	Lung	0.789589	PPP1R37	intron_19_45641869_45643494	ENSG00000104866.11	-2.27374
intron_19_54145817_54145910	0.0233739	Lung	0.789589	CNOT3	intron_19_54649553_54649646	ENSG00000088038.20	-2.26727
intron_19_55643774_55644553	0.0215605	Lung	0.789589	ZNF581	intron_19_56155140_56155919	ENSG00000171425.10	-2.29802
intron_19_57958717_57961391	0.0240449	Lung	0.789589	C19orf18	intron_19_58470085_58472759	ENSG00000177025.3	-2.25641
intron_19_6381615_6381697	0.0227473	Lung	0.789589	GTF2F1	intron_19_6381626_6381708	ENSG00000125651.14	-2.27765
intron_19_7932932_7933485	0.0266611	Lung	0.789589	TIMM44	intron_19_7997817_7998370	ENSG00000104980.8	2.21644
intron_1_11069730_11070900	0.0260701	Lung	0.789589	EXOSC10	intron_1_11129787_11130957	ENSG00000171824.14	2.22517
intron_1_1340503_1341667	0.0241255	Lung	0.789589	DVL1	intron_1_1275883_1277047	ENSG00000107404.21	2.25513
intron_1_15247395_15251771	0.021842	Lung	0.789589	FHAD1	intron_1_15573891_15578267	ENSG00000142621.21	-2.2931
intron_1_154334591_154337348	0.026088	Lung	0.789589	ATP8B2	intron_1_154307067_154309824	ENSG00000143515.20	-2.2249
intron_1_154337544_154340854	0.026088	Lung	0.789589	ATP8B2	intron_1_154310020_154313330	ENSG00000143515.20	2.2249
intron_1_155062117_155062245	0.0259233	Lung	0.789589	ADAM15	intron_1_155034593_155034721	ENSG00000143537.14	-2.22736
intron_1_155308965_155309789	0.0237322	Lung	0.789589	FDPS	intron_1_155278756_155279580	ENSG00000160752.15	-2.26144
intron_1_155308965_155310043	0.0237322	Lung	0.789589	FDPS	intron_1_155278756_155279834	ENSG00000160752.15	2.26144
intron_1_155308965_155310064	0.0237322	Lung	0.789589	FDPS	intron_1_155278756_155279855	ENSG00000160752.15	-2.26144
intron_1_155309965_155310043	0.0237322	Lung	0.789589	FDPS	intron_1_155279756_155279834	ENSG00000160752.15	-2.26144
intron_1_156233728_156236288	0.0245529	Lung	0.789589	PMF1-BGLAP	intron_1_156203519_156206079	ENSG00000260238.6	2.24837
intron_1_156233728_156236288	0.0245529	Lung	0.789589	PMF1	intron_1_156203519_156206079	ENSG00000160783.19	2.24837
intron_1_156233728_156236349	0.0245529	Lung	0.789589	PMF1-BGLAP	intron_1_156203519_156206140	ENSG00000260238.6	-2.24837
intron_1_156233728_156236349	0.0245529	Lung	0.789589	PMF1	intron_1_156203519_156206140	ENSG00000160783.19	-2.24837
intron_1_159068701_159073238	0.0228842	Lung	0.789589	AIM2	intron_1_159038491_159043028	ENSG00000163568.16	2.27536
intron_1_161323670_161328396	0.0235457	Lung	0.789589	SDHC	intron_1_161293460_161298186	ENSG00000143252.16	-2.26446
intron_1_161340655_161362329	0.0242521	Lung	0.789589	SDHC	intron_1_161310445_161332119	ENSG00000143252.16	-2.25311
intron_1_186301711_186304108	0.0246613	Lung	0.789589	PRG4	intron_1_186270843_186273240	ENSG00000116690.13	2.24667
intron_1_186353850_186355410	0.0235996	Lung	0.789589	TPR	intron_1_186322982_186324542	ENSG00000047410.14	-2.26359
intron_1_209842695_209843451	0.0241982	Lung	0.789589	UTP25	intron_1_210016040_210016796	ENSG00000117597.18	-2.25397
intron_1_224231296_224232089	0.0247838	Lung	0.789589	NVL	intron_1_224418998_224419791	ENSG00000143748.18	2.24476
intron_1_231366475_231370562	0.0209869	Lung	0.789589	EGLN1	intron_1_231502221_231506308	ENSG00000135766.9	-2.30822
intron_1_236541710_236542761	0.0218484	Lung	0.789589	LGALS8	intron_1_236705010_236706061	ENSG00000116977.19	-2.29299
intron_1_236542787_236543560	0.0257612	Lung	0.789589	LGALS8	intron_1_236706087_236706860	ENSG00000116977.19	-2.22979
intron_1_243415829_243417968	0.0232032	Lung	0.789589	SDCCAG8	intron_1_243579131_243581270	ENSG00000054282.16	2.27007
intron_1_247200193_247202016	0.0219346	Lung	0.789589	ENSG00000290683	intron_1_247363495_247365318	ENSG00000290683.1	2.2915
intron_1_3742911_3743061	0.0219036	Lung	0.789589	TP73-AS1	intron_1_3659475_3659625	ENSG00000227372.12	-2.29204
intron_1_3743190_3745381	0.0219036	Lung	0.789589	TP73-AS1	intron_1_3659754_3661945	ENSG00000227372.12	2.29204
intron_1_3782763_3783770	0.0214482	Lung	0.789589	LRRC47	intron_1_3699327_3700334	ENSG00000130764.10	-2.3
intron_1_3782763_3783996	0.0211666	Lung	0.789589	LRRC47	intron_1_3699327_3700560	ENSG00000130764.10	2.305
intron_1_89686611_89712709	0.0258521	Lung	0.789589	LRRC8C	intron_1_90152170_90178268	ENSG00000171488.15	-2.22843
intron_1_93325895_93339357	0.0212254	Lung	0.789589	CCDC18-AS1	intron_1_93791452_93804914	ENSG00000223745.8	2.30395
intron_1_93339274_93339357	0.0218712	Lung	0.789589	CCDC18-AS1	intron_1_93804831_93804914	ENSG00000223745.8	-2.2926
intron_20_3315785_3316723	0.0229676	Lung	0.789589	DNAAF9	intron_20_3296432_3297370	ENSG00000088854.13	-2.27397
intron_20_34588607_34616042	0.0261056	Lung	0.789589	PIGU	intron_20_33176411_33203846	ENSG00000101464.11	-2.22464
intron_20_3738717_3740815	0.0225756	Lung	0.789589	HSPA12B	intron_20_3719364_3721462	ENSG00000132622.11	-2.28054
intron_20_38239725_38240582	0.0242324	Lung	0.789589	KIAA1755	intron_20_36868127_36868984	ENSG00000149633.12	-2.25342
intron_20_58271505_58272769	0.0232403	Lung	0.789589	ENSG00000291067	intron_20_56846561_56847825	ENSG00000291067.1	-2.26946
intron_20_58271505_58272769	0.0232403	Lung	0.789589	PPP4R1L	intron_20_56846561_56847825	ENSG00000124224.20	-2.26946
intron_21_33439297_33447018	0.021442	Lung	0.789589	TMEM50B	intron_21_34811604_34819325	ENSG00000142188.17	-2.30011
intron_21_37073364_37087247	0.0264882	Lung	0.789589	TTC3	intron_21_38445664_38459547	ENSG00000182670.14	-2.21898
intron_21_37073473_37087247	0.0220297	Lung	0.789589	TTC3	intron_21_38445773_38459547	ENSG00000182670.14	-2.28986
intron_21_37156906_37159699	0.0222534	Lung	0.789589	TTC3	intron_21_38529208_38532001	ENSG00000182670.14	-2.28601
intron_21_37191424_37195675	0.020924	Lung	0.789589	TTC3	intron_21_38563725_38567976	ENSG00000182670.14	2.30935
intron_21_42854626_42855682	0.0238092	Lung	0.789589	WDR4	intron_21_44274736_44275792	ENSG00000160193.12	-2.26019
intron_22_27993535_27994473	0.0259437	Lung	0.789589	TTC28-AS1	intron_22_28389523_28390461	ENSG00000235954.9	-2.22705
intron_22_50258301_50260829	0.0224952	Lung	0.789589	MAPK12	intron_22_50696730_50699258	ENSG00000188130.14	-2.2819
intron_2_111208661_111233628	0.0215921	Lung	0.789589	MIR4435-2HG	intron_2_111966238_111991205	ENSG00000172965.17	2.29747
intron_2_127643072_127654424	0.0212233	Lung	0.789589	LIMS2	intron_2_128400647_128411998	ENSG00000072163.20	-2.30399
intron_2_187467932_187484124	0.0230799	Lung	0.789589	TFPI	intron_2_188332659_188348851	ENSG00000003436.16	-2.27211
intron_2_196841372_196842721	0.0219513	Lung	0.789589	PGAP1	intron_2_197706096_197707445	ENSG00000197121.15	-2.29121
intron_2_36396787_36441258	0.0257801	Lung	0.789589	CRIM1	intron_2_36623930_36668401	ENSG00000150938.10	2.22951
intron_2_38309506_38310309	0.0243785	Lung	0.789589	ATL2	intron_2_38536648_38537451	ENSG00000119787.14	2.25111
intron_2_38310447_38313151	0.0243785	Lung	0.789589	ATL2	intron_2_38537589_38540293	ENSG00000119787.14	-2.25111
intron_2_42767928_42770143	0.0241619	Lung	0.789589	HAAO	intron_2_42995068_42997283	ENSG00000162882.15	2.25455
intron_2_43508780_43527879	0.0221127	Lung	0.789589	THADA	intron_2_43735919_43755018	ENSG00000115970.19	2.28843
intron_2_44343951_44344520	0.0230959	Lung	0.789589	PREPL	intron_2_44571090_44571659	ENSG00000138078.16	-2.27184
intron_2_44344586_44346268	0.0230959	Lung	0.789589	PREPL	intron_2_44571725_44573407	ENSG00000138078.16	2.27184
intron_2_44346390_44359497	0.0239351	Lung	0.789589	PREPL	intron_2_44573529_44586636	ENSG00000138078.16	2.25817
intron_2_44346390_44361524	0.0239351	Lung	0.789589	PREPL	intron_2_44573529_44588663	ENSG00000138078.16	-2.25817
intron_2_44359750_44361380	0.0238896	Lung	0.789589	PREPL	intron_2_44586889_44588519	ENSG00000138078.16	2.2589
intron_2_65074404_65082536	0.0226077	Lung	0.789589	CEP68	intron_2_65301538_65309670	ENSG00000011523.15	-2.28
intron_2_86039462_86040392	0.021066	Lung	0.789589	POLR1A	intron_2_86266585_86267515	ENSG00000068654.17	-2.3068
intron_3_100795003_100795804	0.0213905	Lung	0.789589	ABI3BP	intron_3_100513847_100514648	ENSG00000154175.18	-2.30102
intron_3_100795003_100804792	0.0222881	Lung	0.789589	ABI3BP	intron_3_100513847_100523636	ENSG00000154175.18	2.28542
intron_3_124633953_124650808	0.0262143	Lung	0.789589	KALRN	intron_3_124352800_124369655	ENSG00000160145.16	2.22302
intron_3_129492194_129495446	0.0260769	Lung	0.789589	IFT122	intron_3_129211037_129214289	ENSG00000163913.14	-2.22506
intron_3_138348325_138372866	0.0251275	Lung	0.789589	MRAS	intron_3_138067167_138091708	ENSG00000158186.13	2.23944
intron_3_138348767_138372866	0.0251275	Lung	0.789589	MRAS	intron_3_138067609_138091708	ENSG00000158186.13	2.23944
intron_3_138349032_138372866	0.0251275	Lung	0.789589	MRAS	intron_3_138067874_138091708	ENSG00000158186.13	-2.23944
intron_3_138349379_138349684	0.0255889	Lung	0.789589	MRAS	intron_3_138068221_138068526	ENSG00000158186.13	-2.23239
intron_3_183034077_183039026	0.0266646	Lung	0.789589	MCCC1	intron_3_182751865_182756814	ENSG00000078070.14	-2.21639
intron_3_49791959_49792468	0.025038	Lung	0.789589	CDHR4	intron_3_49829392_49829901	ENSG00000187492.9	2.24082
intron_3_49791959_49792854	0.025038	Lung	0.789589	CDHR4	intron_3_49829392_49830287	ENSG00000187492.9	-2.24082
intron_3_49792610_49792854	0.025038	Lung	0.789589	CDHR4	intron_3_49830043_49830287	ENSG00000187492.9	2.24082
intron_3_9932703_9932953	0.023672	Lung	0.789589	IL17RC	intron_3_9974387_9974637	ENSG00000163702.21	-2.26241
intron_4_112548380_112553835	0.0241216	Lung	0.789589	ZGRF1	intron_4_113469536_113474991	ENSG00000138658.16	2.25519
intron_4_182916539_182916673	0.0257344	Lung	0.789589	DCTD	intron_4_183837692_183837826	ENSG00000129187.15	2.2302
intron_4_521227_521660	0.0225711	Lung	0.789589	PIGG	intron_4_515016_515449	ENSG00000174227.16	2.28062
intron_4_521273_521660	0.0242135	Lung	0.789589	PIGG	intron_4_515062_515449	ENSG00000174227.16	-2.25372
intron_4_55609179_55616338	0.0225337	Lung	0.789589	NMU	intron_4_56475346_56482505	ENSG00000109255.11	-2.28125
intron_4_56650812_56655857	0.0231842	Lung	0.789589	HOPX	intron_4_57516978_57522023	ENSG00000171476.22	-2.27039
intron_5_146129118_146130018	0.0217606	Lung	0.789589	LARS1	intron_5_145508681_145509581	ENSG00000133706.19	2.29452
intron_5_146140261_146142872	0.0217606	Lung	0.789589	LARS1	intron_5_145519824_145522435	ENSG00000133706.19	2.29452
intron_5_43068217_43079900	0.0256226	Lung	0.789589	ZNF131	intron_5_43068319_43080002	ENSG00000172262.12	-2.23188
intron_5_43068217_43116447	0.0256226	Lung	0.789589	ZNF131	intron_5_43068319_43116549	ENSG00000172262.12	2.23188
intron_5_477465_477806	0.0213319	Lung	0.789589	SLC9A3-AS1	intron_5_477580_477921	ENSG00000225138.8	2.30206
intron_5_6753037_6754751	0.0230799	Lung	0.789589	TENT4A	intron_5_6753150_6754864	ENSG00000112941.14	2.27211
intron_5_88270585_88282042	0.0228621	Lung	0.789589	TMEM161B-DT	intron_5_87566402_87577859	ENSG00000247828.10	-2.27573
intron_6_154733930_154773989	0.0228271	Lung	0.789589	SCAF8	intron_6_155055064_155095123	ENSG00000213079.10	-2.27632
intron_6_38686974_38702971	0.0260583	Lung	0.789589	GLO1	intron_6_38654750_38670747	ENSG00000124767.7	2.22534
intron_6_57154047_57161084	0.0230731	Lung	0.789589	ZNF451	intron_6_57018845_57025882	ENSG00000112200.17	2.27222
intron_6_82363908_82364623	0.0222206	Lung	0.789589	TPBG	intron_6_83073625_83074340	ENSG00000146242.9	-2.28658
intron_7_1163495_1164161	0.0234538	Lung	0.789589	ZFAND2A-DT	intron_7_1203131_1203797	ENSG00000229043.3	-2.26596
intron_7_149715066_149719546	0.0250553	Lung	0.789589	KRBA1	intron_7_149412157_149416637	ENSG00000133619.18	2.24055
intron_7_2601464_2604881	0.0228543	Lung	0.789589	IQCE	intron_7_2641098_2644515	ENSG00000106012.18	-2.27586
intron_7_2604991_2605876	0.0250015	Lung	0.789589	IQCE	intron_7_2644625_2645510	ENSG00000106012.18	2.24138
intron_7_6813037_6814764	0.0229587	Lung	0.789589	CCZ1B	intron_7_6852668_6854395	ENSG00000146574.16	2.27412
intron_7_72945708_72946137	0.023517	Lung	0.789589	POM121	intron_7_72416247_72416676	ENSG00000196313.13	2.26493
intron_7_74896511_74897652	0.0214513	Lung	0.789589	PMS2P5	intron_7_74312628_74313768	ENSG00000123965.13	2.29995
intron_7_849603_851384	0.0240367	Lung	0.789589	SUN1	intron_7_889240_891021	ENSG00000164828.18	-2.25654
intron_8_100948900_100951929	0.0257838	Lung	0.789589	YWHAZ	intron_8_101961128_101964157	ENSG00000164924.18	2.22945
intron_8_127989291_128070160	0.0256483	Lung	0.789589	PVT1	intron_8_129001537_129082406	ENSG00000249859.14	-2.2315
intron_8_143691199_143691600	0.0222593	Lung	0.789589	ZNF707	intron_8_144773369_144773770	ENSG00000181135.16	2.28591
intron_8_143691232_143691600	0.0222593	Lung	0.789589	ZNF707	intron_8_144773402_144773770	ENSG00000181135.16	-2.28591
intron_8_22691482_22692791	0.0241813	Lung	0.789589	EGR3	intron_8_22548995_22550304	ENSG00000179388.9	-2.25424
intron_8_66444748_66447264	0.0259423	Lung	0.789589	ADHFE1	intron_8_67356983_67359499	ENSG00000147576.17	2.22707
intron_8_66680024_66685381	0.0239398	Lung	0.789589	C8orf44	intron_8_67592259_67597616	ENSG00000288596.2	-2.25809
intron_8_66988517_67010715	0.02665	Lung	0.789589	PPP1R42	intron_8_67900752_67922950	ENSG00000178125.15	2.21661
intron_8_9018406_9020350	0.0224078	Lung	0.789589	ERI1	intron_8_8875916_8877860	ENSG00000104626.15	2.28338
intron_9_107003426_107009545	0.0262683	Lung	0.789589	ZNF462	intron_9_109765707_109771826	ENSG00000148143.13	2.22222
intron_9_120914300_120923705	0.0246799	Lung	0.789589	TRAF1	intron_9_123676578_123685983	ENSG00000056558.11	-2.24638
intron_9_122265545_122270864	0.0234106	Lung	0.789589	MRRF	intron_9_125027824_125033143	ENSG00000148187.18	2.26667
intron_9_133261374_133262099	0.0233058	Lung	0.789589	ABO	intron_9_136136777_136137502	ENSG00000175164.16	-2.26838
intron_9_136856149_136856257	0.0264579	Lung	0.789589	MAMDC4	intron_9_139750601_139750709	ENSG00000177943.14	-2.21942
intron_9_136856381_136856464	0.0264579	Lung	0.789589	MAMDC4	intron_9_139750833_139750916	ENSG00000177943.14	-2.21942
intron_9_136856575_136856710	0.0264579	Lung	0.789589	MAMDC4	intron_9_139751027_139751162	ENSG00000177943.14	2.21942
intron_22_25695214_25703510	0.0285769	Brain_Spinal_cord_cervical_c-1	0.7896	GRK3	intron_22_26091181_26099477	ENSG00000100077.16	-2.18927
intron_10_112410635_112411456	0.0326955	Ovary	0.789637	ACSL5	intron_10_114170393_114171214	ENSG00000197142.11	-2.1358
intron_10_122216828_122224726	0.0327734	Ovary	0.789637	TACC2	intron_10_123976343_123984241	ENSG00000138162.19	-2.13485
intron_10_132351753_132355790	0.0328401	Ovary	0.789637	LRRC27	intron_10_134165257_134169294	ENSG00000148814.18	2.13403
intron_11_64245287_64246416	0.0328059	Ovary	0.789637	PPP1R14B	intron_11_64012759_64013888	ENSG00000173457.11	-2.13445
intron_11_68610023_68613036	0.0320793	Ovary	0.789637	PPP6R3	intron_11_68377491_68380504	ENSG00000110075.15	-2.14342
intron_12_102074467_102075001	0.0328656	Ovary	0.789637	NUP37	intron_12_102468245_102468779	ENSG00000075188.9	-2.13372
intron_12_110632559_110634396	0.0319054	Ovary	0.789637	TCTN1	intron_12_111070364_111072201	ENSG00000204852.17	2.14559
intron_12_46365189_46366864	0.0324611	Ovary	0.789637	SLC38A2	intron_12_46758972_46760647	ENSG00000134294.14	2.13869
intron_13_75560881_75566695	0.0324965	Ovary	0.789637	ENSG00000261553	intron_13_76135017_76140831	ENSG00000261553.5	-2.13825
intron_13_75560881_75566695	0.0324965	Ovary	0.789637	UCHL3	intron_13_76135017_76140831	ENSG00000118939.18	-2.13825
intron_14_103563124_103587274	0.0322022	Ovary	0.789637	COA8	intron_14_104029461_104053611	ENSG00000256053.9	-2.14189
intron_14_60156152_60165177	0.0329519	Ovary	0.789637	DHRS7	intron_14_60622870_60631895	ENSG00000100612.14	2.13267
intron_15_40037018_40038282	0.0323879	Ovary	0.789637	SRP14	intron_15_40329219_40330483	ENSG00000140319.11	2.13959
intron_16_30111521_30112132	0.0318812	Ovary	0.789637	GDPD3	intron_16_30122842_30123453	ENSG00000102886.15	-2.1459
intron_16_489000_496824	0.0324767	Ovary	0.789637	RAB11FIP3	intron_16_539000_546824	ENSG00000090565.17	2.13849
intron_16_66828077_66830847	0.0325536	Ovary	0.789637	NAE1	intron_16_66861980_66864750	ENSG00000159593.15	2.13755
intron_17_65689218_65743068	0.0329779	Ovary	0.789637	CEP112	intron_17_63685336_63739186	ENSG00000154240.18	2.13235
intron_18_51049324_51054781	0.0327027	Ovary	0.789637	SMAD4	intron_18_48575694_48581151	ENSG00000141646.15	-2.13571
intron_19_3206190_3206262	0.0323785	Ovary	0.789637	NCLN	intron_19_3206188_3206260	ENSG00000125912.11	-2.13971
intron_19_3206190_3206265	0.0323785	Ovary	0.789637	NCLN	intron_19_3206188_3206263	ENSG00000125912.11	2.13971
intron_19_3206425_3207198	0.0323785	Ovary	0.789637	NCLN	intron_19_3206423_3207196	ENSG00000125912.11	-2.13971
intron_19_35898822_35899707	0.0322476	Ovary	0.789637	NFKBID	intron_19_36389724_36390609	ENSG00000167604.15	2.14133
intron_19_44484435_44485036	0.0325027	Ovary	0.789637	ZNF180	intron_19_44988646_44989247	ENSG00000167384.11	-2.13817
intron_1_171542229_171545479	0.0329779	Ovary	0.789637	PRRC2C	intron_1_171511368_171514618	ENSG00000117523.18	2.13235
intron_20_50578629_50579168	0.0323785	Ovary	0.789637	PTPN1	intron_20_49195166_49195705	ENSG00000196396.10	-2.13971
intron_20_528049_543672	0.0323341	Ovary	0.789637	CSNK2A1	intron_20_508693_524316	ENSG00000101266.19	2.14026
intron_21_33432802_33439214	0.0326877	Ovary	0.789637	TMEM50B	intron_21_34805109_34811521	ENSG00000142188.17	2.1359
intron_22_42558457_42560186	0.0326289	Ovary	0.789637	SERHL2	intron_22_42954463_42956192	ENSG00000183569.18	2.13662
intron_22_42560265_42563389	0.0326289	Ovary	0.789637	SERHL2	intron_22_42956271_42959395	ENSG00000183569.18	-2.13662
intron_22_42560265_42566304	0.0326289	Ovary	0.789637	SERHL2	intron_22_42956271_42962310	ENSG00000183569.18	-2.13662
intron_22_42560265_42571121	0.0326289	Ovary	0.789637	SERHL2	intron_22_42956271_42967127	ENSG00000183569.18	2.13662
intron_2_219374342_219374855	0.0327788	Ovary	0.789637	DNPEP	intron_2_220239064_220239577	ENSG00000123992.20	-2.13478
intron_3_123130616_123145522	0.0322047	Ovary	0.789637	PDIA5	intron_3_122849463_122864369	ENSG00000065485.20	2.14186
intron_3_186581513_186581995	0.0328656	Ovary	0.789637	DNAJB11	intron_3_186299302_186299784	ENSG00000090520.12	2.13372
intron_3_49700709_49701491	0.0327215	Ovary	0.789637	RNF123	intron_3_49738142_49738924	ENSG00000164068.16	-2.13548
intron_3_9918075_9918500	0.032961	Ovary	0.789637	ENSG00000288550	intron_3_9959759_9960184	ENSG00000288550.3	-2.13256
intron_3_9918075_9918500	0.032961	Ovary	0.789637	IL17RC	intron_3_9959759_9960184	ENSG00000163702.21	-2.13256
intron_6_30702877_30703104	0.0328899	Ovary	0.789637	MDC1	intron_6_30670654_30670881	ENSG00000137337.16	2.13342
intron_6_30703286_30703418	0.0328899	Ovary	0.789637	MDC1	intron_6_30671063_30671195	ENSG00000137337.16	-2.13342
intron_6_71293379_71293530	0.0320752	Ovary	0.789637	OGFRL1	intron_6_72003082_72003233	ENSG00000119900.9	-2.14347
intron_6_98880624_98899268	0.0328159	Ovary	0.789637	FBXL4	intron_6_99328500_99347144	ENSG00000112234.9	-2.13433
intron_7_6801523_6804938	0.0324532	Ovary	0.789637	CCZ1B	intron_7_6841154_6844569	ENSG00000146574.16	-2.13878
intron_8_66677954_66679721	0.0330006	Ovary	0.789637	C8orf44	intron_8_67590189_67591956	ENSG00000288596.2	-2.13208
intron_8_94930728_94939860	0.0329433	Ovary	0.789637	TP53INP1	intron_8_95942956_95952088	ENSG00000164938.14	-2.13277
intron_9_111926496_111929500	0.0324399	Ovary	0.789637	UGCG	intron_9_114688776_114691780	ENSG00000148154.10	-2.13895
intron_9_128268524_128272785	0.0328241	Ovary	0.789637	GOLGA2	intron_9_131030803_131035064	ENSG00000167110.19	-2.13423
intron_9_128268524_128273850	0.0328241	Ovary	0.789637	GOLGA2	intron_9_131030803_131036129	ENSG00000167110.19	2.13423
intron_10_91956657_91957225	0.0445891	Cells_Cultured_fibroblasts	0.789675	BTAF1	intron_10_93716414_93716982	ENSG00000095564.15	2.00851
intron_11_119020253_119021760	0.0449786	Cells_Cultured_fibroblasts	0.789675	TRAPPC4	intron_11_118890963_118892470	ENSG00000196655.12	-2.00485
intron_13_27437273_27439989	0.044967	Cells_Cultured_fibroblasts	0.789675	MTIF3	intron_13_28011410_28014126	ENSG00000122033.15	-2.00496
intron_14_20452149_20452276	0.0447556	Cells_Cultured_fibroblasts	0.789675	OSGEP	intron_14_20920308_20920435	ENSG00000092094.11	2.00694
intron_14_20452149_20452329	0.0447556	Cells_Cultured_fibroblasts	0.789675	OSGEP	intron_14_20920308_20920488	ENSG00000092094.11	-2.00694
intron_16_1399509_1401568	0.0446632	Cells_Cultured_fibroblasts	0.789675	UNKL	intron_16_1449510_1451569	ENSG00000059145.19	-2.00781
intron_16_4848393_4852879	0.0444312	Cells_Cultured_fibroblasts	0.789675	UBN1	intron_16_4898394_4902880	ENSG00000118900.15	2.01
intron_17_17271008_17276035	0.0447398	Cells_Cultured_fibroblasts	0.789675	COPS3	intron_17_17174322_17179349	ENSG00000141030.13	-2.00709
intron_18_158714_163308	0.0449206	Cells_Cultured_fibroblasts	0.789675	USP14	intron_18_158714_163308	ENSG00000101557.15	2.0054
intron_19_34221738_34226408	0.0449549	Cells_Cultured_fibroblasts	0.789675	LSM14A	intron_19_34712643_34717313	ENSG00000257103.9	2.00508
intron_19_39168312_39169532	0.0447345	Cells_Cultured_fibroblasts	0.789675	PAK4	intron_19_39658952_39660172	ENSG00000130669.17	-2.00714
intron_19_4099414_4101019	0.0448254	Cells_Cultured_fibroblasts	0.789675	MAP2K2	intron_19_4099412_4101017	ENSG00000126934.15	-2.00629
intron_19_7529712_7530286	0.0447756	Cells_Cultured_fibroblasts	0.789675	MCOLN1	intron_19_7594598_7595172	ENSG00000090674.16	2.00676
intron_1_111706777_111709149	0.044907	Cells_Cultured_fibroblasts	0.789675	RAP1A	intron_1_112249399_112251771	ENSG00000116473.15	2.00552
intron_1_153952834_153953266	0.0447556	Cells_Cultured_fibroblasts	0.789675	CRTC2	intron_1_153925310_153925742	ENSG00000160741.17	2.00694
intron_1_153953369_153953538	0.0447556	Cells_Cultured_fibroblasts	0.789675	CRTC2	intron_1_153925845_153926014	ENSG00000160741.17	-2.00694
intron_1_53889463_53889713	0.044467	Cells_Cultured_fibroblasts	0.789675	YIPF1	intron_1_54355136_54355386	ENSG00000058799.15	-2.00966
intron_1_61683546_61686792	0.0447991	Cells_Cultured_fibroblasts	0.789675	TM2D1	intron_1_62149218_62152464	ENSG00000162604.12	2.00654
intron_1_61683546_61694697	0.0447991	Cells_Cultured_fibroblasts	0.789675	TM2D1	intron_1_62149218_62160369	ENSG00000162604.12	-2.00654
intron_22_31819225_31821502	0.0442843	Cells_Cultured_fibroblasts	0.789675	DEPDC5	intron_22_32215211_32217488	ENSG00000100150.20	-2.01139
intron_2_241143074_241149414	0.0444974	Cells_Cultured_fibroblasts	0.789675	PASK	intron_2_242082489_242088829	ENSG00000115687.14	-2.00938
intron_3_9918075_9918535	0.0447178	Cells_Cultured_fibroblasts	0.789675	IL17RC	intron_3_9959759_9960219	ENSG00000163702.21	-2.0073
intron_5_137949184_137952628	0.0448725	Cells_Cultured_fibroblasts	0.789675	FAM13B	intron_5_137284873_137288317	ENSG00000031003.11	2.00585
intron_5_140560504_140560639	0.0448772	Cells_Cultured_fibroblasts	0.789675	APBB3	intron_5_139940089_139940224	ENSG00000113108.20	2.0058
intron_5_179875187_179875920	0.0446534	Cells_Cultured_fibroblasts	0.789675	TBC1D9B	intron_5_179302187_179302920	ENSG00000197226.13	-2.00791
intron_5_179876037_179878309	0.0446534	Cells_Cultured_fibroblasts	0.789675	TBC1D9B	intron_5_179303037_179305309	ENSG00000197226.13	2.00791
intron_5_62402122_62403273	0.0448103	Cells_Cultured_fibroblasts	0.789675	DIMT1	intron_5_61697949_61699100	ENSG00000086189.11	-2.00643
intron_6_24418236_24418461	0.0443613	Cells_Cultured_fibroblasts	0.789675	MRS2	intron_6_24418464_24418689	ENSG00000124532.15	2.01066
intron_8_123101007_123102247	0.0449004	Cells_Cultured_fibroblasts	0.789675	TBC1D31	intron_8_124113247_124114487	ENSG00000156787.17	2.00559
intron_8_123101007_123105288	0.0449004	Cells_Cultured_fibroblasts	0.789675	TBC1D31	intron_8_124113247_124117528	ENSG00000156787.17	-2.00559
intron_10_112428438_112432240	0.0290776	Esophagus_Gastroesophageal_Junction	0.78968	ZDHHC6	intron_10_114188196_114191998	ENSG00000023041.12	-2.18243
intron_10_112438389_112440534	0.0302945	Esophagus_Gastroesophageal_Junction	0.78968	ZDHHC6	intron_10_114198147_114200292	ENSG00000023041.12	-2.16622
intron_10_112438389_112442192	0.0302945	Esophagus_Gastroesophageal_Junction	0.78968	ZDHHC6	intron_10_114198147_114201950	ENSG00000023041.12	2.16622
intron_10_112440695_112442192	0.0302233	Esophagus_Gastroesophageal_Junction	0.78968	ZDHHC6	intron_10_114200453_114201950	ENSG00000023041.12	-2.16715
intron_10_112443594_112445170	0.0300868	Esophagus_Gastroesophageal_Junction	0.78968	ZDHHC6	intron_10_114203352_114204928	ENSG00000023041.12	-2.16895
intron_10_132351753_132355790	0.0299344	Esophagus_Gastroesophageal_Junction	0.78968	LRRC27	intron_10_134165257_134169294	ENSG00000148814.18	2.17096
intron_10_17594383_17599290	0.0292575	Esophagus_Gastroesophageal_Junction	0.78968	HACD1	intron_10_17636382_17641289	ENSG00000165996.14	-2.18
intron_10_71790413_71791132	0.029074	Esophagus_Gastroesophageal_Junction	0.78968	CDH23	intron_10_73550170_73550889	ENSG00000107736.22	2.18248
intron_11_134153200_134153289	0.0304424	Esophagus_Gastroesophageal_Junction	0.78968	NCAPD3	intron_11_134023095_134023184	ENSG00000151503.14	2.16429
intron_11_47258129_47259180	0.0291578	Esophagus_Gastroesophageal_Junction	0.78968	NR1H3	intron_11_47279680_47280731	ENSG00000025434.19	-2.18135
intron_12_102046119_102050518	0.0292679	Esophagus_Gastroesophageal_Junction	0.78968	WASHC3	intron_12_102439897_102444296	ENSG00000120860.11	-2.17986
intron_14_59479351_59483490	0.0296432	Esophagus_Gastroesophageal_Junction	0.78968	L3HYPDH	intron_14_59946069_59950208	ENSG00000126790.12	2.17483
intron_15_59205485_59208681	0.0304258	Esophagus_Gastroesophageal_Junction	0.78968	MYO1E	intron_15_59497684_59500880	ENSG00000157483.9	-2.1645
intron_15_77285078_77286423	0.0299272	Esophagus_Gastroesophageal_Junction	0.78968	PEAK1	intron_15_77577420_77578765	ENSG00000173517.11	-2.17105
intron_16_491268_496824	0.0300225	Esophagus_Gastroesophageal_Junction	0.78968	RAB11FIP3	intron_16_541268_546824	ENSG00000090565.17	-2.16979
intron_16_57046641_57047545	0.0302603	Esophagus_Gastroesophageal_Junction	0.78968	NLRC5	intron_16_57080553_57081457	ENSG00000140853.17	-2.16667
intron_16_89689306_89690553	0.0291716	Esophagus_Gastroesophageal_Junction	0.78968	CDK10	intron_16_89755714_89756961	ENSG00000185324.22	2.18116
intron_17_6635171_6635898	0.0296164	Esophagus_Gastroesophageal_Junction	0.78968	ENSG00000282936	intron_17_6538491_6539218	ENSG00000282936.2	2.17518
intron_17_81110955_81115770	0.0294207	Esophagus_Gastroesophageal_Junction	0.78968	BAIAP2	intron_17_79084755_79089570	ENSG00000175866.16	-2.1778
intron_17_81712519_81714953	0.0303414	Esophagus_Gastroesophageal_Junction	0.78968	SLC25A10	intron_17_79679549_79681983	ENSG00000183048.12	-2.16561
intron_17_81713506_81714953	0.0303414	Esophagus_Gastroesophageal_Junction	0.78968	SLC25A10	intron_17_79680536_79681983	ENSG00000183048.12	2.16561
intron_18_51054993_51059866	0.0298988	Esophagus_Gastroesophageal_Junction	0.78968	SMAD4	intron_18_48581363_48586236	ENSG00000141646.15	2.17143
intron_19_11229035_11229298	0.0301127	Esophagus_Gastroesophageal_Junction	0.78968	DOCK6	intron_19_11339711_11339974	ENSG00000130158.14	-2.1686
intron_19_11229035_11232185	0.0301127	Esophagus_Gastroesophageal_Junction	0.78968	DOCK6	intron_19_11339711_11342861	ENSG00000130158.14	2.1686
intron_19_11229035_11233203	0.0301127	Esophagus_Gastroesophageal_Junction	0.78968	DOCK6	intron_19_11339711_11343879	ENSG00000130158.14	-2.1686
intron_19_18765528_18768485	0.0301977	Esophagus_Gastroesophageal_Junction	0.78968	CRTC1	intron_19_18876338_18879295	ENSG00000105662.16	2.16749
intron_19_48854264_48858860	0.0292197	Esophagus_Gastroesophageal_Junction	0.78968	PLEKHA4	intron_19_49357521_49362117	ENSG00000105559.13	-2.18051
intron_19_7933570_7933864	0.0298342	Esophagus_Gastroesophageal_Junction	0.78968	TIMM44	intron_19_7998455_7998749	ENSG00000104980.8	2.17228
intron_1_114464388_114510551	0.0294863	Esophagus_Gastroesophageal_Junction	0.78968	TRIM33	intron_1_115007010_115053172	ENSG00000197323.12	2.17692
intron_1_155062117_155062245	0.0302079	Esophagus_Gastroesophageal_Junction	0.78968	ADAM15	intron_1_155034593_155034721	ENSG00000143537.14	-2.16735
intron_1_155265954_155266729	0.0300118	Esophagus_Gastroesophageal_Junction	0.78968	CLK2	intron_1_155235745_155236520	ENSG00000176444.19	-2.16993
intron_21_33432802_33436883	0.0301492	Esophagus_Gastroesophageal_Junction	0.78968	TMEM50B	intron_21_34805109_34809190	ENSG00000142188.17	-2.16812
intron_21_37091413_37095350	0.0296164	Esophagus_Gastroesophageal_Junction	0.78968	TTC3	intron_21_38463713_38467650	ENSG00000182670.14	2.17518
intron_2_127640988_127642049	0.0302287	Esophagus_Gastroesophageal_Junction	0.78968	LIMS2	intron_2_128398563_128399624	ENSG00000072163.20	-2.16708
intron_2_209697051_209700277	0.0294877	Esophagus_Gastroesophageal_Junction	0.78968	MAP2	intron_2_210561775_210565001	ENSG00000078018.22	-2.1769
intron_2_70048957_70051203	0.0304841	Esophagus_Gastroesophageal_Junction	0.78968	PCBP1-AS1	intron_2_70276089_70278335	ENSG00000179818.17	2.16374
intron_3_100792768_100794923	0.0298988	Esophagus_Gastroesophageal_Junction	0.78968	ABI3BP	intron_3_100511612_100513767	ENSG00000154175.18	2.17143
intron_3_113664409_113670121	0.0304424	Esophagus_Gastroesophageal_Junction	0.78968	USF3	intron_3_113383256_113388968	ENSG00000176542.10	2.16429
intron_4_146442821_146503849	0.0297117	Esophagus_Gastroesophageal_Junction	0.78968	SLC10A7	intron_4_147363973_147425001	ENSG00000120519.16	-2.17391
intron_4_8406043_8410212	0.0296164	Esophagus_Gastroesophageal_Junction	0.78968	ACOX3	intron_4_8407770_8411939	ENSG00000087008.16	2.17518
intron_5_112259292_112259891	0.0292841	Esophagus_Gastroesophageal_Junction	0.78968	EPB41L4A	intron_5_111594989_111595588	ENSG00000129595.14	2.17964
intron_5_313850_314417	0.0304578	Esophagus_Gastroesophageal_Junction	0.78968	ENSG00000286001	intron_5_313965_314532	ENSG00000286001.1	2.16409
intron_5_313850_314417	0.0304578	Esophagus_Gastroesophageal_Junction	0.78968	PDCD6	intron_5_313965_314532	ENSG00000249915.9	2.16409
intron_6_138911371_138912765	0.0298984	Esophagus_Gastroesophageal_Junction	0.78968	REPS1	intron_6_139232508_139233902	ENSG00000135597.19	-2.17143
intron_6_138941489_138943853	0.0297591	Esophagus_Gastroesophageal_Junction	0.78968	REPS1	intron_6_139262626_139264990	ENSG00000135597.19	2.17328
intron_6_152148264_152149477	0.030333	Esophagus_Gastroesophageal_Junction	0.78968	SYNE1	intron_6_152469399_152470612	ENSG00000131018.25	-2.16571
intron_6_152148378_152149477	0.030333	Esophagus_Gastroesophageal_Junction	0.78968	SYNE1	intron_6_152469513_152470612	ENSG00000131018.25	2.16571
intron_7_1160623_1162962	0.0294157	Esophagus_Gastroesophageal_Junction	0.78968	ZFAND2A-DT	intron_7_1200259_1202598	ENSG00000229043.3	-2.17787
intron_7_1163495_1164161	0.0298988	Esophagus_Gastroesophageal_Junction	0.78968	ZFAND2A-DT	intron_7_1203131_1203797	ENSG00000229043.3	-2.17143
intron_7_65751278_65754527	0.0303094	Esophagus_Gastroesophageal_Junction	0.78968	ENSG00000291124	intron_7_65216265_65219514	ENSG00000291124.1	2.16602
intron_8_127989291_128009590	0.0294902	Esophagus_Gastroesophageal_Junction	0.78968	PVT1	intron_8_129001537_129021836	ENSG00000249859.14	-2.17687
intron_8_58416953_58430519	0.0293459	Esophagus_Gastroesophageal_Junction	0.78968	UBXN2B	intron_8_59329512_59343078	ENSG00000215114.10	-2.17881
intron_8_65605538_65613244	0.0304349	Esophagus_Gastroesophageal_Junction	0.78968	ARMC1	intron_8_66517773_66525479	ENSG00000104442.10	2.16438
intron_2_8725599_8726887	0.0310209	Esophagus_Muscularis	0.789699	KIDINS220	intron_2_8865729_8867017	ENSG00000134313.17	2.1568
intron_10_112438389_112439506	0.0193221	Prostate	0.789717	ZDHHC6	intron_10_114198147_114199264	ENSG00000023041.12	2.33926
intron_14_22905221_22905336	0.019126	Prostate	0.789717	RBM23	intron_14_23374430_23374545	ENSG00000100461.18	-2.34307
intron_14_22905246_22905336	0.019126	Prostate	0.789717	RBM23	intron_14_23374455_23374545	ENSG00000100461.18	2.34307
intron_14_22905453_22906195	0.019126	Prostate	0.789717	RBM23	intron_14_23374662_23375404	ENSG00000100461.18	-2.34307
intron_14_22905659_22906195	0.019126	Prostate	0.789717	RBM23	intron_14_23374868_23375404	ENSG00000100461.18	2.34307
intron_15_34142371_34145398	0.0192031	Prostate	0.789717	KATNBL1	intron_15_34434572_34437599	ENSG00000134152.11	-2.34156
intron_16_1403344_1413846	0.0190782	Prostate	0.789717	UNKL	intron_16_1453345_1463847	ENSG00000059145.19	2.344
intron_16_1706657_1724557	0.0189971	Prostate	0.789717	MAPK8IP3	intron_16_1756658_1774558	ENSG00000138834.15	-2.34559
intron_16_29996860_30000758	0.019126	Prostate	0.789717	INO80E	intron_16_30008181_30012079	ENSG00000169592.15	2.34307
intron_16_30852322_30888860	0.0192837	Prostate	0.789717	BCL7C	intron_16_30863643_30900181	ENSG00000099385.12	2.34
intron_19_21306941_21309246	0.0192837	Prostate	0.789717	ZNF708	intron_19_21489743_21492048	ENSG00000182141.10	2.34
intron_1_11069730_11070900	0.0193093	Prostate	0.789717	EXOSC10	intron_1_11129787_11130957	ENSG00000171824.14	2.33951
intron_4_55424643_55452239	0.0189971	Prostate	0.789717	TMEM165	intron_4_56290810_56318406	ENSG00000134851.13	-2.34559
intron_7_6644593_6652303	0.0191662	Prostate	0.789717	ZNF316	intron_7_6684224_6691934	ENSG00000205903.7	2.34228
intron_7_72831798_72836577	0.0191296	Prostate	0.789717	SBDSP1	intron_7_72302378_72307156	ENSG00000291152.1	2.343
intron_7_90232484_90236891	0.0192455	Prostate	0.789717	STEAP2	intron_7_89861798_89866205	ENSG00000157214.14	2.34074
intron_9_5361888_5381863	0.019147	Prostate	0.789717	PLGRKT	intron_9_5361888_5381863	ENSG00000107020.10	-2.34266
intron_9_131492260_131494405	0.0338946	Adipose_Visceral_Omentum	0.78972	PRRC2B	intron_9_134367647_134369792	ENSG00000288701.1	-2.12132
intron_9_131492260_131495740	0.0338946	Adipose_Visceral_Omentum	0.78972	PRRC2B	intron_9_134367647_134371127	ENSG00000288701.1	2.12132
intron_10_103661114_103693028	0.0261056	smultixcan	0.789745	SH3PXD2A	intron_10_105420872_105452786	ENSG00000107957.17	-0.0570797
intron_10_93687449_93692009	0.0259956	smultixcan	0.789745	FRA10AC1	intron_10_95447206_95451766	ENSG00000148690.12	-2.22628
intron_10_93692093_93692646	0.0259956	smultixcan	0.789745	FRA10AC1	intron_10_95451850_95452403	ENSG00000148690.12	2.22628
intron_10_93698396_93700030	0.0259956	smultixcan	0.789745	FRA10AC1	intron_10_95458153_95459787	ENSG00000148690.12	2.22628
intron_11_61789235_61789785	0.026098	smultixcan	0.789745	TMEM258	intron_11_61556707_61557257	ENSG00000134825.16	-2.29761
intron_13_20432296_20489370	0.0257897	smultixcan	0.789745	CRYL1	intron_13_21006435_21063509	ENSG00000165475.15	-2.20238
intron_13_24503777_24512706	0.0260701	smultixcan	0.789745	PARP4	intron_13_25077915_25086844	ENSG00000102699.6	2.22517
intron_13_46784350_46785649	0.0259506	smultixcan	0.789745	ESD	intron_13_47358485_47359784	ENSG00000139684.15	1.75812
intron_15_29720016_29720358	0.0259397	smultixcan	0.789745	TJP1	intron_15_30012220_30012562	ENSG00000104067.17	-2.47147
intron_15_42231915_42233213	0.0256984	smultixcan	0.789745	TMEM87A	intron_15_42524113_42525411	ENSG00000103978.17	-1.8226
intron_15_45043421_45065271	0.0260168	smultixcan	0.789745	SORD	intron_15_45335619_45357469	ENSG00000140263.15	-2.22596
intron_16_19211452_19223045	0.0259477	smultixcan	0.789745	SYT17	intron_16_19222774_19234367	ENSG00000103528.17	2.22699
intron_16_60539_61120	0.0260845	smultixcan	0.789745	RHBDF1	intron_16_110537_111118	ENSG00000007384.15	-1.45273
intron_16_68355883_68356030	0.025916	smultixcan	0.789745	PRMT7	intron_16_68389786_68389933	ENSG00000132600.18	2.22131
intron_17_16926489_16926869	0.0260701	smultixcan	0.789745	ENSG00000290698	intron_17_16829803_16830183	ENSG00000290698.1	-2.22517
intron_17_16926489_16926869	0.0260701	smultixcan	0.789745	TBC1D27P	intron_17_16829803_16830183	ENSG00000128438.11	-2.22517
intron_17_20443994_20446665	0.0259571	smultixcan	0.789745	ENSG00000287490	intron_17_20347307_20349978	ENSG00000287490.1	2.22685
intron_17_20443994_20446665	0.0259571	smultixcan	0.789745	ENSG00000291195	intron_17_20347307_20349978	ENSG00000291195.1	2.22685
intron_17_41803431_41806796	0.0258848	smultixcan	0.789745	P3H4	intron_17_39959683_39963048	ENSG00000141696.13	2.22794
intron_17_67875020_67891844	0.0260507	smultixcan	0.789745	BPTF	intron_17_65871136_65887960	ENSG00000171634.19	-2.22429
intron_17_67875744_67886128	0.0257598	smultixcan	0.789745	BPTF	intron_17_65871860_65882244	ENSG00000171634.19	1.98206
intron_17_81690234_81690674	0.0259096	smultixcan	0.789745	HGS	intron_17_79657264_79657704	ENSG00000185359.14	1.41754
intron_17_83014519_83035035	0.025702	smultixcan	0.789745	B3GNTL1	intron_17_80972395_80992911	ENSG00000175711.9	-0.281343
intron_18_48619745_48625189	0.0260363	smultixcan	0.789745	CTIF	intron_18_46146116_46151560	ENSG00000134030.14	-1.46854
intron_1_1340503_1341667	0.0257025	smultixcan	0.789745	DVL1	intron_1_1275883_1277047	ENSG00000107404.21	0.974872
intron_1_74714630_74723118	0.0259087	smultixcan	0.789745	CRYZ	intron_1_75180314_75188802	ENSG00000116791.14	1.30709
intron_1_89686611_89712709	0.0258521	smultixcan	0.789745	LRRC8C	intron_1_90152170_90178268	ENSG00000171488.15	-1.70409
intron_20_32703458_32704023	0.0258939	smultixcan	0.789745	COMMD7	intron_20_31291260_31291825	ENSG00000149600.12	-2.19586
intron_20_37141314_37143717	0.0260935	smultixcan	0.789745	MROH8	intron_20_35769717_35772120	ENSG00000101353.16	-1.94681
intron_22_36145599_36160669	0.0259704	smultixcan	0.789745	APOL3	intron_22_36541647_36556717	ENSG00000128284.20	-1.68359
intron_2_213296110_213297022	0.0256964	smultixcan	0.789745	SPAG16	intron_2_214160834_214161746	ENSG00000144451.20	2.23077
intron_2_36396787_36441258	0.0257801	smultixcan	0.789745	CRIM1	intron_2_36623930_36668401	ENSG00000150938.10	1.57923
intron_2_96951484_96960288	0.0260271	smultixcan	0.789745	FAM178B	intron_2_97617221_97626025	ENSG00000168754.15	-2.22581
intron_3_107129992_107240443	0.025941	smultixcan	0.789745	LINC00882	intron_3_106848839_106959290	ENSG00000242759.10	0.701704
intron_3_11014184_11015672	0.0260722	smultixcan	0.789745	SLC6A1	intron_3_11055870_11057358	ENSG00000157103.13	-2.22196
intron_3_113008430_113011045	0.0260603	smultixcan	0.789745	NEPRO	intron_3_112727277_112729892	ENSG00000163608.15	-1.95169
intron_3_13629945_13630699	0.0259081	smultixcan	0.789745	FBLN2	intron_3_13671445_13672199	ENSG00000163520.14	-1.73257
intron_3_184299401_184299851	0.0257529	smultixcan	0.789745	PSMD2	intron_3_184017189_184017639	ENSG00000175166.17	-0.077838
intron_3_195864187_195866889	0.0260684	smultixcan	0.789745	TNK2	intron_3_195591058_195593760	ENSG00000061938.21	-0.191998
intron_3_49791959_49792468	0.0259511	smultixcan	0.789745	CDHR4	intron_3_49829392_49829901	ENSG00000187492.9	2.22449
intron_4_182915888_182916286	0.0257344	smultixcan	0.789745	DCTD	intron_4_183837041_183837439	ENSG00000129187.15	2.2302
intron_4_39234875_39240277	0.0257474	smultixcan	0.789745	WDR19	intron_4_39236495_39241897	ENSG00000157796.18	-2.23
intron_5_135880910_135883062	0.0260966	smultixcan	0.789745	SLC25A48	intron_5_135216599_135218751	ENSG00000145832.16	0.850725
intron_5_60787431_60799180	0.0258242	smultixcan	0.789745	ELOVL7	intron_5_60083258_60095007	ENSG00000164181.14	-1.61308
intron_6_134918867_134929096	0.0259864	smultixcan	0.789745	ALDH8A1	intron_6_135240005_135250234	ENSG00000118514.14	2.22642
intron_7_36895017_37013299	0.0260876	smultixcan	0.789745	ELMO1	intron_7_36934622_37052904	ENSG00000155849.16	-0.0891789
intron_7_90227498_90229872	0.025883	smultixcan	0.789745	STEAP2	intron_7_89856812_89859186	ENSG00000157214.14	2.39239
intron_8_100948900_100951929	0.025956	smultixcan	0.789745	YWHAZ	intron_8_101961128_101964157	ENSG00000164924.18	-0.666728
intron_8_102843747_102849999	0.0259956	smultixcan	0.789745	AZIN1	intron_8_103855975_103862227	ENSG00000155096.15	-2.22628
intron_8_96586544_96593480	0.0257746	smultixcan	0.789745	SDC2	intron_8_97598772_97605708	ENSG00000169439.12	2.22959
intron_9_68355605_68356290	0.0257513	smultixcan	0.789745	PGM5-AS1	intron_9_70970521_70971206	ENSG00000224958.6	0.0248928
intron_22_45171177_45171600	0.0339202	Adipose_Visceral_Omentum	0.78976	NUP50	intron_22_45567058_45567481	ENSG00000093000.19	2.12102
intron_11_61366216_61367923	0.0157894	Stomach	0.78979	TMEM138	intron_11_61133688_61135395	ENSG00000149483.13	2.41375
intron_15_90482749_90483361	0.0155166	Stomach	0.78979	IQGAP1	intron_15_91025981_91026593	ENSG00000140575.13	-2.42009
intron_19_40703622_40703715	0.0158365	Stomach	0.78979	COQ8B	intron_19_41209527_41209620	ENSG00000123815.13	2.41266
intron_19_40703855_40705096	0.0158365	Stomach	0.78979	COQ8B	intron_19_41209760_41211001	ENSG00000123815.13	-2.41266
intron_1_155251601_155251733	0.015432	Stomach	0.78979	ENTREP3	intron_1_155221392_155221524	ENSG00000160767.23	2.42208
intron_1_155253732_155253859	0.01571	Stomach	0.78979	ENTREP3	intron_1_155223523_155223650	ENSG00000160767.23	2.41558
intron_1_155253732_155254653	0.01571	Stomach	0.78979	ENTREP3	intron_1_155223523_155224444	ENSG00000160767.23	-2.41558
intron_1_155253978_155254084	0.01571	Stomach	0.78979	ENTREP3	intron_1_155223769_155223875	ENSG00000160767.23	2.41558
intron_1_155254194_155254400	0.01571	Stomach	0.78979	ENTREP3	intron_1_155223985_155224191	ENSG00000160767.23	2.41558
intron_20_46504740_46512082	0.0158309	Stomach	0.78979	ZNF334	intron_20_45133379_45140721	ENSG00000198185.12	2.41279
intron_5_477336_477806	0.015605	Stomach	0.78979	SLC9A3-AS1	intron_5_477451_477921	ENSG00000225138.8	-2.41803
intron_5_69320345_69320465	0.0158199	Stomach	0.78979	CCDC125	intron_5_68616172_68616292	ENSG00000183323.13	2.41304
intron_7_2526921_2527146	0.015601	Stomach	0.78979	LFNG	intron_7_2566555_2566780	ENSG00000106003.14	2.41812
intron_8_127984204_127989162	0.0155144	Stomach	0.78979	PVT1	intron_8_128996450_129001408	ENSG00000249859.14	-2.42014
intron_8_8234584_8235816	0.0157661	Stomach	0.78979	FAM86B3P	intron_8_8092106_8093338	ENSG00000291049.1	2.41429
intron_8_8234584_8235816	0.0157661	Stomach	0.78979	FAM86B3P	intron_8_8092106_8093338	ENSG00000173295.11	2.41429
intron_1_85582624_85582740	0.0282553	Brain_Putamen_basal_ganglia	0.789797	CCN1	intron_1_86048307_86048423	ENSG00000142871.18	-2.19372
intron_17_82965746_83005115	0.0206749	Whole_Blood	0.789799	B3GNTL1	intron_17_80923622_80962991	ENSG00000175711.9	-2.31387
intron_9_112409021_112416841	0.0206521	Whole_Blood	0.789799	HSDL2	intron_9_115171301_115179121	ENSG00000119471.15	2.31429
intron_16_1309773_1314020	0.0286202	Brain_Spinal_cord_cervical_c-1	0.789817	UBE2I	intron_16_1359774_1364021	ENSG00000103275.21	-2.18868
intron_16_68355883_68356141	0.0261241	smultixcan	0.789897	PRMT7	intron_16_68389786_68390044	ENSG00000132600.18	2.18598
intron_7_155298697_155302747	0.0261228	smultixcan	0.789897	INSIG1	intron_7_155090407_155094457	ENSG00000186480.13	1.36506
intron_10_10792525_10794839	0.0286626	Brain_Caudate_basal_ganglia	0.789909	SFTA1P	intron_10_10834488_10836802	ENSG00000225383.8	-2.1881
intron_10_122216828_122224726	0.028541	Brain_Caudate_basal_ganglia	0.789909	TACC2	intron_10_123976343_123984241	ENSG00000138162.19	-2.18977
intron_10_132348356_132348963	0.0280875	Brain_Caudate_basal_ganglia	0.789909	LRRC27	intron_10_134161860_134162467	ENSG00000148814.18	-2.19606
intron_11_134256648_134258515	0.0282402	Brain_Caudate_basal_ganglia	0.789909	ACAD8	intron_11_134126542_134128409	ENSG00000151498.12	-2.19393
intron_11_47286534_47289391	0.0284005	Brain_Caudate_basal_ganglia	0.789909	MADD	intron_11_47308085_47310942	ENSG00000110514.20	-2.19171
intron_12_5949883_5951844	0.0286584	Brain_Caudate_basal_ganglia	0.789909	VWF	intron_12_6059049_6061010	ENSG00000110799.14	2.18815
intron_13_49259523_49267490	0.0284897	Brain_Caudate_basal_ganglia	0.789909	CDADC1	intron_13_49833659_49841626	ENSG00000102543.14	2.19048
intron_17_16313614_16316681	0.0283896	Brain_Caudate_basal_ganglia	0.789909	PIGL	intron_17_16216928_16219995	ENSG00000108474.17	2.19186
intron_17_76265403_76265907	0.0283318	Brain_Caudate_basal_ganglia	0.789909	UBALD2	intron_17_74261484_74261988	ENSG00000185262.9	2.19266
intron_19_21309341_21329210	0.028628	Brain_Caudate_basal_ganglia	0.789909	ZNF708	intron_19_21492143_21512012	ENSG00000182141.10	2.18857
intron_19_21310627_21329210	0.028628	Brain_Caudate_basal_ganglia	0.789909	ZNF708	intron_19_21493429_21512012	ENSG00000182141.10	-2.18857
intron_1_17638689_17640202	0.0281927	Brain_Caudate_basal_ganglia	0.789909	ARHGEF10L	intron_1_17965184_17966697	ENSG00000074964.17	-2.19459
intron_1_30742549_30757659	0.0285401	Brain_Caudate_basal_ganglia	0.789909	LAPTM5	intron_1_31215396_31230506	ENSG00000162511.8	2.18978
intron_1_85582624_85582740	0.0282553	Brain_Caudate_basal_ganglia	0.789909	CCN1	intron_1_86048307_86048423	ENSG00000142871.18	2.19372
intron_22_21688849_21693816	0.0283573	Brain_Caudate_basal_ganglia	0.789909	PPIL2	intron_22_22043138_22048105	ENSG00000100023.20	-2.19231
intron_22_25695214_25703510	0.0285769	Brain_Caudate_basal_ganglia	0.789909	GRK3	intron_22_26091181_26099477	ENSG00000100077.16	-2.18927
intron_22_45335188_45335350	0.0282442	Brain_Caudate_basal_ganglia	0.789909	FAM118A	intron_22_45731069_45731231	ENSG00000100376.12	-2.19388
intron_2_222861258_222887830	0.028106	Brain_Caudate_basal_ganglia	0.789909	ACSL3	intron_2_223725976_223752548	ENSG00000123983.15	2.1958
intron_2_26424454_26429628	0.0285986	Brain_Caudate_basal_ganglia	0.789909	DRC1	intron_2_26647322_26652496	ENSG00000157856.12	-2.18898
intron_8_143692330_143693671	0.0284346	Brain_Caudate_basal_ganglia	0.789909	ZNF707	intron_8_144774500_144775841	ENSG00000181135.16	-2.19124
intron_8_9003171_9007970	0.0282574	Brain_Caudate_basal_ganglia	0.789909	ERI1	intron_8_8860681_8865480	ENSG00000104626.15	2.19369
intron_17_18154190_18154680	0.0227317	Testis	0.789913	MYO15A	intron_17_18057504_18057994	ENSG00000091536.20	-2.27791
intron_5_145765000_145796442	0.0267387	Lung	0.789971	PRELID2	intron_5_145144563_145176005	ENSG00000186314.12	-2.21531
intron_10_87927599_87931046	0.0340187	Adipose_Visceral_Omentum	0.789986	PTEN	intron_10_89687356_89690803	ENSG00000171862.14	2.11985
intron_19_38840559_38841613	0.0340375	Adipose_Visceral_Omentum	0.789986	HNRNPL	intron_19_39331199_39332253	ENSG00000104824.18	2.11963
intron_3_44918143_44929306	0.0340731	Adipose_Visceral_Omentum	0.789986	ZDHHC3	intron_3_44959635_44970798	ENSG00000163812.16	2.11921
intron_6_30708357_30711412	0.0340339	Adipose_Visceral_Omentum	0.789986	MDC1	intron_6_30676134_30679189	ENSG00000137337.16	-2.11967
intron_7_66948694_66950952	0.0340321	Adipose_Visceral_Omentum	0.789986	TMEM248	intron_7_66413681_66415939	ENSG00000106609.16	-2.11969
intron_19_38840559_38841613	0.0340375	Adipose_Subcutaneous	0.790008	HNRNPL	intron_19_39331199_39332253	ENSG00000104824.18	2.11963
intron_3_111987051_111991377	0.034083	Adipose_Subcutaneous	0.790008	ABHD10	intron_3_111705898_111710224	ENSG00000144827.9	-2.11909
intron_3_44918143_44929306	0.0340731	Adipose_Subcutaneous	0.790008	ZDHHC3	intron_3_44959635_44970798	ENSG00000163812.16	2.11921
intron_6_30708357_30711412	0.0340339	Adipose_Subcutaneous	0.790008	MDC1	intron_6_30676134_30679189	ENSG00000137337.16	-2.11967
intron_7_66948694_66950952	0.0340321	Adipose_Subcutaneous	0.790008	TMEM248	intron_7_66413681_66415939	ENSG00000106609.16	-2.11969
intron_17_42317224_42322282	0.0207629	Whole_Blood	0.790018	STAT3	intron_17_40469242_40474300	ENSG00000168610.16	-2.31227
intron_17_42317224_42322285	0.0207629	Whole_Blood	0.790018	STAT3	intron_17_40469242_40474303	ENSG00000168610.16	2.31227
intron_21_33432802_33439214	0.0287424	Esophagus_Mucosa	0.79005	TMEM50B	intron_21_34805109_34811521	ENSG00000142188.17	2.187
intron_18_31913522_31916272	0.048814	Cells_EBV-transformed_lymphocytes	0.790054	TRAPPC8	intron_18_29493485_29496235	ENSG00000153339.15	-1.97021
intron_19_20645448_20645684	0.0488581	Cells_EBV-transformed_lymphocytes	0.790054	ZNF626	intron_19_20828254_20828490	ENSG00000188171.17	1.96983
intron_10_101827993_101828389	0.0341087	Adipose_Subcutaneous	0.790069	KCNIP2	intron_10_103587750_103588146	ENSG00000120049.20	2.11878
intron_11_27640005_27658241	0.0111605	Nerve_Tibial	0.790151	BDNF-AS	intron_11_27661552_27679788	ENSG00000245573.9	2.53763
intron_15_29701689_29704201	0.0310641	Esophagus_Muscularis	0.790171	TJP1	intron_15_29993893_29996405	ENSG00000104067.17	2.15625
intron_7_65758317_65759175	0.0267681	Lung	0.790175	CCT6P1	intron_7_65223304_65224162	ENSG00000228409.9	2.21488
intron_7_65758317_65759175	0.0267681	Lung	0.790175	ENSG00000291124	intron_7_65223304_65224162	ENSG00000291124.1	2.21488
intron_8_132824060_132825264	0.0307275	Liver	0.790179	PHF20L1	intron_8_133836305_133837509	ENSG00000129292.21	-2.16058
intron_20_18306393_18315069	0.0295656	Brain_Frontal_Cortex_BA9	0.790181	ZNF133	intron_20_18287037_18295713	ENSG00000125846.17	2.17586
intron_1_155260659_155261657	0.0462107	Brain_Cerebellar_Hemisphere	0.79019	SCAMP3	intron_1_155230450_155231448	ENSG00000116521.11	1.99346
intron_1_155260659_155262086	0.0462107	Brain_Cerebellar_Hemisphere	0.79019	SCAMP3	intron_1_155230450_155231877	ENSG00000116521.11	-1.99346
intron_22_20429340_20429536	0.0261412	smultixcan	0.790212	SCARF2	intron_22_20783627_20783823	ENSG00000244486.9	0.344246
intron_5_115842106_115852979	0.0287762	Esophagus_Mucosa	0.79024	AP3S1	intron_5_115177803_115188676	ENSG00000177879.17	-2.18654
intron_10_101827993_101828389	0.0341087	Adipose_Visceral_Omentum	0.790256	KCNIP2	intron_10_103587750_103588146	ENSG00000120049.20	2.11878
intron_16_88660637_88660748	0.0305506	Esophagus_Gastroesophageal_Junction	0.790309	MVD	intron_16_88727045_88727156	ENSG00000167508.12	2.16288
intron_19_11229390_11233203	0.0305573	Esophagus_Gastroesophageal_Junction	0.790309	DOCK6	intron_19_11340066_11343879	ENSG00000130158.14	-2.16279
intron_17_44189299_44189411	0.0201617	Brain_Cortex	0.790349	TMUB2	intron_17_42266667_42266779	ENSG00000168591.16	-2.32333
intron_7_1163495_1164161	0.0288081	Esophagus_Mucosa	0.790373	ZFAND2A-DT	intron_7_1203131_1203797	ENSG00000229043.3	-2.1861
intron_10_30434378_30438916	0.0256618	Brain_Hippocampus	0.790377	MAP3K8	intron_10_30723307_30727845	ENSG00000107968.10	2.23129
intron_10_30437406_30438916	0.0265762	Brain_Hippocampus	0.790377	MAP3K8	intron_10_30726335_30727845	ENSG00000107968.10	2.21769
intron_10_34341816_34347956	0.0264882	Brain_Hippocampus	0.790377	PARD3	intron_10_34630744_34636884	ENSG00000148498.17	-2.21898
intron_11_65295990_65297120	0.0262997	Brain_Hippocampus	0.790377	POLA2	intron_11_65063461_65064591	ENSG00000014138.10	2.22176
intron_12_22506819_22513294	0.0266493	Brain_Hippocampus	0.790377	C2CD5	intron_12_22659753_22666228	ENSG00000111731.13	2.21662
intron_13_113799419_113800827	0.0266379	Brain_Hippocampus	0.790377	TMEM255B	intron_13_114502392_114503800	ENSG00000184497.13	-2.21678
intron_14_39132068_39136440	0.0263826	Brain_Hippocampus	0.790377	GEMIN2	intron_14_39601272_39605644	ENSG00000092208.19	2.22053
intron_15_89322902_89323404	0.0256256	Brain_Hippocampus	0.790377	POLG	intron_15_89866133_89866635	ENSG00000140521.18	2.23184
intron_16_1665138_1666073	0.0266835	Brain_Hippocampus	0.790377	CRAMP1	intron_16_1715139_1716074	ENSG00000007545.16	2.21612
intron_16_1665138_1666073	0.0266835	Brain_Hippocampus	0.790377	ENSG00000261732	intron_16_1715139_1716074	ENSG00000261732.1	2.21612
intron_16_66826780_66830847	0.0262125	Brain_Hippocampus	0.790377	NAE1	intron_16_66860683_66864750	ENSG00000159593.15	-2.22305
intron_17_38776625_38777687	0.0258878	Brain_Hippocampus	0.790377	PIP4K2B	intron_17_36932878_36933940	ENSG00000276293.5	-2.22789
intron_17_44323577_44324711	0.0265693	Brain_Hippocampus	0.790377	SLC25A39	intron_17_42400945_42402079	ENSG00000013306.16	-2.21779
intron_19_4357585_4358083	0.0264903	Brain_Hippocampus	0.790377	MPND	intron_19_4357582_4358080	ENSG00000008382.16	-2.21895
intron_1_11069730_11070900	0.0260701	Brain_Hippocampus	0.790377	EXOSC10	intron_1_11129787_11130957	ENSG00000171824.14	2.22517
intron_1_89686611_89712709	0.0258521	Brain_Hippocampus	0.790377	LRRC8C	intron_1_90152170_90178268	ENSG00000171488.15	2.22843
intron_22_30397170_30399643	0.0259081	Brain_Hippocampus	0.790377	SEC14L2	intron_22_30793159_30795632	ENSG00000100003.18	-2.22759
intron_2_15607313_15613224	0.0261347	Brain_Hippocampus	0.790377	DDX1	intron_2_15747437_15753348	ENSG00000079785.16	2.2242
intron_2_171729853_171744049	0.025916	Brain_Hippocampus	0.790377	DYNC1I2	intron_2_172586363_172600559	ENSG00000077380.16	-2.22747
intron_2_36396787_36441258	0.0257801	Brain_Hippocampus	0.790377	CRIM1	intron_2_36623930_36668401	ENSG00000150938.10	2.22951
intron_3_11014184_11015672	0.0263659	Brain_Hippocampus	0.790377	SLC6A1	intron_3_11055870_11057358	ENSG00000157103.13	-2.22078
intron_3_13629945_13630699	0.0259081	Brain_Hippocampus	0.790377	FBLN2	intron_3_13671445_13672199	ENSG00000163520.14	-2.22759
intron_4_182916539_182916673	0.0257344	Brain_Hippocampus	0.790377	DCTD	intron_4_183837692_183837826	ENSG00000129187.15	2.2302
intron_6_38686974_38702971	0.0260583	Brain_Hippocampus	0.790377	GLO1	intron_6_38654750_38670747	ENSG00000124767.7	2.22534
intron_7_1160623_1162352	0.0258424	Brain_Hippocampus	0.790377	ZFAND2A-DT	intron_7_1200259_1201988	ENSG00000229043.3	2.22857
intron_7_156654718_156657541	0.0263958	Brain_Hippocampus	0.790377	RNF32	intron_7_156447412_156450235	ENSG00000105982.17	-2.22034
intron_8_100948900_100951929	0.0257838	Brain_Hippocampus	0.790377	YWHAZ	intron_8_101961128_101964157	ENSG00000164924.18	-2.22945
intron_8_141422345_141425048	0.0260222	Brain_Hippocampus	0.790377	PTP4A3	intron_8_142432445_142435148	ENSG00000184489.13	2.22588
intron_8_66444748_66447264	0.0259423	Brain_Hippocampus	0.790377	ADHFE1	intron_8_67356983_67359499	ENSG00000147576.17	2.22707
intron_8_66988517_67010715	0.02665	Brain_Hippocampus	0.790377	PPP1R42	intron_8_67900752_67922950	ENSG00000178125.15	2.21661
intron_9_136856575_136856710	0.0264579	Brain_Hippocampus	0.790377	MAMDC4	intron_9_139751027_139751162	ENSG00000177943.14	2.21942
intron_11_46668910_46669404	0.0455003	Brain_Cerebellum	0.790423	ATG13	intron_11_46690460_46690954	ENSG00000175224.17	2
intron_15_64944747_64947404	0.0455003	Brain_Cerebellum	0.790423	ANKDD1A	intron_15_65236944_65239624	ENSG00000166839.18	2
intron_16_88710016_88710223	0.0455003	Brain_Cerebellum	0.790423	CTU2	intron_16_88776424_88776631	ENSG00000174177.13	-2
intron_17_17271008_17281132	0.0455003	Brain_Cerebellum	0.790423	COPS3	intron_17_17174322_17184446	ENSG00000141030.13	2
intron_7_13977480_13986116	0.0455003	Brain_Cerebellum	0.790423	ETV1	intron_7_14017105_14025741	ENSG00000006468.15	2
intron_10_43396590_43409090	0.0137405	Pancreas	0.790428	HNRNPF	intron_10_43892038_43904538	ENSG00000169813.17	2.46398
intron_10_43396590_43409131	0.0137405	Pancreas	0.790428	HNRNPF	intron_10_43892038_43904579	ENSG00000169813.17	2.46398
intron_13_75569507_75589938	0.0137428	Pancreas	0.790428	UCHL3	intron_13_76143643_76164074	ENSG00000118939.18	2.46392
intron_16_68533855_68557998	0.0137835	Pancreas	0.790428	ZFP90	intron_16_68567758_68591901	ENSG00000184939.16	-2.46286
intron_2_74464722_74464896	0.0137126	Pancreas	0.790428	MOGS	intron_2_74691849_74692023	ENSG00000115275.15	-2.46471
intron_4_533981_539153	0.0137011	Pancreas	0.790428	PIGG	intron_4_527770_532942	ENSG00000174227.16	2.46501
intron_11_68438682_68439777	0.0160879	Skin_Sun_Exposed_Lower_leg	0.790439	LRP5	intron_11_68206150_68207245	ENSG00000162337.12	2.40691
intron_1_43975107_43975800	0.0161242	Skin_Sun_Exposed_Lower_leg	0.790439	ATP6V0B	intron_1_44440779_44441472	ENSG00000117410.14	-2.40609
intron_1_43975107_43976090	0.0161242	Skin_Sun_Exposed_Lower_leg	0.790439	ATP6V0B	intron_1_44440779_44441762	ENSG00000117410.14	2.40609
intron_1_117929782_117933288	0.0341488	Adipose_Subcutaneous	0.790463	WDR3	intron_1_118472405_118475911	ENSG00000065183.16	2.11831
intron_10_112438389_112442192	0.0302945	Breast_Mammary_Tissue	0.790468	ZDHHC6	intron_10_114198147_114201950	ENSG00000023041.12	2.16622
intron_10_112440695_112442192	0.0302233	Breast_Mammary_Tissue	0.790468	ZDHHC6	intron_10_114200453_114201950	ENSG00000023041.12	-2.16715
intron_10_16437490_16484337	0.0296933	Breast_Mammary_Tissue	0.790468	PTER	intron_10_16479489_16526336	ENSG00000165983.15	2.17416
intron_11_93747448_93750346	0.0304157	Breast_Mammary_Tissue	0.790468	C11orf54	intron_11_93480614_93483512	ENSG00000182919.15	2.16463
intron_12_13211588_13213479	0.0301618	Breast_Mammary_Tissue	0.790468	EMP1	intron_12_13364522_13366413	ENSG00000134531.10	2.16796
intron_12_21456095_21456865	0.0302776	Breast_Mammary_Tissue	0.790468	PYROXD1	intron_12_21609029_21609799	ENSG00000121350.16	2.16644
intron_12_49804080_49805980	0.0297492	Breast_Mammary_Tissue	0.790468	NCKAP5L	intron_12_50197863_50199763	ENSG00000167566.17	-2.17341
intron_14_91114994_91145221	0.0299988	Breast_Mammary_Tissue	0.790468	DGLUCY	intron_14_91581338_91611565	ENSG00000133943.21	-2.17011
intron_16_27219110_27220566	0.02961	Breast_Mammary_Tissue	0.790468	KDM8	intron_16_27230431_27231887	ENSG00000155666.12	2.17527
intron_17_50658496_50659182	0.0302012	Breast_Mammary_Tissue	0.790468	ABCC3	intron_17_48735857_48736543	ENSG00000108846.16	-2.16744
intron_17_75667478_75668516	0.0302255	Breast_Mammary_Tissue	0.790468	SAP30BP	intron_17_73663558_73664596	ENSG00000161526.15	2.16712
intron_17_81701131_81701244	0.0298393	Breast_Mammary_Tissue	0.790468	HGS	intron_17_79668161_79668274	ENSG00000185359.14	-2.17222
intron_17_81712519_81713262	0.0303414	Breast_Mammary_Tissue	0.790468	SLC25A10	intron_17_79679549_79680292	ENSG00000183048.12	2.16561
intron_17_81712519_81714953	0.0303414	Breast_Mammary_Tissue	0.790468	SLC25A10	intron_17_79679549_79681983	ENSG00000183048.12	-2.16561
intron_17_81713506_81714953	0.0303414	Breast_Mammary_Tissue	0.790468	SLC25A10	intron_17_79680536_79681983	ENSG00000183048.12	2.16561
intron_18_51051415_51054781	0.0304424	Breast_Mammary_Tissue	0.790468	SMAD4	intron_18_48577785_48581151	ENSG00000141646.15	2.16429
intron_18_51052725_51054781	0.0298988	Breast_Mammary_Tissue	0.790468	ENSG00000267699	intron_18_48579095_48581151	ENSG00000267699.2	2.17143
intron_18_51054993_51059866	0.0298988	Breast_Mammary_Tissue	0.790468	SMAD4	intron_18_48581363_48586236	ENSG00000141646.15	2.17143
intron_19_11229035_11229298	0.0301127	Breast_Mammary_Tissue	0.790468	DOCK6	intron_19_11339711_11339974	ENSG00000130158.14	-2.1686
intron_19_11229035_11232185	0.0301127	Breast_Mammary_Tissue	0.790468	DOCK6	intron_19_11339711_11342861	ENSG00000130158.14	2.1686
intron_19_11229035_11233203	0.0301127	Breast_Mammary_Tissue	0.790468	DOCK6	intron_19_11339711_11343879	ENSG00000130158.14	-2.1686
intron_19_7932932_7933485	0.0302527	Breast_Mammary_Tissue	0.790468	TIMM44	intron_19_7997817_7998370	ENSG00000104980.8	2.16677
intron_19_7933570_7933864	0.0298342	Breast_Mammary_Tissue	0.790468	TIMM44	intron_19_7998455_7998749	ENSG00000104980.8	2.17228
intron_1_114464388_114510551	0.0294863	Breast_Mammary_Tissue	0.790468	TRIM33	intron_1_115007010_115053172	ENSG00000197323.12	-2.17692
intron_1_150839654_150846263	0.0301715	Breast_Mammary_Tissue	0.790468	ARNT	intron_1_150812130_150818739	ENSG00000143437.21	2.16783
intron_1_155265954_155266729	0.0300118	Breast_Mammary_Tissue	0.790468	CLK2	intron_1_155235745_155236520	ENSG00000176444.19	-2.16993
intron_1_236554752_236555296	0.0298658	Breast_Mammary_Tissue	0.790468	HEATR1	intron_1_236718052_236718596	ENSG00000119285.11	2.17187
intron_20_18306393_18315069	0.0295656	Breast_Mammary_Tissue	0.790468	ZNF133	intron_20_18287037_18295713	ENSG00000125846.17	2.17586
intron_21_37091413_37095350	0.0296164	Breast_Mammary_Tissue	0.790468	TTC3	intron_21_38463713_38467650	ENSG00000182670.14	2.17518
intron_21_42893381_42903182	0.0297856	Breast_Mammary_Tissue	0.790468	NDUFV3	intron_21_44313491_44323292	ENSG00000160194.18	-2.17293
intron_2_172562291_172562741	0.0294454	Breast_Mammary_Tissue	0.790468	PDK1	intron_2_173427019_173427469	ENSG00000152256.14	2.17747
intron_2_209697051_209700277	0.0294877	Breast_Mammary_Tissue	0.790468	MAP2	intron_2_210561775_210565001	ENSG00000078018.22	-2.1769
intron_3_15632866_15635424	0.0296697	Breast_Mammary_Tissue	0.790468	BTD	intron_3_15674373_15676931	ENSG00000169814.17	-2.17447
intron_4_112547408_112553835	0.0297783	Breast_Mammary_Tissue	0.790468	ZGRF1	intron_4_113468564_113474991	ENSG00000138658.16	-2.17303
intron_4_146442821_146503849	0.0297117	Breast_Mammary_Tissue	0.790468	SLC10A7	intron_4_147363973_147425001	ENSG00000120519.16	-2.17391
intron_5_6743840_6746214	0.0294578	Breast_Mammary_Tissue	0.790468	TENT4A	intron_5_6743953_6746327	ENSG00000112941.14	2.1773
intron_6_138907600_138908668	0.0298962	Breast_Mammary_Tissue	0.790468	REPS1	intron_6_139228737_139229805	ENSG00000135597.19	-2.17146
intron_7_1163495_1164161	0.0298988	Breast_Mammary_Tissue	0.790468	ZFAND2A-DT	intron_7_1203131_1203797	ENSG00000229043.3	-2.17143
intron_7_1980541_2002065	0.0298245	Breast_Mammary_Tissue	0.790468	ENSG00000286192	intron_7_2020176_2041700	ENSG00000286192.1	2.17241
intron_7_1980541_2002065	0.0298245	Breast_Mammary_Tissue	0.790468	MAD1L1	intron_7_2020176_2041700	ENSG00000002822.16	2.17241
intron_7_32570154_32573199	0.0302563	Breast_Mammary_Tissue	0.790468	AVL9	intron_7_32609766_32612811	ENSG00000105778.20	2.16672
intron_8_127989291_127996561	0.0295004	Breast_Mammary_Tissue	0.790468	PVT1	intron_8_129001537_129008807	ENSG00000249859.14	2.17673
intron_8_127989291_128070160	0.0304327	Breast_Mammary_Tissue	0.790468	PVT1	intron_8_129001537_129082406	ENSG00000249859.14	-2.16441
intron_8_65605337_65605422	0.0304349	Breast_Mammary_Tissue	0.790468	ARMC1	intron_8_66517572_66517657	ENSG00000104442.10	-2.16438
intron_8_65605538_65613244	0.0304349	Breast_Mammary_Tissue	0.790468	ARMC1	intron_8_66517773_66525479	ENSG00000104442.10	2.16438
intron_19_53179984_53182884	0.0158786	Stomach	0.790489	ZNF665	intron_19_53683237_53686137	ENSG00000197497.11	2.41169
intron_3_9697866_9701790	0.0159063	Stomach	0.790489	MTMR14	intron_3_9739550_9743474	ENSG00000163719.20	-2.41106
intron_11_582081_587259	0.0161581	Skin_Sun_Exposed_Lower_leg	0.79051	PHRF1	intron_11_582081_587259	ENSG00000070047.13	-2.40533
intron_6_54846826_54870187	0.0161726	Skin_Sun_Exposed_Lower_leg	0.79051	FAM83B	intron_6_54711624_54734985	ENSG00000168143.9	-2.405
intron_10_17704518_17704970	0.0464076	Brain_Cerebellar_Hemisphere	0.790526	STAM	intron_10_17746517_17746969	ENSG00000136738.15	1.99167
intron_10_17705024_17705588	0.0464076	Brain_Cerebellar_Hemisphere	0.790526	STAM	intron_10_17747023_17747587	ENSG00000136738.15	-1.99167
intron_15_72755654_72756251	0.0463889	Brain_Cerebellar_Hemisphere	0.790526	ADPGK	intron_15_73047995_73048592	ENSG00000159322.18	-1.99184
intron_17_36861962_36863017	0.0462688	Brain_Cerebellar_Hemisphere	0.790526	LHX1-DT	intron_17_35219223_35220278	ENSG00000277268.2	1.99293
intron_1_43167235_43168939	0.0463287	Brain_Cerebellar_Hemisphere	0.790526	EBNA1BP2	intron_1_43632906_43634610	ENSG00000117395.13	1.99239
intron_6_26383181_26383792	0.0463363	Brain_Cerebellar_Hemisphere	0.790526	BTN2A2	intron_6_26383409_26384020	ENSG00000124508.17	-1.99232
intron_19_35765176_35766768	0.0332033	Ovary	0.790535	PROSER3	intron_19_36256077_36257669	ENSG00000167595.16	-2.12962
intron_1_222662332_222663998	0.0332366	Ovary	0.790535	MIA3	intron_1_222835674_222837340	ENSG00000154305.18	2.12921
intron_3_150707171_150707932	0.0331923	Ovary	0.790535	ERICH6-AS1	intron_3_150424958_150425719	ENSG00000240137.8	-2.12975
intron_3_195680961_195681190	0.0331357	Ovary	0.790535	MUC20-OT1	intron_3_195407832_195408061	ENSG00000242086.8	-2.13043
intron_7_2545056_2547324	0.0331556	Ovary	0.790535	BRAT1	intron_7_2584690_2586958	ENSG00000106009.16	-2.13019
intron_8_9008148_9011542	0.0330683	Ovary	0.790535	ERI1	intron_8_8865658_8869052	ENSG00000104626.15	2.13125
intron_9_128266325_128267194	0.0330996	Ovary	0.790535	GOLGA2	intron_9_131028604_131029473	ENSG00000167110.19	-2.13087
intron_4_94875900_94996040	0.0173528	Artery_Aorta	0.790539	BMPR1B	intron_4_95797051_95917191	ENSG00000138696.11	2.37915
intron_14_59479351_59483490	0.0296432	Brain_Frontal_Cortex_BA9	0.79056	L3HYPDH	intron_14_59946069_59950208	ENSG00000126790.12	-2.17483
intron_21_37096643_37108392	0.0296164	Brain_Frontal_Cortex_BA9	0.79056	TTC3	intron_21_38468943_38480692	ENSG00000182670.14	2.17518
intron_14_100944925_100947034	0.0297467	Brain_Frontal_Cortex_BA9	0.790575	MEG8	intron_14_101411262_101413371	ENSG00000225746.13	-2.17345
intron_14_100944925_100947034	0.0297467	Brain_Frontal_Cortex_BA9	0.790575	MIR493HG	intron_14_101411262_101413371	ENSG00000258399.8	-2.17345
intron_17_51153662_51155651	0.0298058	Brain_Frontal_Cortex_BA9	0.790575	NME1-NME2	intron_17_49231023_49233012	ENSG00000011052.21	-2.17266
intron_17_51153662_51155651	0.0298058	Brain_Frontal_Cortex_BA9	0.790575	NME1	intron_17_49231023_49233012	ENSG00000239672.8	-2.17266
intron_19_35134104_35134511	0.0297117	Brain_Frontal_Cortex_BA9	0.790575	LGI4	intron_19_35625008_35625415	ENSG00000153902.14	-2.17391
intron_19_7933570_7933864	0.0298342	Brain_Frontal_Cortex_BA9	0.790575	TIMM44	intron_19_7998455_7998749	ENSG00000104980.8	2.17228
intron_19_7934238_7935065	0.0298342	Brain_Frontal_Cortex_BA9	0.790575	TIMM44	intron_19_7999123_7999950	ENSG00000104980.8	2.17228
intron_14_59455760_59456438	0.0341704	Adipose_Visceral_Omentum	0.790578	GPR135	intron_14_59922478_59923156	ENSG00000181619.12	2.11806
intron_1_117929782_117933288	0.0341488	Adipose_Visceral_Omentum	0.790578	WDR3	intron_1_118472405_118475911	ENSG00000065183.16	2.11831
intron_10_132348356_132351607	0.0410742	Kidney_Cortex	0.790604	LRRC27	intron_10_134161860_134165111	ENSG00000148814.18	2.04278
intron_11_12138460_12162079	0.0408549	Kidney_Cortex	0.790604	MICAL2	intron_11_12160007_12183626	ENSG00000133816.19	2.045
intron_11_45928372_45928630	0.0424021	Kidney_Cortex	0.790604	LARGE2	intron_11_45949923_45950181	ENSG00000165905.18	2.02955
intron_12_31987322_31992378	0.0426745	Kidney_Cortex	0.790604	RESF1	intron_12_32140256_32145312	ENSG00000174718.12	-2.02688
intron_12_38730358_38760847	0.0424382	Kidney_Cortex	0.790604	CPNE8	intron_12_39124160_39154649	ENSG00000139117.14	-2.0292
intron_14_24319888_24321716	0.0409045	Kidney_Cortex	0.790604	ADCY4	intron_14_24789094_24790922	ENSG00000129467.14	2.0445
intron_14_24319888_24322066	0.0409045	Kidney_Cortex	0.790604	ADCY4	intron_14_24789094_24791272	ENSG00000129467.14	-2.0445
intron_14_60150187_60152939	0.0411264	Kidney_Cortex	0.790604	DHRS7	intron_14_60616905_60619657	ENSG00000100612.14	2.04225
intron_14_60150187_60153959	0.0420663	Kidney_Cortex	0.790604	DHRS7	intron_14_60616905_60620677	ENSG00000100612.14	2.03286
intron_14_77278869_77279537	0.0425765	Kidney_Cortex	0.790604	POMT2	intron_14_77745212_77745880	ENSG00000009830.13	2.02784
intron_14_77278869_77279823	0.0425765	Kidney_Cortex	0.790604	POMT2	intron_14_77745212_77746166	ENSG00000009830.13	-2.02784
intron_14_77822518_77859076	0.0405949	Kidney_Cortex	0.790604	ADCK1	intron_14_78288861_78325419	ENSG00000063761.16	2.04764
intron_15_72760527_72771783	0.0419865	Kidney_Cortex	0.790604	ADPGK	intron_15_73052868_73064124	ENSG00000159322.18	2.03365
intron_16_1666600_1667962	0.0427625	Kidney_Cortex	0.790604	CRAMP1	intron_16_1716601_1717963	ENSG00000007545.16	2.02602
intron_17_17254945_17260301	0.0425226	Kidney_Cortex	0.790604	COPS3	intron_17_17158259_17163615	ENSG00000141030.13	2.02837
intron_17_1752790_1754122	0.0412965	Kidney_Cortex	0.790604	SERPINF2	intron_17_1656084_1657416	ENSG00000167711.14	-2.04054
intron_17_81666900_81667729	0.0405125	Kidney_Cortex	0.790604	CCDC137	intron_17_79633930_79634759	ENSG00000185298.13	2.04848
intron_17_81667862_81670225	0.0411095	Kidney_Cortex	0.790604	CCDC137	intron_17_79634892_79637255	ENSG00000185298.13	2.04242
intron_17_81667862_81670230	0.0411095	Kidney_Cortex	0.790604	CCDC137	intron_17_79634892_79637260	ENSG00000185298.13	-2.04242
intron_17_81682149_81683013	0.0417205	Kidney_Cortex	0.790604	ARL16	intron_17_79649179_79650043	ENSG00000214087.9	-2.0363
intron_19_39485807_39486187	0.0418296	Kidney_Cortex	0.790604	TIMM50	intron_19_39976447_39976827	ENSG00000105197.11	2.03521
intron_19_44658765_44661292	0.0410158	Kidney_Cortex	0.790604	PVR	intron_19_45162033_45164559	ENSG00000073008.16	-2.04337
intron_19_44658900_44661292	0.0410158	Kidney_Cortex	0.790604	PVR	intron_19_45162168_45164559	ENSG00000073008.16	2.04337
intron_19_47069343_47071778	0.0427643	Kidney_Cortex	0.790604	ZC3H4	intron_19_47572600_47575035	ENSG00000130749.10	2.026
intron_19_7528257_7528597	0.0427231	Kidney_Cortex	0.790604	MCOLN1	intron_19_7593143_7593483	ENSG00000090674.16	2.02641
intron_19_7534239_7534379	0.0426596	Kidney_Cortex	0.790604	ENSG00000268614	intron_19_7599125_7599265	ENSG00000268614.1	-2.02703
intron_19_7534239_7534379	0.0426596	Kidney_Cortex	0.790604	PNPLA6	intron_19_7599125_7599265	ENSG00000032444.17	-2.02703
intron_1_11077651_11079711	0.0413767	Kidney_Cortex	0.790604	EXOSC10	intron_1_11137708_11139768	ENSG00000171824.14	-2.03974
intron_1_111421461_111421565	0.0422386	Kidney_Cortex	0.790604	OVGP1	intron_1_111964083_111964187	ENSG00000085465.13	2.03116
intron_1_201989044_201996147	0.0410967	Kidney_Cortex	0.790604	RNPEP	intron_1_201958172_201965275	ENSG00000176393.11	-2.04255
intron_1_37689883_37690216	0.0416736	Kidney_Cortex	0.790604	C1orf109	intron_1_38155555_38155888	ENSG00000116922.15	-2.03676
intron_1_37689883_37690334	0.0416736	Kidney_Cortex	0.790604	C1orf109	intron_1_38155555_38156006	ENSG00000116922.15	2.03676
intron_1_44632212_44632343	0.0420259	Kidney_Cortex	0.790604	RNF220	intron_1_45097884_45098015	ENSG00000187147.18	-2.03326
intron_2_158669915_158673677	0.0420849	Kidney_Cortex	0.790604	PKP4	intron_2_159526427_159530189	ENSG00000144283.23	2.03268
intron_2_33315269_33342838	0.0424339	Kidney_Cortex	0.790604	LTBP1	intron_2_33540336_33567905	ENSG00000049323.16	-2.02924
intron_3_10015526_10023560	0.0416916	Kidney_Cortex	0.790604	ENSG00000291078	intron_3_10057210_10065244	ENSG00000291078.1	-2.03659
intron_3_100736704_100744833	0.0420412	Kidney_Cortex	0.790604	TFG	intron_3_100455548_100463677	ENSG00000114354.15	2.03311
intron_3_100736716_100744833	0.0420412	Kidney_Cortex	0.790604	TFG	intron_3_100455560_100463677	ENSG00000114354.15	-2.03311
intron_3_139357958_139358200	0.0416634	Kidney_Cortex	0.790604	COPB2	intron_3_139076800_139077042	ENSG00000184432.11	2.03687
intron_6_42884750_42885974	0.0426539	Kidney_Cortex	0.790604	RPL7L1	intron_6_42852488_42853712	ENSG00000146223.16	-2.02708
intron_7_151079922_151080437	0.0427235	Kidney_Cortex	0.790604	FASTK	intron_7_150777009_150777524	ENSG00000164896.21	2.0264
intron_7_45103443_45105441	0.0418045	Kidney_Cortex	0.790604	TBRG4	intron_7_45143042_45145040	ENSG00000136270.14	2.03546
intron_7_66086662_66087334	0.041489	Kidney_Cortex	0.790604	ASL	intron_7_65551649_65552321	ENSG00000126522.17	-2.03861
intron_7_66086821_66087334	0.041489	Kidney_Cortex	0.790604	ASL	intron_7_65551808_65552321	ENSG00000126522.17	2.03861
intron_8_106737600_106739458	0.0417005	Kidney_Cortex	0.790604	OXR1	intron_8_107749828_107751686	ENSG00000164830.19	2.0365
intron_8_123142456_123144717	0.0420001	Kidney_Cortex	0.790604	TBC1D31	intron_8_124154696_124156957	ENSG00000156787.17	-2.03352
intron_8_141422345_141425048	0.0421028	Kidney_Cortex	0.790604	PTP4A3	intron_8_142432445_142435148	ENSG00000184489.13	2.0325
intron_3_10146636_10149787	0.0464395	Brain_Cerebellar_Hemisphere	0.790636	VHL	intron_3_10188320_10191471	ENSG00000134086.9	-1.99138
intron_2_43577242_43578513	0.0450613	Cells_Cultured_fibroblasts	0.790655	THADA	intron_2_43804381_43805652	ENSG00000115970.19	2.00408
intron_17_76265403_76265907	0.0283318	Brain_Putamen_basal_ganglia	0.790656	UBALD2	intron_17_74261484_74261988	ENSG00000185262.9	2.19266
intron_22_21688849_21693816	0.0283573	Brain_Putamen_basal_ganglia	0.790656	PPIL2	intron_22_22043138_22048105	ENSG00000100023.20	-2.19231
intron_11_134153363_134157018	0.017549	Adrenal_Gland	0.79069	NCAPD3	intron_11_134023258_134026913	ENSG00000151503.14	-2.375
intron_19_3009702_3011022	0.0202568	Brain_Cortex	0.790709	TLE2	intron_19_3009700_3011020	ENSG00000065717.15	-2.32156
intron_5_146177665_146182488	0.0202374	Brain_Cortex	0.790709	LARS1	intron_5_145557228_145562051	ENSG00000133706.19	-2.32192
intron_17_67875020_67891844	0.0257598	Vagina	0.790732	BPTF	intron_17_65871136_65887960	ENSG00000171634.19	-2.22981
intron_2_36396787_36441258	0.0257801	Vagina	0.790732	CRIM1	intron_2_36623930_36668401	ENSG00000150938.10	2.22951
intron_8_100948900_100951929	0.0257838	Vagina	0.790732	YWHAZ	intron_8_101961128_101964157	ENSG00000164924.18	2.22945
intron_10_10792525_10794839	0.0274735	Lung	0.790755	SFTA1P	intron_10_10834488_10836802	ENSG00000225383.8	-2.20472
intron_12_12487187_12500519	0.0275299	Lung	0.790755	DUSP16	intron_12_12640121_12653453	ENSG00000111266.9	-2.20392
intron_12_57191009_57191320	0.0273041	Lung	0.790755	LRP1	intron_12_57584792_57585103	ENSG00000123384.14	2.20714
intron_13_30283791_30307331	0.0277329	Lung	0.790755	KATNAL1	intron_13_30857928_30881468	ENSG00000102781.14	2.20104
intron_14_103711567_103712875	0.0278935	Lung	0.790755	XRCC3	intron_14_104177904_104179212	ENSG00000126215.14	2.19878
intron_14_23965983_23966283	0.0277581	Lung	0.790755	DHRS4	intron_14_24435192_24435492	ENSG00000157326.19	2.20069
intron_14_59473090_59474728	0.0271197	Lung	0.790755	L3HYPDH	intron_14_59939808_59941446	ENSG00000126790.12	2.20979
intron_14_59473090_59475869	0.0271197	Lung	0.790755	L3HYPDH	intron_14_59939808_59942587	ENSG00000126790.12	-2.20979
intron_15_74332845_74333881	0.0269353	Lung	0.790755	CCDC33	intron_15_74625186_74626222	ENSG00000140481.15	-2.21245
intron_17_15978163_15980243	0.0274977	Lung	0.790755	ZSWIM7	intron_17_15881477_15883557	ENSG00000214941.8	2.20438
intron_17_15978163_15981040	0.0274977	Lung	0.790755	ZSWIM7	intron_17_15881477_15884354	ENSG00000214941.8	-2.20438
intron_17_47307637_47310139	0.0268814	Lung	0.790755	ITGB3	intron_17_45385003_45387505	ENSG00000259207.10	2.21324
intron_17_67875744_67891844	0.0270234	Lung	0.790755	BPTF	intron_17_65871860_65887960	ENSG00000171634.19	-2.21118
intron_17_67886316_67891844	0.0270234	Lung	0.790755	BPTF	intron_17_65882432_65887960	ENSG00000171634.19	2.21118
intron_17_81701131_81701244	0.027898	Lung	0.790755	HGS	intron_17_79668161_79668274	ENSG00000185359.14	-2.19872
intron_17_81701131_81701508	0.027898	Lung	0.790755	HGS	intron_17_79668161_79668538	ENSG00000185359.14	2.19872
intron_17_81701131_81701538	0.027898	Lung	0.790755	HGS	intron_17_79668161_79668568	ENSG00000185359.14	-2.19872
intron_18_36805502_36807847	0.0270489	Lung	0.790755	TPGS2	intron_18_34385465_34387810	ENSG00000134779.15	2.21081
intron_18_51052725_51054781	0.0278069	Lung	0.790755	ENSG00000267699	intron_18_48579095_48581151	ENSG00000267699.2	2.2
intron_19_48838129_48845370	0.0273694	Lung	0.790755	PLEKHA4	intron_19_49341386_49348627	ENSG00000105559.13	2.20621
intron_1_155061489_155061904	0.0274151	Lung	0.790755	ADAM15	intron_1_155033965_155034380	ENSG00000143537.14	-2.20556
intron_1_155061975_155062245	0.0269466	Lung	0.790755	ADAM15	intron_1_155034451_155034721	ENSG00000143537.14	-2.21229
intron_1_171584526_171587003	0.0278813	Lung	0.790755	PRRC2C	intron_1_171553665_171556142	ENSG00000117523.18	2.19895
intron_1_171584541_171587003	0.0278813	Lung	0.790755	PRRC2C	intron_1_171553680_171556142	ENSG00000117523.18	-2.19895
intron_1_171588505_171591152	0.0278813	Lung	0.790755	PRRC2C	intron_1_171557644_171560291	ENSG00000117523.18	-2.19895
intron_20_62319013_62319684	0.0270687	Lung	0.790755	LAMA5	intron_20_60894069_60894740	ENSG00000130702.15	2.21053
intron_21_31693484_31694204	0.0277476	Lung	0.790755	SCAF4	intron_21_33065797_33066517	ENSG00000156304.15	-2.20084
intron_21_42904276_42908864	0.0269278	Lung	0.790755	NDUFV3	intron_21_44324386_44328974	ENSG00000160194.18	2.21256
intron_22_30385989_30386070	0.0276667	Lung	0.790755	RNF215	intron_22_30781978_30782059	ENSG00000099999.15	2.20198
intron_22_38246885_38247770	0.0268568	Lung	0.790755	TMEM184B	intron_22_38642891_38643776	ENSG00000198792.13	2.21359
intron_2_171541793_171553346	0.0274451	Lung	0.790755	CYBRD1	intron_2_172398303_172409856	ENSG00000071967.12	2.20513
intron_3_129034329_129036977	0.0279114	Lung	0.790755	EFCC1	intron_3_128753172_128755820	ENSG00000114654.8	-2.19853
intron_5_146164471_146168128	0.0279042	Lung	0.790755	LARS1	intron_5_145544034_145547691	ENSG00000133706.19	2.19863
intron_5_181263789_181264052	0.0278563	Lung	0.790755	TRIM52-AS1	intron_5_180690790_180691053	ENSG00000248275.3	2.1993
intron_5_81301670_81308561	0.0271917	Lung	0.790755	ZCCHC9	intron_5_80597489_80604380	ENSG00000131732.12	-2.20875
intron_5_81301698_81308561	0.0271917	Lung	0.790755	ZCCHC9	intron_5_80597517_80604380	ENSG00000131732.12	-2.20875
intron_7_80673409_80673983	0.0269889	Lung	0.790755	CD36	intron_7_80302725_80303299	ENSG00000135218.19	-2.21168
intron_7_80674147_80676108	0.027258	Lung	0.790755	CD36	intron_7_80303463_80305424	ENSG00000135218.19	2.2078
intron_7_80674147_80676384	0.027258	Lung	0.790755	CD36	intron_7_80303463_80305700	ENSG00000135218.19	-2.2078
intron_8_144200541_144220600	0.0271452	Lung	0.790755	MROH1	intron_8_145255444_145275503	ENSG00000179832.18	2.20942
intron_9_120923792_120925936	0.0276019	Lung	0.790755	TRAF1	intron_9_123686070_123688214	ENSG00000056558.11	-2.2029
intron_11_78208963_78209448	0.0204721	Colon_Sigmoid	0.790756	USP35	intron_11_77920009_77920494	ENSG00000118369.13	-2.31758
intron_14_22905659_22906195	0.0205284	Colon_Sigmoid	0.790756	RBM23	intron_14_23374868_23375404	ENSG00000100461.18	2.31655
intron_14_22906368_22908333	0.0205284	Colon_Sigmoid	0.790756	RBM23	intron_14_23375577_23377542	ENSG00000100461.18	-2.31655
intron_16_66826780_66827980	0.0206488	Colon_Sigmoid	0.790756	NAE1	intron_16_66860683_66861883	ENSG00000159593.15	2.31435
intron_17_42317224_42322282	0.0207629	Colon_Sigmoid	0.790756	STAT3	intron_17_40469242_40474300	ENSG00000168610.16	-2.31227
intron_17_42317224_42322285	0.0207629	Colon_Sigmoid	0.790756	STAT3	intron_17_40469242_40474303	ENSG00000168610.16	2.31227
intron_1_113900400_113901236	0.0207501	Colon_Sigmoid	0.790756	AP4B1	intron_1_114443022_114443858	ENSG00000134262.13	-2.3125
intron_1_113901383_113901755	0.0207501	Colon_Sigmoid	0.790756	AP4B1	intron_1_114444005_114444377	ENSG00000134262.13	2.3125
intron_1_159032691_159051679	0.0206767	Colon_Sigmoid	0.790756	IFI16	intron_1_159002481_159021469	ENSG00000163565.20	-2.31384
intron_1_184831962_184884633	0.0205428	Colon_Sigmoid	0.790756	NIBAN1	intron_1_184801096_184853767	ENSG00000135842.17	2.31628
intron_20_32161365_32165295	0.0206749	Colon_Sigmoid	0.790756	TM9SF4	intron_20_30749168_30753098	ENSG00000101337.16	-2.31387
intron_20_34481206_34489266	0.0204037	Colon_Sigmoid	0.790756	ENSG00000289720	intron_20_33069011_33077071	ENSG00000289720.1	2.31884
intron_20_34481206_34489266	0.0204037	Colon_Sigmoid	0.790756	ITCH	intron_20_33069011_33077071	ENSG00000078747.17	2.31884
intron_20_34516461_34519420	0.0204037	Colon_Sigmoid	0.790756	DYNLRB1	intron_20_33104266_33107225	ENSG00000125971.18	-2.31884
intron_21_37069624_37072434	0.0204037	Colon_Sigmoid	0.790756	PIGP	intron_21_38441924_38444734	ENSG00000185808.14	2.31884
intron_21_37156906_37159699	0.0207267	Colon_Sigmoid	0.790756	TTC3	intron_21_38529208_38532001	ENSG00000182670.14	-2.31293
intron_2_237333548_237336135	0.0206642	Colon_Sigmoid	0.790756	COL6A3	intron_2_238242191_238244778	ENSG00000163359.17	-2.31407
intron_5_154413005_154415783	0.0205101	Colon_Sigmoid	0.790756	GALNT10	intron_5_153792565_153795343	ENSG00000164574.16	2.31688
intron_6_30700632_30702553	0.020556	Colon_Sigmoid	0.790756	MDC1	intron_6_30668409_30670330	ENSG00000137337.16	-2.31604
intron_7_32933896_32942870	0.0206493	Colon_Sigmoid	0.790756	RP9P	intron_7_32973508_32982482	ENSG00000291146.1	-2.31434
intron_9_112409021_112416841	0.0206521	Colon_Sigmoid	0.790756	HSDL2	intron_9_115171301_115179121	ENSG00000119471.15	2.31429
intron_5_146129118_146130018	0.0198714	Colon_Transverse	0.790763	LARS1	intron_5_145508681_145509581	ENSG00000133706.19	2.32877
intron_8_9003171_9007970	0.027935	Lung	0.790787	ERI1	intron_8_8860681_8865480	ENSG00000104626.15	2.1982
intron_11_47286534_47289391	0.0284005	Brain_Putamen_basal_ganglia	0.790823	MADD	intron_11_47308085_47310942	ENSG00000110514.20	-2.19171
intron_8_143692330_143693671	0.0284346	Brain_Putamen_basal_ganglia	0.790823	ZNF707	intron_8_144774500_144775841	ENSG00000181135.16	-2.19124
intron_17_69222697_69225325	0.0227726	Testis	0.790832	ABCA10	intron_17_67218838_67221466	ENSG00000154263.18	2.27723
intron_14_103679518_103684986	0.0174497	Artery_Aorta	0.790868	KLC1	intron_14_104145855_104151323	ENSG00000126214.22	-2.37709
intron_14_52440724_52455324	0.0176795	Artery_Aorta	0.790868	TXNDC16	intron_14_52907442_52922042	ENSG00000087301.9	2.37226
intron_15_89317536_89318541	0.0174482	Artery_Aorta	0.790868	POLG	intron_15_89860767_89861772	ENSG00000140521.18	2.37712
intron_18_13484119_13484960	0.0175973	Artery_Aorta	0.790868	LDLRAD4	intron_18_13484118_13484959	ENSG00000168675.19	-2.37398
intron_1_109489100_109489930	0.0176815	Artery_Aorta	0.790868	ATXN7L2	intron_1_110031722_110032552	ENSG00000162650.17	2.37222
intron_1_2357598_2358592	0.017549	Artery_Aorta	0.790868	MORN1	intron_1_2289037_2290031	ENSG00000116151.14	2.375
intron_2_237333548_237334626	0.0176765	Artery_Aorta	0.790868	COL6A3	intron_2_238242191_238243269	ENSG00000163359.17	2.37233
intron_3_108050602_108051939	0.0174645	Artery_Aorta	0.790868	CD47	intron_3_107769449_107770786	ENSG00000196776.17	2.37678
intron_3_9920602_9920925	0.017657	Artery_Aorta	0.790868	ENSG00000288550	intron_3_9962286_9962609	ENSG00000288550.3	-2.37273
intron_3_9920602_9920925	0.017657	Artery_Aorta	0.790868	IL17RC	intron_3_9962286_9962609	ENSG00000163702.21	-2.37273
intron_3_9920602_9923881	0.017657	Artery_Aorta	0.790868	ENSG00000288550	intron_3_9962286_9965565	ENSG00000288550.3	2.37273
intron_3_9920602_9923881	0.017657	Artery_Aorta	0.790868	IL17RC	intron_3_9962286_9965565	ENSG00000163702.21	2.37273
intron_5_77344931_77351065	0.0176815	Artery_Aorta	0.790868	PDE8B	intron_5_76640756_76646890	ENSG00000113231.14	-2.37222
intron_7_111487341_111521313	0.0176573	Artery_Aorta	0.790868	IMMP2L	intron_7_111127397_111161369	ENSG00000184903.10	-2.37273
intron_7_44016523_44019061	0.0175973	Artery_Aorta	0.790868	ENSG00000272655	intron_7_44056122_44058660	ENSG00000272655.3	2.37398
intron_7_44016523_44019061	0.0175973	Artery_Aorta	0.790868	ENSG00000273432	intron_7_44056122_44058660	ENSG00000273432.1	2.37398
intron_7_44016523_44019061	0.0175973	Artery_Aorta	0.790868	ENSG00000290872	intron_7_44056122_44058660	ENSG00000290872.1	2.37398
intron_7_44016523_44019061	0.0175973	Artery_Aorta	0.790868	POLR2J4	intron_7_44056122_44058660	ENSG00000214783.9	2.37398
intron_10_63610334_63619655	0.0228024	Testis	0.790894	REEP3	intron_10_65370094_65379415	ENSG00000165476.14	2.27673
intron_5_96786549_96788531	0.0228034	Testis	0.790894	ERAP1	intron_5_96122253_96124234	ENSG00000164307.13	-2.27671
intron_1_247200193_247202016	0.026172	smultixcan	0.790939	ENSG00000290683	intron_1_247363495_247365318	ENSG00000290683.1	0.864128
intron_2_70048957_70051203	0.0304841	Breast_Mammary_Tissue	0.790965	PCBP1-AS1	intron_2_70276089_70278335	ENSG00000179818.17	2.16374
intron_10_132337695_132344498	0.0238906	Testis	0.790977	LRRC27	intron_10_134151199_134158002	ENSG00000148814.18	2.25888
intron_10_132351753_132352882	0.0238906	Testis	0.790977	LRRC27	intron_10_134165257_134166386	ENSG00000148814.18	-2.25888
intron_10_132351753_132355790	0.0238906	Testis	0.790977	LRRC27	intron_10_134165257_134169294	ENSG00000148814.18	2.25888
intron_10_59814755_59832525	0.0238918	Testis	0.790977	CCDC6	intron_10_61574513_61592283	ENSG00000108091.11	2.25887
intron_11_108054955_108070096	0.0232377	Testis	0.790977	CUL5	intron_11_107925682_107940823	ENSG00000166266.14	-2.2695
intron_11_43335994_43342433	0.0234508	Testis	0.790977	API5	intron_11_43357544_43363983	ENSG00000166181.13	2.26601
intron_12_109579946_109581395	0.0233114	Testis	0.790977	MVK	intron_12_110017751_110019200	ENSG00000110921.14	-2.26829
intron_12_22535344_22544061	0.0237513	Testis	0.790977	C2CD5	intron_12_22688278_22696995	ENSG00000111731.13	-2.26113
intron_12_81283039_81284241	0.0231978	Testis	0.790977	PPFIA2	intron_12_81676818_81678020	ENSG00000139220.17	2.27016
intron_14_103571820_103587274	0.0238128	Testis	0.790977	COA8	intron_14_104038157_104053611	ENSG00000256053.9	-2.26014
intron_14_22902382_22903995	0.0234399	Testis	0.790977	RBM23	intron_14_23371591_23373204	ENSG00000100461.18	-2.26619
intron_14_22902382_22904261	0.0234399	Testis	0.790977	RBM23	intron_14_23371591_23373470	ENSG00000100461.18	2.26619
intron_14_22911403_22918999	0.0234399	Testis	0.790977	RBM23	intron_14_23380612_23388208	ENSG00000100461.18	-2.26619
intron_14_22928615_22929167	0.0238838	Testis	0.790977	PRMT5	intron_14_23397824_23398376	ENSG00000100462.16	-2.25899
intron_14_22928615_22929252	0.0238838	Testis	0.790977	PRMT5	intron_14_23397824_23398461	ENSG00000100462.16	-2.25899
intron_15_32910535_32926174	0.0237992	Testis	0.790977	FMN1	intron_15_33202736_33218375	ENSG00000248905.10	2.26035
intron_16_4361469_4361749	0.023886	Testis	0.790977	CORO7-PAM16	intron_16_4411470_4411750	ENSG00000103426.12	-2.25896
intron_16_4361469_4361749	0.023886	Testis	0.790977	CORO7	intron_16_4411470_4411750	ENSG00000262246.6	-2.25896
intron_16_47144494_47153632	0.0237673	Testis	0.790977	ITFG1-AS1	intron_16_47178405_47187543	ENSG00000260281.6	-2.26087
intron_16_47144494_47157555	0.0237673	Testis	0.790977	ITFG1-AS1	intron_16_47178405_47191466	ENSG00000260281.6	2.26087
intron_16_64735993_64736418	0.0232509	Testis	0.790977	PPIAP48	intron_16_64769896_64770321	ENSG00000260187.2	2.26929
intron_16_68355883_68356141	0.0236348	Testis	0.790977	PRMT7	intron_16_68389786_68390044	ENSG00000132600.18	2.26301
intron_16_75243090_75265825	0.0233893	Testis	0.790977	BCAR1	intron_16_75276988_75299723	ENSG00000050820.17	-2.26702
intron_16_89796018_89799166	0.023121	Testis	0.790977	FANCA	intron_16_89862426_89865574	ENSG00000187741.16	2.27143
intron_17_16149517_16151590	0.0236496	Testis	0.790977	NCOR1	intron_17_16052831_16054904	ENSG00000141027.23	-2.26277
intron_17_16149517_16151946	0.0236496	Testis	0.790977	NCOR1	intron_17_16052831_16055260	ENSG00000141027.23	2.26277
intron_17_17232901_17236912	0.0231912	Testis	0.790977	ENSG00000264187	intron_17_17136215_17140226	ENSG00000264187.1	2.27027
intron_17_17232901_17236912	0.0231912	Testis	0.790977	FLCN	intron_17_17136215_17140226	ENSG00000154803.13	2.27027
intron_17_17345312_17346805	0.0233221	Testis	0.790977	NT5M	intron_17_17248626_17250119	ENSG00000205309.14	-2.26812
intron_18_36807934_36818894	0.0228654	Testis	0.790977	TPGS2	intron_18_34387897_34398857	ENSG00000134779.15	2.27568
intron_18_36818973_36823803	0.0231912	Testis	0.790977	TPGS2	intron_18_34398936_34403766	ENSG00000134779.15	-2.27027
intron_18_49321377_49331864	0.0235403	Testis	0.790977	DYM	intron_18_46847747_46858234	ENSG00000141627.14	-2.26455
intron_19_1127765_1147309	0.0235713	Testis	0.790977	SBNO2	intron_19_1127764_1147308	ENSG00000064932.16	2.26405
intron_19_19150764_19180686	0.023583	Testis	0.790977	BORCS8-MEF2B	intron_19_19261573_19291495	ENSG00000064489.23	2.26386
intron_19_19150764_19180686	0.023583	Testis	0.790977	MEF2B	intron_19_19261573_19291495	ENSG00000213999.17	2.26386
intron_19_40741864_40742073	0.0233036	Testis	0.790977	C19orf54	intron_19_41247769_41247978	ENSG00000188493.15	-2.26842
intron_19_45138611_45140236	0.0229814	Testis	0.790977	PPP1R37	intron_19_45641869_45643494	ENSG00000104866.11	-2.27374
intron_19_57972504_57974099	0.0229059	Testis	0.790977	C19orf18	intron_19_58483872_58485467	ENSG00000177025.3	-2.275
intron_1_155308965_155309789	0.0237322	Testis	0.790977	FDPS	intron_1_155278756_155279580	ENSG00000160752.15	-2.26144
intron_1_155308965_155310043	0.0237322	Testis	0.790977	FDPS	intron_1_155278756_155279834	ENSG00000160752.15	2.26144
intron_1_155308965_155310064	0.0237322	Testis	0.790977	FDPS	intron_1_155278756_155279855	ENSG00000160752.15	-2.26144
intron_1_155309965_155310043	0.0237322	Testis	0.790977	FDPS	intron_1_155279756_155279834	ENSG00000160752.15	-2.26144
intron_1_155310205_155312255	0.0237322	Testis	0.790977	FDPS	intron_1_155279996_155282046	ENSG00000160752.15	2.26144
intron_1_159068701_159073238	0.0228842	Testis	0.790977	AIM2	intron_1_159038491_159043028	ENSG00000163568.16	2.27536
intron_1_161323670_161340594	0.0237338	Testis	0.790977	SDHC	intron_1_161293460_161310384	ENSG00000143252.16	2.26141
intron_1_186353850_186355410	0.0239352	Testis	0.790977	TPR	intron_1_186322982_186324542	ENSG00000047410.14	-2.25817
intron_1_243415829_243417968	0.0232032	Testis	0.790977	SDCCAG8	intron_1_243579131_243581270	ENSG00000054282.16	2.27007
intron_20_17700055_17725023	0.0231463	Testis	0.790977	BANF2	intron_20_17680700_17705668	ENSG00000125888.15	-2.27101
intron_21_42854626_42855682	0.0238092	Testis	0.790977	WDR4	intron_21_44274736_44275792	ENSG00000160193.12	-2.26019
intron_2_173030254_173033914	0.0238827	Testis	0.790977	RAPGEF4	intron_2_173894982_173898642	ENSG00000091428.18	-2.25901
intron_2_187467932_187484124	0.0230799	Testis	0.790977	TFPI	intron_2_188332659_188348851	ENSG00000003436.16	2.27211
intron_2_44346390_44361380	0.0239351	Testis	0.790977	PREPL	intron_2_44573529_44588519	ENSG00000138078.16	-2.25817
intron_2_44359750_44361380	0.0238896	Testis	0.790977	PREPL	intron_2_44586889_44588519	ENSG00000138078.16	2.2589
intron_3_13937479_13955206	0.0229798	Testis	0.790977	TPRXL	intron_3_13978979_13996706	ENSG00000180438.15	2.27377
intron_3_186570965_186572095	0.0237204	Testis	0.790977	DNAJB11	intron_3_186288754_186289884	ENSG00000090520.12	-2.26163
intron_3_195708841_195711566	0.023121	Testis	0.790977	MUC20-OT1	intron_3_195435712_195438437	ENSG00000242086.8	-2.27143
intron_3_195708841_195711566	0.023121	Testis	0.790977	SMBD1P	intron_3_195435712_195438437	ENSG00000283426.1	-2.27143
intron_3_195726572_195729648	0.023121	Testis	0.790977	MUC20	intron_3_195453443_195456519	ENSG00000176945.18	2.27143
intron_4_182915575_182916673	0.0234594	Testis	0.790977	DCTD	intron_4_183836728_183837826	ENSG00000129187.15	-2.26587
intron_4_183708574_183712600	0.0237322	Testis	0.790977	TRAPPC11	intron_4_184629727_184633753	ENSG00000168538.16	2.26144
intron_4_37100242_37100715	0.0231795	Testis	0.790977	ENSG00000247810	intron_4_37101864_37102337	ENSG00000247810.8	-2.27046
intron_4_533981_536259	0.0231254	Testis	0.790977	PIGG	intron_4_527770_530048	ENSG00000174227.16	-2.27136
intron_4_8511003_8511831	0.0232642	Testis	0.790977	ENSG00000205959	intron_4_8512730_8513558	ENSG00000205959.4	-2.26907
intron_5_176969706_176970742	0.0236671	Testis	0.790977	UIMC1	intron_5_176396707_176397743	ENSG00000087206.17	-2.26249
intron_5_69366595_69369165	0.0239048	Testis	0.790977	TAF9	intron_5_68662422_68664992	ENSG00000273841.6	2.25866
intron_5_88270585_88282042	0.0228621	Testis	0.790977	TMEM161B-DT	intron_5_87566402_87577859	ENSG00000247828.10	-2.27573
intron_9_122265545_122270864	0.0234106	Testis	0.790977	MRRF	intron_9_125027824_125033143	ENSG00000148187.18	2.26667
intron_3_139389933_139419557	0.0156895	Heart_Atrial_Appendage	0.790996	COPB2-DT	intron_3_139108775_139138399	ENSG00000248932.8	-2.41606
intron_10_97715985_97717194	0.0262231	smultixcan	0.791058	MARVELD1	intron_10_99475742_99476951	ENSG00000155254.13	2.22289
intron_17_29287716_29293783	0.0261845	smultixcan	0.791058	NUFIP2	intron_17_27614734_27620801	ENSG00000108256.9	0
intron_17_44092284_44092381	0.0261995	smultixcan	0.791058	HDAC5	intron_17_42169652_42169749	ENSG00000108840.16	2.22324
intron_19_23305131_23307316	0.0261946	smultixcan	0.791058	ZNF91	intron_19_23487933_23490118	ENSG00000167232.14	2.22331
intron_20_5508328_5509876	0.0262143	smultixcan	0.791058	LINC01729	intron_20_5488974_5490522	ENSG00000225640.1	-2.22302
intron_21_37069624_37072145	0.0262059	smultixcan	0.791058	PIGP	intron_21_38441924_38444445	ENSG00000185808.14	-1.78325
intron_5_477465_477806	0.033284	Ovary	0.791072	SLC9A3-AS1	intron_5_477580_477921	ENSG00000225138.8	2.12864
intron_3_3167793_3172776	0.0288611	Esophagus_Mucosa	0.791086	CRBN	intron_3_3209477_3214460	ENSG00000113851.16	-2.18538
intron_10_123154485_123154918	0.0177358	Artery_Aorta	0.791086	BUB3	intron_10_124914001_124914434	ENSG00000154473.18	-2.37109
intron_5_61538971_61539596	0.0177141	Artery_Aorta	0.791086	ZSWIM6	intron_5_60834798_60835423	ENSG00000130449.6	-2.37154
intron_10_42636972_42638474	0.0489818	Cells_EBV-transformed_lymphocytes	0.791089	ZNF33B	intron_10_43132420_43133922	ENSG00000196693.15	-1.96875
intron_16_89658421_89669286	0.0205864	Brain_Nucleus_accumbens_basal_ganglia	0.791107	SPATA33	intron_16_89724829_89735694	ENSG00000167523.15	2.31548
intron_6_30700632_30702553	0.020556	Brain_Nucleus_accumbens_basal_ganglia	0.791107	MDC1	intron_6_30668409_30670330	ENSG00000137337.16	-2.31604
intron_11_27640005_27658241	0.0111605	Heart_Left_Ventricle	0.791118	BDNF-AS	intron_11_27661552_27679788	ENSG00000245573.9	2.53763
intron_20_63701900_63702136	0.0111341	Heart_Left_Ventricle	0.791118	ARFRP1	intron_20_62333252_62333488	ENSG00000101246.20	-2.53846
intron_12_110016433_110018345	0.0200098	Colon_Transverse	0.791142	ANKRD13A	intron_12_110454238_110456150	ENSG00000076513.17	2.32616
intron_1_93339274_93339357	0.0199572	Colon_Transverse	0.791142	CCDC18-AS1	intron_1_93804831_93804914	ENSG00000223745.8	-2.32715
intron_2_187478803_187484124	0.0199903	Colon_Transverse	0.791142	TFPI	intron_2_188343530_188348851	ENSG00000003436.16	2.32653
intron_3_51671288_51672210	0.0199903	Colon_Transverse	0.791142	TEX264	intron_3_51705304_51706226	ENSG00000164081.13	-2.32653
intron_7_140352181_140355668	0.0199227	Colon_Transverse	0.791142	SLC37A3	intron_7_140051981_140055468	ENSG00000157800.18	2.3278
intron_5_115840612_115841390	0.0490127	Cells_EBV-transformed_lymphocytes	0.79115	ATG12	intron_5_115176309_115177087	ENSG00000145782.13	-1.96848
intron_12_57110110_57111129	0.0262406	smultixcan	0.791178	STAT6	intron_12_57503893_57504912	ENSG00000166888.12	2.18259
intron_2_38469441_38482959	0.0262342	smultixcan	0.791178	LINC02613	intron_2_38696583_38710101	ENSG00000231367.6	-2.22273
intron_11_112200773_112202023	0.0308056	Liver	0.791202	BCO2	intron_11_112071496_112072746	ENSG00000197580.13	-2.15957
intron_5_69396546_69400049	0.0193828	Prostate	0.791206	RAD17	intron_5_68692373_68695876	ENSG00000152942.19	2.33809
intron_8_8235949_8236032	0.0159494	Stomach	0.79124	FAM86B3P	intron_8_8093471_8093554	ENSG00000291049.1	2.41007
intron_8_8235949_8236032	0.0159494	Stomach	0.79124	FAM86B3P	intron_8_8093471_8093554	ENSG00000173295.11	2.41007
intron_13_98435706_98438804	0.0206365	Brain_Nucleus_accumbens_basal_ganglia	0.791249	FARP1	intron_13_99087960_99091058	ENSG00000152767.17	2.31457
intron_9_112409021_112416841	0.0206521	Brain_Nucleus_accumbens_basal_ganglia	0.791249	HSDL2	intron_9_115171301_115179121	ENSG00000119471.15	2.31429
intron_10_86467506_86470992	0.0452363	Cells_Cultured_fibroblasts	0.79128	WAPL	intron_10_88227263_88230749	ENSG00000062650.20	-2.00245
intron_11_74298361_74302369	0.0455003	Cells_Cultured_fibroblasts	0.79128	P4HA3	intron_11_74009406_74013414	ENSG00000149380.12	2
intron_14_24318568_24318654	0.045248	Cells_Cultured_fibroblasts	0.79128	ADCY4	intron_14_24787774_24787860	ENSG00000129467.14	2.00234
intron_14_24318778_24319098	0.045248	Cells_Cultured_fibroblasts	0.79128	ADCY4	intron_14_24787984_24788304	ENSG00000129467.14	-2.00234
intron_15_64944747_64947404	0.0455003	Cells_Cultured_fibroblasts	0.79128	ANKDD1A	intron_15_65236944_65239624	ENSG00000166839.18	2
intron_15_72686251_72695177	0.0455003	Cells_Cultured_fibroblasts	0.79128	BBS4	intron_15_72978592_72987518	ENSG00000140463.14	-2
intron_17_39905985_39906111	0.045176	Cells_Cultured_fibroblasts	0.79128	GSDMB	intron_17_38062238_38062364	ENSG00000073605.19	-2.00301
intron_19_40326486_40328413	0.0455003	Cells_Cultured_fibroblasts	0.79128	C19orf47	intron_19_40832393_40834320	ENSG00000160392.14	2
intron_1_226891844_226894007	0.0453756	Cells_Cultured_fibroblasts	0.79128	ENSG00000288674	intron_1_227079545_227081708	ENSG00000288674.1	-2.00116
intron_1_226891844_226894007	0.0453756	Cells_Cultured_fibroblasts	0.79128	PSEN2	intron_1_227079545_227081708	ENSG00000143801.18	-2.00116
intron_1_58661227_58661406	0.0455003	Cells_Cultured_fibroblasts	0.79128	MYSM1	intron_1_59126899_59127078	ENSG00000162601.12	-2
intron_21_43010224_43013068	0.0455003	Cells_Cultured_fibroblasts	0.79128	PKNOX1	intron_21_44430334_44433178	ENSG00000160199.15	2
intron_4_87195690_87220418	0.0455003	Cells_Cultured_fibroblasts	0.79128	KLHL8	intron_4_88116842_88141570	ENSG00000145332.14	2
intron_5_146164471_146168128	0.0453849	Cells_Cultured_fibroblasts	0.79128	LARS1	intron_5_145544034_145547691	ENSG00000133706.19	2.00107
intron_11_65295599_65295934	0.0262997	smultixcan	0.791299	POLA2	intron_11_65063070_65063405	ENSG00000014138.10	-1.70904
intron_11_65295990_65297120	0.0262997	smultixcan	0.791299	POLA2	intron_11_65063461_65064591	ENSG00000014138.10	2.22176
intron_11_65295990_65305373	0.0262997	smultixcan	0.791299	POLA2	intron_11_65063461_65072844	ENSG00000014138.10	-2.22176
intron_16_88720532_88720616	0.0263187	smultixcan	0.791299	PIEZO1	intron_16_88786940_88787024	ENSG00000103335.22	2.22148
intron_17_67886316_67891844	0.026317	smultixcan	0.791299	BPTF	intron_17_65882432_65887960	ENSG00000171634.19	2.22041
intron_1_151761552_151762105	0.0262956	smultixcan	0.791299	MRPL9	intron_1_151734028_151734581	ENSG00000143436.11	1.12901
intron_22_17744013_17750105	0.0263123	smultixcan	0.791299	BID	intron_22_18226779_18232871	ENSG00000015475.19	-1.01865
intron_22_21688849_21691385	0.026286	smultixcan	0.791299	PPIL2	intron_22_22043138_22045674	ENSG00000100023.20	2.19834
intron_9_107003426_107009545	0.0262683	smultixcan	0.791299	ZNF462	intron_9_109765707_109771826	ENSG00000148143.13	1.66667
intron_1_155060832_155061904	0.0342497	Adipose_Visceral_Omentum	0.791306	ADAM15	intron_1_155033308_155034380	ENSG00000143537.14	-2.11712
intron_1_170038431_170039233	0.0342284	Adipose_Visceral_Omentum	0.791306	KIFAP3	intron_1_170007572_170008374	ENSG00000075945.13	-2.11737
intron_10_103174982_103176486	0.0486484	Cells_Cultured_fibroblasts	0.791355	NT5C2	intron_10_104934739_104936243	ENSG00000076685.19	-1.97166
intron_10_103174982_103181185	0.0486484	Cells_Cultured_fibroblasts	0.791355	NT5C2	intron_10_104934739_104940942	ENSG00000076685.19	1.97166
intron_10_131934555_131940031	0.0456509	Cells_Cultured_fibroblasts	0.791355	PPP2R2D	intron_10_133748059_133753535	ENSG00000175470.20	-1.99861
intron_10_16505160_16511046	0.0471118	Cells_Cultured_fibroblasts	0.791355	PTER	intron_10_16547159_16553045	ENSG00000165983.15	1.98529
intron_10_18655175_18659193	0.0462554	Cells_Cultured_fibroblasts	0.791355	NSUN6	intron_10_18944104_18948122	ENSG00000241058.4	-1.99306
intron_10_33270856_33330708	0.0477035	Cells_Cultured_fibroblasts	0.791355	NRP1	intron_10_33559784_33619636	ENSG00000099250.18	1.98
intron_10_97679915_97686766	0.0485081	Cells_Cultured_fibroblasts	0.791355	AVPI1	intron_10_99439672_99446523	ENSG00000119986.7	-1.97289
intron_11_105033126_105034208	0.0481547	Cells_Cultured_fibroblasts	0.791355	CASP1	intron_11_104903853_104904935	ENSG00000137752.25	-1.976
intron_11_108249102_108250701	0.0478643	Cells_Cultured_fibroblasts	0.791355	ATM	intron_11_108119829_108121428	ENSG00000149311.20	1.97857
intron_11_610347_610501	0.0472941	Cells_Cultured_fibroblasts	0.791355	PHRF1	intron_11_610347_610501	ENSG00000070047.13	-1.98366
intron_11_63756170_63758156	0.046921	Cells_Cultured_fibroblasts	0.791355	RTN3	intron_11_63523642_63525628	ENSG00000133318.14	1.98701
intron_12_10218141_10220440	0.0474282	Cells_Cultured_fibroblasts	0.791355	GABARAPL1	intron_12_10370740_10373039	ENSG00000139112.11	-1.98246
intron_12_109576145_109579165	0.0460429	Cells_Cultured_fibroblasts	0.791355	MVK	intron_12_110013950_110016970	ENSG00000110921.14	1.995
intron_12_68315265_68316078	0.0486874	Cells_Cultured_fibroblasts	0.791355	MDM1	intron_12_68709045_68709858	ENSG00000111554.15	1.97132
intron_12_70243480_70278132	0.0484986	Cells_Cultured_fibroblasts	0.791355	CNOT2	intron_12_70637260_70671912	ENSG00000111596.14	-1.97297
intron_14_103571820_103574107	0.0465625	Cells_Cultured_fibroblasts	0.791355	COA8	intron_14_104038157_104040444	ENSG00000256053.9	1.99026
intron_14_103571820_103574107	0.0465625	Cells_Cultured_fibroblasts	0.791355	ENSG00000256500	intron_14_104038157_104040444	ENSG00000256500.6	1.99026
intron_14_39033328_39039031	0.0484868	Cells_Cultured_fibroblasts	0.791355	SEC23A	intron_14_39502532_39508235	ENSG00000100934.15	1.97308
intron_14_52068163_52068767	0.0480403	Cells_Cultured_fibroblasts	0.791355	NID2	intron_14_52534881_52535485	ENSG00000087303.19	1.97701
intron_14_58274010_58285591	0.0483639	Cells_Cultured_fibroblasts	0.791355	PSMA3-AS1	intron_14_58740728_58752309	ENSG00000257621.9	1.97416
intron_14_59479351_59483490	0.0461924	Cells_Cultured_fibroblasts	0.791355	L3HYPDH	intron_14_59946069_59950208	ENSG00000126790.12	1.99363
intron_14_61485656_61529075	0.0470959	Cells_Cultured_fibroblasts	0.791355	PRKCH	intron_14_61952374_61995793	ENSG00000027075.17	-1.98544
intron_15_74675142_74676941	0.047495	Cells_Cultured_fibroblasts	0.791355	EDC3	intron_15_74967483_74969282	ENSG00000179151.13	1.98186
intron_16_71650044_71652790	0.0479353	Cells_Cultured_fibroblasts	0.791355	PHLPP2	intron_16_71683947_71686693	ENSG00000040199.18	1.97794
intron_17_16417868_16420115	0.0483788	Cells_Cultured_fibroblasts	0.791355	TRPV2	intron_17_16321182_16323429	ENSG00000187688.15	1.97403
intron_17_28639460_28639575	0.0457669	Cells_Cultured_fibroblasts	0.791355	BLTP2	intron_17_26966478_26966593	ENSG00000007202.15	1.99754
intron_17_39909042_39909756	0.0471362	Cells_Cultured_fibroblasts	0.791355	GSDMB	intron_17_38065295_38066009	ENSG00000073605.19	1.98507
intron_17_47326387_47328269	0.0462505	Cells_Cultured_fibroblasts	0.791355	EFCAB13	intron_17_45403753_45405635	ENSG00000178852.16	-1.9931
intron_17_47456793_47482992	0.0476298	Cells_Cultured_fibroblasts	0.791355	MRPL45P2	intron_17_45534159_45560358	ENSG00000291120.1	1.98066
intron_17_64781039_64781434	0.0472997	Cells_Cultured_fibroblasts	0.791355	ARHGAP27P1-BPTFP1-KPNA2P3	intron_17_62777157_62777552	ENSG00000215769.8	1.98361
intron_17_64781039_64781434	0.0472997	Cells_Cultured_fibroblasts	0.791355	ENSG00000291117	intron_17_62777157_62777552	ENSG00000291117.1	1.98361
intron_17_699380_710533	0.0479172	Cells_Cultured_fibroblasts	0.791355	VPS53	intron_17_602620_613773	ENSG00000141252.21	-1.9781
intron_17_706095_710533	0.0470998	Cells_Cultured_fibroblasts	0.791355	VPS53	intron_17_609335_613773	ENSG00000141252.21	1.9854
intron_17_73084846_73088657	0.0481332	Cells_Cultured_fibroblasts	0.791355	SLC39A11	intron_17_71080985_71084796	ENSG00000133195.12	-1.97619
intron_17_76276767_76277163	0.0469964	Cells_Cultured_fibroblasts	0.791355	QRICH2	intron_17_74272848_74273244	ENSG00000129646.16	-1.98633
intron_17_78820012_78820991	0.0469854	Cells_Cultured_fibroblasts	0.791355	USP36	intron_17_76816094_76817073	ENSG00000055483.20	1.98643
intron_17_81665584_81666277	0.0485361	Cells_Cultured_fibroblasts	0.791355	OXLD1	intron_17_79632614_79633307	ENSG00000204237.5	-1.97264
intron_18_79400479_79410403	0.0461772	Cells_Cultured_fibroblasts	0.791355	NFATC1	intron_18_77160479_77170403	ENSG00000131196.18	1.99377
intron_19_16652961_16654035	0.0471769	Cells_Cultured_fibroblasts	0.791355	SMIM7	intron_19_16763772_16764846	ENSG00000214046.9	-1.98471
intron_19_4409759_4418020	0.0473302	Cells_Cultured_fibroblasts	0.791355	CHAF1A	intron_19_4409756_4418017	ENSG00000167670.16	-1.98333
intron_1_108185954_108199956	0.0482331	Cells_Cultured_fibroblasts	0.791355	SLC25A24	intron_1_108728576_108742578	ENSG00000085491.17	1.97531
intron_1_155054506_155055787	0.0475264	Cells_Cultured_fibroblasts	0.791355	ADAM15	intron_1_155026982_155028263	ENSG00000143537.14	-1.98158
intron_1_155260659_155261657	0.0462107	Cells_Cultured_fibroblasts	0.791355	SCAMP3	intron_1_155230450_155231448	ENSG00000116521.11	1.99346
intron_1_155260659_155262086	0.0462107	Cells_Cultured_fibroblasts	0.791355	SCAMP3	intron_1_155230450_155231877	ENSG00000116521.11	-1.99346
intron_1_180022848_180024419	0.0478058	Cells_Cultured_fibroblasts	0.791355	CEP350	intron_1_179991983_179993554	ENSG00000135837.17	1.97909
intron_1_182792286_182794356	0.0471677	Cells_Cultured_fibroblasts	0.791355	NPL	intron_1_182761421_182763491	ENSG00000135838.14	1.98479
intron_1_203703813_203707009	0.0484177	Cells_Cultured_fibroblasts	0.791355	ATP2B4	intron_1_203672941_203676137	ENSG00000058668.16	1.97368
intron_1_231522637_231527338	0.0462449	Cells_Cultured_fibroblasts	0.791355	ENSG00000233461	intron_1_231658383_231663084	ENSG00000233461.6	-1.99315
intron_1_244970443_245002121	0.0470998	Cells_Cultured_fibroblasts	0.791355	EFCAB2	intron_1_245133745_245165423	ENSG00000203666.13	1.9854
intron_1_244970443_245017242	0.0470998	Cells_Cultured_fibroblasts	0.791355	EFCAB2	intron_1_245133745_245180544	ENSG00000203666.13	-1.9854
intron_1_244970443_245059386	0.0470998	Cells_Cultured_fibroblasts	0.791355	EFCAB2	intron_1_245133745_245222688	ENSG00000203666.13	-1.9854
intron_1_3743190_3745607	0.0471755	Cells_Cultured_fibroblasts	0.791355	TP73-AS1	intron_1_3659754_3662171	ENSG00000227372.12	-1.98472
intron_1_98661911_98684885	0.0470125	Cells_Cultured_fibroblasts	0.791355	SNX7	intron_1_99127467_99150441	ENSG00000162627.17	-1.98619
intron_20_276879_277044	0.0486984	Cells_Cultured_fibroblasts	0.791355	C20orf96	intron_20_257520_257685	ENSG00000196476.12	-1.97122
intron_20_64255870_64259942	0.0458532	Cells_Cultured_fibroblasts	0.791355	PCMTD2	intron_20_62887223_62891295	ENSG00000203880.13	1.99674
intron_20_64255924_64259942	0.0458532	Cells_Cultured_fibroblasts	0.791355	PCMTD2	intron_20_62887277_62891295	ENSG00000203880.13	-1.99674
intron_21_33616603_33616706	0.0474168	Cells_Cultured_fibroblasts	0.791355	CRYZL1	intron_21_34988909_34989012	ENSG00000205758.12	1.98256
intron_22_16647785_16648527	0.0485196	Cells_Cultured_fibroblasts	0.791355	TPTEP1	intron_22_17128675_17129417	ENSG00000290418.1	1.97279
intron_22_45168246_45170988	0.0468619	Cells_Cultured_fibroblasts	0.791355	NUP50	intron_22_45564127_45566869	ENSG00000093000.19	-1.98755
intron_22_50224592_50225794	0.0477378	Cells_Cultured_fibroblasts	0.791355	TUBGCP6	intron_22_50663021_50664223	ENSG00000128159.12	1.9797
intron_22_50250905_50250974	0.0470765	Cells_Cultured_fibroblasts	0.791355	HDAC10	intron_22_50689334_50689403	ENSG00000100429.18	-1.98561
intron_22_50261296_50261385	0.0480553	Cells_Cultured_fibroblasts	0.791355	MAPK12	intron_22_50699725_50699814	ENSG00000188130.14	1.97688
intron_2_111197194_111344061	0.0465212	Cells_Cultured_fibroblasts	0.791355	MIR4435-2HG	intron_2_111954771_112101638	ENSG00000172965.17	-1.99063
intron_2_111208661_111233628	0.0483788	Cells_Cultured_fibroblasts	0.791355	MIR4435-2HG	intron_2_111966238_111991205	ENSG00000172965.17	1.97403
intron_2_171707377_171715328	0.0461507	Cells_Cultured_fibroblasts	0.791355	DYNC1I2	intron_2_172563887_172571838	ENSG00000077380.16	1.99401
intron_2_172566933_172570726	0.0479452	Cells_Cultured_fibroblasts	0.791355	PDK1	intron_2_173431661_173435454	ENSG00000152256.14	-1.97785
intron_2_241496534_241497182	0.0487126	Cells_Cultured_fibroblasts	0.791355	STK25	intron_2_242435949_242436597	ENSG00000115694.15	1.9711
intron_2_241497378_241497616	0.0487126	Cells_Cultured_fibroblasts	0.791355	STK25	intron_2_242436793_242437031	ENSG00000115694.15	1.9711
intron_2_241497687_241498639	0.0487126	Cells_Cultured_fibroblasts	0.791355	STK25	intron_2_242437102_242438054	ENSG00000115694.15	-1.9711
intron_2_33252844_33257284	0.0469895	Cells_Cultured_fibroblasts	0.791355	LTBP1	intron_2_33477911_33482351	ENSG00000049323.16	-1.98639
intron_2_54526566_54599092	0.0487319	Cells_Cultured_fibroblasts	0.791355	SPTBN1	intron_2_54753703_54826229	ENSG00000115306.16	-1.97093
intron_2_74656685_74657565	0.0458509	Cells_Cultured_fibroblasts	0.791355	SEMA4F	intron_2_74883812_74884692	ENSG00000135622.13	1.99676
intron_3_10146636_10149787	0.0464395	Cells_Cultured_fibroblasts	0.791355	VHL	intron_3_10188320_10191471	ENSG00000134086.9	-1.99138
intron_3_135965849_136026832	0.048478	Cells_Cultured_fibroblasts	0.791355	PPP2R3A	intron_3_135684691_135745674	ENSG00000073711.11	1.97315
intron_3_15735497_15737033	0.0469399	Cells_Cultured_fibroblasts	0.791355	ANKRD28	intron_3_15777004_15778540	ENSG00000206560.12	1.98684
intron_3_33065557_33068230	0.0479427	Cells_Cultured_fibroblasts	0.791355	GLB1	intron_3_33107049_33109722	ENSG00000170266.16	-1.97788
intron_3_38499747_38500090	0.0465512	Cells_Cultured_fibroblasts	0.791355	EXOG	intron_3_38541238_38541581	ENSG00000157036.13	1.99036
intron_3_49810428_49810517	0.0462014	Cells_Cultured_fibroblasts	0.791355	UBA7	intron_3_49847861_49847950	ENSG00000182179.13	-1.99355
intron_3_9903064_9906364	0.0478993	Cells_Cultured_fibroblasts	0.791355	IL17RE	intron_3_9944748_9948048	ENSG00000163701.19	1.97826
intron_4_15580171_15586157	0.0472138	Cells_Cultured_fibroblasts	0.791355	CC2D2A	intron_4_15581794_15587780	ENSG00000048342.18	-1.98438
intron_4_158870469_158891446	0.0477972	Cells_Cultured_fibroblasts	0.791355	FNIP2	intron_4_159791621_159812598	ENSG00000052795.13	-1.97917
intron_4_169136620_169155480	0.0472799	Cells_Cultured_fibroblasts	0.791355	SH3RF1	intron_4_170057771_170076631	ENSG00000154447.15	-1.98378
intron_5_115269000_115271213	0.0480353	Cells_Cultured_fibroblasts	0.791355	CCDC112	intron_5_114604697_114606910	ENSG00000164221.13	-1.97706
intron_5_180242755_180247439	0.0471529	Cells_Cultured_fibroblasts	0.791355	MAPK9	intron_5_179669755_179674439	ENSG00000050748.18	-1.98492
intron_5_7897247_7899914	0.0470104	Cells_Cultured_fibroblasts	0.791355	MTRR	intron_5_7897360_7900027	ENSG00000124275.15	1.98621
intron_6_132772206_132772993	0.0469272	Cells_Cultured_fibroblasts	0.791355	SLC18B1	intron_6_133093345_133094132	ENSG00000146409.12	-1.98696
intron_6_26383244_26383792	0.0456013	Cells_Cultured_fibroblasts	0.791355	BTN2A2	intron_6_26383472_26384020	ENSG00000124508.17	1.99907
intron_6_33292313_33292430	0.045736	Cells_Cultured_fibroblasts	0.791355	RGL2	intron_6_33260090_33260207	ENSG00000237441.10	-1.99782
intron_6_44303175_44303286	0.0470881	Cells_Cultured_fibroblasts	0.791355	AARS2	intron_6_44270912_44271023	ENSG00000124608.5	1.98551
intron_7_135578915_135584832	0.0465909	Cells_Cultured_fibroblasts	0.791355	NUP205	intron_7_135263663_135269580	ENSG00000155561.15	1.99
intron_7_96185011_96189294	0.0477017	Cells_Cultured_fibroblasts	0.791355	SLC25A13	intron_7_95814323_95818606	ENSG00000004864.14	1.98002
intron_8_123140901_123142262	0.0460347	Cells_Cultured_fibroblasts	0.791355	TBC1D31	intron_8_124153141_124154502	ENSG00000156787.17	-1.99507
intron_8_143807013_143808609	0.0486594	Cells_Cultured_fibroblasts	0.791355	SCRIB	intron_8_144889183_144890779	ENSG00000180900.20	1.97156
intron_8_144358610_144359184	0.0470998	Cells_Cultured_fibroblasts	0.791355	SLC52A2	intron_8_145582270_145582844	ENSG00000185803.12	-1.9854
intron_8_144359065_144359184	0.0470998	Cells_Cultured_fibroblasts	0.791355	SLC52A2	intron_8_145582725_145582844	ENSG00000185803.12	-1.9854
intron_8_144359065_144359188	0.0470998	Cells_Cultured_fibroblasts	0.791355	SLC52A2	intron_8_145582725_145582848	ENSG00000185803.12	1.9854
intron_8_26338987_26339903	0.0467882	Cells_Cultured_fibroblasts	0.791355	PPP2R2A	intron_8_26196503_26197419	ENSG00000221914.11	-1.98821
intron_8_73964625_73972077	0.0473861	Cells_Cultured_fibroblasts	0.791355	ELOC	intron_8_74876860_74884312	ENSG00000154582.18	-1.98283
intron_9_105705753_105721537	0.0484403	Cells_Cultured_fibroblasts	0.791355	TMEM38B	intron_9_108468034_108483818	ENSG00000095209.12	1.97348
intron_9_112701880_112716461	0.0481657	Cells_Cultured_fibroblasts	0.791355	INIP	intron_9_115464160_115478741	ENSG00000148153.14	1.9759
intron_9_14619682_14639896	0.0486403	Cells_Cultured_fibroblasts	0.791355	ZDHHC21	intron_9_14619680_14639894	ENSG00000175893.12	-1.97173
intron_9_5988545_6007195	0.0485842	Cells_Cultured_fibroblasts	0.791355	KIAA2026	intron_9_5988545_6007195	ENSG00000183354.12	-1.97222
intron_13_49259523_49265879	0.0284897	Brain_Putamen_basal_ganglia	0.791365	CDADC1	intron_13_49833659_49840015	ENSG00000102543.14	-2.19048
intron_1_39105717_39231182	0.0490553	Cells_EBV-transformed_lymphocytes	0.791402	MACF1	intron_1_39571389_39696854	ENSG00000127603.32	-1.96811
intron_10_73837511_73839539	0.018302	Skin_Not_Sun_Exposed_Suprapubic	0.791417	CAMK2G	intron_10_75597269_75599297	ENSG00000148660.22	-2.35945
intron_11_613865_614174	0.0180702	Skin_Not_Sun_Exposed_Suprapubic	0.791417	IRF7	intron_11_613865_614174	ENSG00000185507.21	2.36418
intron_11_614037_614174	0.0184248	Skin_Not_Sun_Exposed_Suprapubic	0.791417	IRF7	intron_11_614037_614174	ENSG00000185507.21	2.35697
intron_12_109568863_109573347	0.0189284	Skin_Not_Sun_Exposed_Suprapubic	0.791417	MMAB	intron_12_110006668_110011152	ENSG00000139428.12	2.34694
intron_12_109579946_109586022	0.0179348	Skin_Not_Sun_Exposed_Suprapubic	0.791417	MVK	intron_12_110017751_110023827	ENSG00000110921.14	2.36696
intron_12_3640779_3641732	0.0183903	Skin_Not_Sun_Exposed_Suprapubic	0.791417	CRACR2A	intron_12_3749945_3750898	ENSG00000130038.10	-2.35766
intron_12_46367340_46370512	0.0183903	Skin_Not_Sun_Exposed_Suprapubic	0.791417	SLC38A2	intron_12_46761123_46764295	ENSG00000134294.14	-2.35766
intron_13_75560881_75566695	0.0184078	Skin_Not_Sun_Exposed_Suprapubic	0.791417	ENSG00000261553	intron_13_76135017_76140831	ENSG00000261553.5	-2.35731
intron_13_75560881_75566695	0.0184078	Skin_Not_Sun_Exposed_Suprapubic	0.791417	UCHL3	intron_13_76135017_76140831	ENSG00000118939.18	-2.35731
intron_14_103685036_103687081	0.0188833	Skin_Not_Sun_Exposed_Suprapubic	0.791417	KLC1	intron_14_104151373_104153418	ENSG00000126214.22	-2.34783
intron_14_22905221_22905336	0.019126	Skin_Not_Sun_Exposed_Suprapubic	0.791417	RBM23	intron_14_23374430_23374545	ENSG00000100461.18	-2.34307
intron_14_22905246_22905336	0.0185155	Skin_Not_Sun_Exposed_Suprapubic	0.791417	RBM23	intron_14_23374455_23374545	ENSG00000100461.18	2.35515
intron_14_22905453_22905606	0.019126	Skin_Not_Sun_Exposed_Suprapubic	0.791417	RBM23	intron_14_23374662_23374815	ENSG00000100461.18	2.34307
intron_14_22905453_22906195	0.019126	Skin_Not_Sun_Exposed_Suprapubic	0.791417	RBM23	intron_14_23374662_23375404	ENSG00000100461.18	-2.34307
intron_14_23090101_23090522	0.0178356	Skin_Not_Sun_Exposed_Suprapubic	0.791417	ACIN1	intron_14_23559310_23559731	ENSG00000100813.15	-2.36901
intron_14_52440724_52455324	0.0176795	Skin_Not_Sun_Exposed_Suprapubic	0.791417	TXNDC16	intron_14_52907442_52922042	ENSG00000087301.9	2.37226
intron_14_58274010_58285591	0.0179343	Skin_Not_Sun_Exposed_Suprapubic	0.791417	PSMA3-AS1	intron_14_58740728_58752309	ENSG00000257621.9	-2.36697
intron_14_69442266_69454812	0.0187455	Skin_Not_Sun_Exposed_Suprapubic	0.791417	SLC39A9	intron_14_69908983_69921529	ENSG00000029364.12	-2.35055
intron_15_42396877_42399492	0.0182235	Skin_Not_Sun_Exposed_Suprapubic	0.791417	CAPN3	intron_15_42689075_42691690	ENSG00000092529.25	-2.36105
intron_15_42396877_42399492	0.0182235	Skin_Not_Sun_Exposed_Suprapubic	0.791417	ENSG00000258461	intron_15_42689075_42691690	ENSG00000258461.5	-2.36105
intron_15_76295737_76309932	0.0182336	Skin_Not_Sun_Exposed_Suprapubic	0.791417	ETFA	intron_15_76588078_76602273	ENSG00000140374.17	2.36084
intron_15_89322902_89323404	0.0188604	Skin_Not_Sun_Exposed_Suprapubic	0.791417	POLG	intron_15_89866133_89866635	ENSG00000140521.18	2.34828
intron_16_1403344_1413846	0.0190782	Skin_Not_Sun_Exposed_Suprapubic	0.791417	UNKL	intron_16_1453345_1463847	ENSG00000059145.19	2.344
intron_16_1706657_1724557	0.0189971	Skin_Not_Sun_Exposed_Suprapubic	0.791417	MAPK8IP3	intron_16_1756658_1774558	ENSG00000138834.15	-2.34559
intron_16_29986504_29989593	0.019126	Skin_Not_Sun_Exposed_Suprapubic	0.791417	TAOK2	intron_16_29997825_30000914	ENSG00000149930.18	2.34307
intron_16_29996860_30000758	0.019126	Skin_Not_Sun_Exposed_Suprapubic	0.791417	INO80E	intron_16_30008181_30012079	ENSG00000169592.15	2.34307
intron_16_30001040_30001212	0.0180318	Skin_Not_Sun_Exposed_Suprapubic	0.791417	INO80E	intron_16_30012361_30012533	ENSG00000169592.15	2.36496
intron_16_30001040_30001414	0.0180318	Skin_Not_Sun_Exposed_Suprapubic	0.791417	INO80E	intron_16_30012361_30012735	ENSG00000169592.15	-2.36496
intron_17_17224143_17226176	0.0183956	Skin_Not_Sun_Exposed_Suprapubic	0.791417	FLCN	intron_17_17127457_17129490	ENSG00000154803.13	-2.35756
intron_17_50977221_50979746	0.0188833	Skin_Not_Sun_Exposed_Suprapubic	0.791417	SPAG9	intron_17_49054582_49057107	ENSG00000008294.22	-2.34783
intron_19_19150764_19170205	0.0186064	Skin_Not_Sun_Exposed_Suprapubic	0.791417	MEF2B	intron_19_19261573_19281014	ENSG00000213999.17	2.35332
intron_19_43511566_43526515	0.0178589	Skin_Not_Sun_Exposed_Suprapubic	0.791417	ETHE1	intron_19_44015718_44030667	ENSG00000105755.8	2.36853
intron_19_50026122_50031014	0.018161	Skin_Not_Sun_Exposed_Suprapubic	0.791417	ZNF473	intron_19_50529379_50534271	ENSG00000142528.16	-2.36232
intron_1_109489100_109489930	0.0176815	Skin_Not_Sun_Exposed_Suprapubic	0.791417	ATXN7L2	intron_1_110031722_110032552	ENSG00000162650.17	2.37222
intron_1_149899672_149900010	0.018946	Skin_Not_Sun_Exposed_Suprapubic	0.791417	BOLA1	intron_1_149871225_149871563	ENSG00000178096.9	-2.34659
intron_1_35448332_35449867	0.0178951	Skin_Not_Sun_Exposed_Suprapubic	0.791417	KIAA0319L	intron_1_35913933_35915468	ENSG00000142687.19	2.36778
intron_1_37686452_37689606	0.0181521	Skin_Not_Sun_Exposed_Suprapubic	0.791417	C1orf109	intron_1_38152124_38155278	ENSG00000116922.15	2.3625
intron_1_39753052_39753287	0.0186849	Skin_Not_Sun_Exposed_Suprapubic	0.791417	PPIE	intron_1_40218724_40218959	ENSG00000084072.17	2.35176
intron_21_37094090_37095350	0.0190389	Skin_Not_Sun_Exposed_Suprapubic	0.791417	TTC3	intron_21_38466390_38467650	ENSG00000182670.14	-2.34477
intron_22_16637090_16638579	0.0181945	Skin_Not_Sun_Exposed_Suprapubic	0.791417	TPTEP1	intron_22_17117980_17119469	ENSG00000290418.1	-2.36164
intron_22_16637090_16638579	0.0181945	Skin_Not_Sun_Exposed_Suprapubic	0.791417	TPTEP1	intron_22_17117980_17119469	ENSG00000100181.23	-2.36164
intron_2_206774397_206786733	0.0180649	Skin_Not_Sun_Exposed_Suprapubic	0.791417	FASTKD2	intron_2_207639121_207651457	ENSG00000118246.14	-2.36429
intron_2_237333548_237334626	0.0191208	Skin_Not_Sun_Exposed_Suprapubic	0.791417	COL6A3	intron_2_238242191_238243269	ENSG00000163359.17	2.34317
intron_2_43508780_43527879	0.018914	Skin_Not_Sun_Exposed_Suprapubic	0.791417	THADA	intron_2_43735919_43755018	ENSG00000115970.19	2.34722
intron_2_55875065_55881612	0.0181761	Skin_Not_Sun_Exposed_Suprapubic	0.791417	EFEMP1	intron_2_56102200_56108747	ENSG00000115380.20	2.36201
intron_2_86045360_86045617	0.0178234	Skin_Not_Sun_Exposed_Suprapubic	0.791417	POLR1A	intron_2_86272483_86272740	ENSG00000068654.17	-2.36927
intron_3_113008430_113010643	0.0188581	Skin_Not_Sun_Exposed_Suprapubic	0.791417	NEPRO	intron_3_112727277_112729490	ENSG00000163608.15	-2.34832
intron_3_113008430_113011045	0.0190974	Skin_Not_Sun_Exposed_Suprapubic	0.791417	NEPRO	intron_3_112727277_112729892	ENSG00000163608.15	-2.34362
intron_3_129384218_129393635	0.0188614	Skin_Not_Sun_Exposed_Suprapubic	0.791417	ENSG00000290993	intron_3_129103061_129112478	ENSG00000290993.1	2.34826
intron_3_129393296_129393635	0.0188614	Skin_Not_Sun_Exposed_Suprapubic	0.791417	ENSG00000290993	intron_3_129112139_129112478	ENSG00000290993.1	-2.34826
intron_3_183790980_183793116	0.0176328	Skin_Not_Sun_Exposed_Suprapubic	0.791417	YEATS2	intron_3_183508768_183510904	ENSG00000163872.16	2.37324
intron_3_183790980_183797923	0.0176328	Skin_Not_Sun_Exposed_Suprapubic	0.791417	YEATS2	intron_3_183508768_183515711	ENSG00000163872.16	-2.37324
intron_3_44926847_44929306	0.0186256	Skin_Not_Sun_Exposed_Suprapubic	0.791417	ZDHHC3	intron_3_44968339_44970798	ENSG00000163812.16	-2.35294
intron_4_1000064_1000612	0.0185218	Skin_Not_Sun_Exposed_Suprapubic	0.791417	IDUA	intron_4_993852_994400	ENSG00000127415.13	-2.35502
intron_4_55367722_55369832	0.0182203	Skin_Not_Sun_Exposed_Suprapubic	0.791417	ENSG00000288695	intron_4_56233889_56235999	ENSG00000288695.1	-2.36111
intron_4_55367722_55369832	0.0182203	Skin_Not_Sun_Exposed_Suprapubic	0.791417	SRD5A3	intron_4_56233889_56235999	ENSG00000128039.13	-2.36111
intron_4_55424643_55425376	0.0189971	Skin_Not_Sun_Exposed_Suprapubic	0.791417	TMEM165	intron_4_56290810_56291543	ENSG00000134851.13	2.34559
intron_5_41925498_41929697	0.0177277	Skin_Not_Sun_Exposed_Suprapubic	0.791417	FBXO4	intron_5_41925600_41929799	ENSG00000151876.13	2.37126
intron_6_20548705_20649293	0.0175957	Skin_Not_Sun_Exposed_Suprapubic	0.791417	CDKAL1	intron_6_20548936_20649524	ENSG00000145996.11	-2.37402
intron_6_42879951_42880861	0.0190884	Skin_Not_Sun_Exposed_Suprapubic	0.791417	RPL7L1	intron_6_42847689_42848599	ENSG00000146223.16	2.3438
intron_7_141686658_141701886	0.0179016	Skin_Not_Sun_Exposed_Suprapubic	0.791417	DENND11	intron_7_141386458_141401686	ENSG00000257093.7	2.36765
intron_7_6644593_6652303	0.0188542	Skin_Not_Sun_Exposed_Suprapubic	0.791417	ZNF316	intron_7_6684224_6691934	ENSG00000205903.7	2.3484
intron_7_72831798_72833764	0.0191296	Skin_Not_Sun_Exposed_Suprapubic	0.791417	SBDSP1	intron_7_72302378_72304344	ENSG00000291152.1	2.343
intron_7_72831798_72833764	0.0191296	Skin_Not_Sun_Exposed_Suprapubic	0.791417	SBDSP1	intron_7_72302378_72304344	ENSG00000225648.8	2.343
intron_8_11779950_11783203	0.0181282	Skin_Not_Sun_Exposed_Suprapubic	0.791417	NEIL2	intron_8_11637459_11640712	ENSG00000154328.16	-2.36299
intron_9_111661715_111666815	0.0183029	Skin_Not_Sun_Exposed_Suprapubic	0.791417	GNG10	intron_9_114423995_114429095	ENSG00000242616.4	2.35943
intron_9_127402753_127403660	0.0189257	Skin_Not_Sun_Exposed_Suprapubic	0.791417	SLC2A8	intron_9_130165032_130165939	ENSG00000136856.18	2.34699
intron_9_127402753_127403738	0.0187054	Skin_Not_Sun_Exposed_Suprapubic	0.791417	SLC2A8	intron_9_130165032_130166017	ENSG00000136856.18	-2.35135
intron_16_1309773_1314020	0.0286202	Brain_Putamen_basal_ganglia	0.791469	UBE2I	intron_16_1359774_1364021	ENSG00000103275.21	-2.18868
intron_16_68356215_68356701	0.0286361	Brain_Putamen_basal_ganglia	0.791469	PRMT7	intron_16_68390118_68390604	ENSG00000132600.18	2.18846
intron_1_30742549_30757659	0.0285401	Brain_Putamen_basal_ganglia	0.791469	LAPTM5	intron_1_31215396_31230506	ENSG00000162511.8	2.18978
intron_22_25695214_25703510	0.0285769	Brain_Putamen_basal_ganglia	0.791469	GRK3	intron_22_26091181_26099477	ENSG00000100077.16	-2.18927
intron_14_22905659_22906195	0.0178437	Artery_Aorta	0.791481	RBM23	intron_14_23374868_23375404	ENSG00000100461.18	2.36885
intron_14_23090101_23090522	0.0178356	Artery_Aorta	0.791481	ACIN1	intron_14_23559310_23559731	ENSG00000100813.15	2.36901
intron_22_16637090_16638579	0.0178363	Artery_Aorta	0.791481	TPTEP1	intron_22_17117980_17119469	ENSG00000290418.1	-2.369
intron_22_16637090_16638579	0.0178363	Artery_Aorta	0.791481	TPTEP1	intron_22_17117980_17119469	ENSG00000100181.23	-2.369
intron_2_44390305_44704283	0.0177881	Artery_Aorta	0.791481	CAMKMT	intron_2_44617444_44931422	ENSG00000143919.15	2.37
intron_16_89734038_89737806	0.0112447	Nerve_Tibial	0.79149	ZNF276	intron_16_89800446_89804214	ENSG00000158805.12	2.535
intron_17_81695999_81696357	0.0288231	Uterus	0.791521	HGS	intron_17_79663029_79663387	ENSG00000185359.14	2.1859
intron_17_81696003_81696357	0.0288231	Uterus	0.791521	HGS	intron_17_79663033_79663387	ENSG00000185359.14	-2.1859
intron_7_65948780_65954074	0.0308568	Liver	0.79153	VKORC1L1	intron_7_65413767_65419061	ENSG00000196715.7	2.15891
intron_11_69054097_69057578	0.0306729	Esophagus_Gastroesophageal_Junction	0.791545	TPCN2	intron_11_68821565_68825046	ENSG00000162341.18	2.16129
intron_11_69055352_69057578	0.0306729	Esophagus_Gastroesophageal_Junction	0.791545	TPCN2	intron_11_68822820_68825046	ENSG00000162341.18	-2.16129
intron_16_4362738_4364276	0.0307275	Esophagus_Gastroesophageal_Junction	0.791545	CORO7-PAM16	intron_16_4412739_4414277	ENSG00000103426.12	-2.16058
intron_16_4362738_4364276	0.0307275	Esophagus_Gastroesophageal_Junction	0.791545	CORO7	intron_16_4412739_4414277	ENSG00000262246.6	-2.16058
intron_7_150947878_150948444	0.0307275	Esophagus_Gastroesophageal_Junction	0.791545	KCNH2	intron_7_150644966_150645532	ENSG00000055118.17	2.16058
intron_6_138934326_138941335	0.0299034	Brain_Frontal_Cortex_BA9	0.791567	REPS1	intron_6_139255463_139262472	ENSG00000135597.19	2.17137
intron_11_61366216_61367923	0.0157894	Heart_Atrial_Appendage	0.7916	TMEM138	intron_11_61133688_61135395	ENSG00000149483.13	-2.41375
intron_19_40703855_40705096	0.0158365	Heart_Atrial_Appendage	0.7916	COQ8B	intron_19_41209760_41211001	ENSG00000123815.13	-2.41266
intron_20_37155167_37157860	0.0158397	Heart_Atrial_Appendage	0.7916	MROH8	intron_20_35783570_35786263	ENSG00000101353.16	2.41259
intron_8_141150348_141150834	0.0157723	Heart_Atrial_Appendage	0.7916	DENND3	intron_8_142160447_142160933	ENSG00000105339.11	-2.41414
intron_10_122216828_122224726	0.028541	Thyroid	0.791611	TACC2	intron_10_123976343_123984241	ENSG00000138162.19	-2.18977
intron_10_7775799_7778838	0.0281728	Thyroid	0.791611	KIN	intron_10_7817762_7820801	ENSG00000151657.12	2.19487
intron_11_47286534_47289391	0.0284005	Thyroid	0.791611	MADD	intron_11_47308085_47310942	ENSG00000110514.20	2.19171
intron_11_614399_614476	0.0281762	Thyroid	0.791611	IRF7	intron_11_614399_614476	ENSG00000185507.21	2.19482
intron_14_49577853_49585950	0.0284259	Thyroid	0.791611	RPS29	intron_14_50044571_50052668	ENSG00000213741.11	-2.19136
intron_17_16151616_16151946	0.0285401	Thyroid	0.791611	NCOR1	intron_17_16054930_16055260	ENSG00000141027.23	-2.18978
intron_17_76265403_76265907	0.0283318	Thyroid	0.791611	UBALD2	intron_17_74261484_74261988	ENSG00000185262.9	2.19266
intron_19_40801415_40806555	0.0285178	Thyroid	0.791611	EGLN2	intron_19_41307320_41312460	ENSG00000269858.6	-2.19009
intron_19_40801415_40806555	0.0285178	Thyroid	0.791611	RAB4B-EGLN2	intron_19_41307320_41312460	ENSG00000171570.11	-2.19009
intron_19_7534446_7534750	0.0285831	Thyroid	0.791611	ENSG00000268614	intron_19_7599332_7599636	ENSG00000268614.1	-2.18919
intron_19_7534446_7534750	0.0285831	Thyroid	0.791611	PNPLA6	intron_19_7599332_7599636	ENSG00000032444.17	-2.18919
intron_1_186352110_186353688	0.0284164	Thyroid	0.791611	TPR	intron_1_186321242_186322820	ENSG00000047410.14	2.19149
intron_1_85582624_85582740	0.0282553	Thyroid	0.791611	CCN1	intron_1_86048307_86048423	ENSG00000142871.18	2.19372
intron_20_63737902_63738008	0.0281543	Thyroid	0.791611	ENSG00000273154	intron_20_62369255_62369361	ENSG00000273154.3	2.19513
intron_20_63737902_63738008	0.0281543	Thyroid	0.791611	LIME1	intron_20_62369255_62369361	ENSG00000203896.10	2.19513
intron_22_25695214_25703510	0.0285769	Thyroid	0.791611	GRK3	intron_22_26091181_26099477	ENSG00000100077.16	2.18927
intron_22_50233526_50240204	0.0284164	Thyroid	0.791611	TUBGCP6	intron_22_50671955_50678633	ENSG00000128159.12	2.19149
intron_22_50233526_50240225	0.0284164	Thyroid	0.791611	TUBGCP6	intron_22_50671955_50678654	ENSG00000128159.12	-2.19149
intron_2_55875065_55881612	0.02828	Thyroid	0.791611	EFEMP1	intron_2_56102200_56108747	ENSG00000115380.20	2.19338
intron_3_32239119_32357373	0.0285486	Thyroid	0.791611	CMTM8	intron_3_32280611_32398865	ENSG00000170293.9	2.18966
intron_5_469987_471099	0.0282679	Thyroid	0.791611	EXOC3	intron_5_470102_471214	ENSG00000180104.16	-2.19355
intron_3_194023207_194026911	0.0239704	Testis	0.79166	LINC02028	intron_3_193740996_193744700	ENSG00000230102.8	2.2576
intron_19_11229390_11233203	0.0305573	Breast_Mammary_Tissue	0.791695	DOCK6	intron_19_11340066_11343879	ENSG00000130158.14	-2.16279
intron_1_62017947_62037977	0.0305454	Breast_Mammary_Tissue	0.791695	PATJ	intron_1_62483619_62503649	ENSG00000132849.22	-2.16294
intron_1_109489100_109489283	0.0176815	Adrenal_Gland	0.791712	ATXN7L2	intron_1_110031722_110031905	ENSG00000162650.17	-2.37222
intron_1_109489100_109489930	0.0176815	Adrenal_Gland	0.791712	ATXN7L2	intron_1_110031722_110032552	ENSG00000162650.17	2.37222
intron_1_26561134_26561505	0.0176284	Adrenal_Gland	0.791712	RPS6KA1	intron_1_26887625_26887996	ENSG00000117676.14	2.37333
intron_3_9920602_9923881	0.017657	Adrenal_Gland	0.791712	ENSG00000288550	intron_3_9962286_9965565	ENSG00000288550.3	2.37273
intron_3_9920602_9923881	0.017657	Adrenal_Gland	0.791712	IL17RC	intron_3_9962286_9965565	ENSG00000163702.21	2.37273
intron_15_34142371_34145398	0.0192031	Skin_Not_Sun_Exposed_Suprapubic	0.791744	KATNBL1	intron_15_34434572_34437599	ENSG00000134152.11	-2.34156
intron_15_34143024_34145398	0.0192031	Skin_Not_Sun_Exposed_Suprapubic	0.791744	KATNBL1	intron_15_34435225_34437599	ENSG00000134152.11	2.34156
intron_3_127695190_127721053	0.0192086	Skin_Not_Sun_Exposed_Suprapubic	0.791744	MGLL	intron_3_127414033_127439896	ENSG00000074416.16	-2.34146
intron_21_37091413_37094005	0.0280147	Lung	0.79177	TTC3	intron_21_38463713_38466305	ENSG00000182670.14	-2.19708
intron_21_37091413_37095350	0.0280147	Lung	0.79177	TTC3	intron_21_38463713_38467650	ENSG00000182670.14	2.19708
intron_10_73837511_73842169	0.02886	Uterus	0.791822	CAMK2G	intron_10_75597269_75601927	ENSG00000148660.22	2.18539
intron_12_125134852_125142092	0.0337381	Ovary	0.791826	AACS	intron_12_125619398_125626638	ENSG00000081760.17	2.12319
intron_14_22951689_22952328	0.0336628	Ovary	0.791826	HAUS4	intron_14_23420898_23421537	ENSG00000092036.19	-2.12409
intron_17_30510909_30519939	0.0337381	Ovary	0.791826	GOSR1	intron_17_28837927_28846957	ENSG00000108587.16	2.12319
intron_17_6644659_6649982	0.0336628	Ovary	0.791826	MED31	intron_17_6547979_6553302	ENSG00000108590.11	-2.12409
intron_17_67944372_67945409	0.0336514	Ovary	0.791826	BPTF	intron_17_65940488_65941525	ENSG00000171634.19	2.12422
intron_19_52374427_52383849	0.0336903	Ovary	0.791826	ZNF880	intron_19_52877680_52887102	ENSG00000221923.9	-2.12376
intron_19_54108244_54108326	0.0335866	Ovary	0.791826	TFPT	intron_19_54611551_54611633	ENSG00000105619.14	2.125
intron_19_7931188_7932627	0.0333918	Ovary	0.791826	TIMM44	intron_19_7996073_7997512	ENSG00000104980.8	2.12734
intron_1_173486401_173487735	0.0335866	Ovary	0.791826	PRDX6	intron_1_173455540_173456874	ENSG00000117592.9	2.125
intron_1_222899865_222942807	0.0333448	Ovary	0.791826	DISP1	intron_1_223073207_223116149	ENSG00000154309.9	-2.12791
intron_20_58418363_58438945	0.0336628	Ovary	0.791826	VAPB	intron_20_56993419_57014001	ENSG00000124164.16	-2.12409
intron_5_150132942_150133586	0.03344	Ovary	0.791826	PDGFRB	intron_5_149512505_149513149	ENSG00000113721.14	-2.12676
intron_5_459459_461960	0.0336628	Ovary	0.791826	EXOC3	intron_5_459574_462075	ENSG00000180104.16	-2.12409
intron_6_30706098_30707384	0.0336872	Ovary	0.791826	MDC1	intron_6_30673875_30675161	ENSG00000137337.16	-2.1238
intron_7_129456642_129458215	0.0487909	Cells_Cultured_fibroblasts	0.791877	STRIP2	intron_7_129096483_129098056	ENSG00000128578.10	1.97041
intron_3_4303868_4316212	0.0337904	Ovary	0.791882	SETMAR	intron_3_4345552_4357896	ENSG00000170364.13	2.12256
intron_8_66432575_66439236	0.033815	Ovary	0.791882	ADHFE1	intron_8_67344810_67351471	ENSG00000147576.17	2.12227
intron_8_66432575_66442798	0.033815	Ovary	0.791882	ADHFE1	intron_8_67344810_67355033	ENSG00000147576.17	-2.12227
intron_17_82134194_82151560	0.0338418	Ovary	0.791929	CCDC57	intron_17_80092070_80109436	ENSG00000176155.21	-2.12195
intron_19_40801415_40806555	0.0280429	Lung	0.791932	EGLN2	intron_19_41307320_41312460	ENSG00000269858.6	-2.19669
intron_19_40801415_40806555	0.0280429	Lung	0.791932	RAB4B-EGLN2	intron_19_41307320_41312460	ENSG00000171570.11	-2.19669
intron_10_73837511_73839539	0.02886	Brain_Spinal_cord_cervical_c-1	0.791957	CAMK2G	intron_10_75597269_75599297	ENSG00000148660.22	-2.18539
intron_17_81695999_81696357	0.0288231	Brain_Spinal_cord_cervical_c-1	0.791957	HGS	intron_17_79663029_79663387	ENSG00000185359.14	2.1859
intron_7_1162543_1162685	0.0288365	Brain_Spinal_cord_cervical_c-1	0.791957	ZFAND2A-DT	intron_7_1202179_1202321	ENSG00000229043.3	2.18571
intron_9_131492260_131494405	0.0338946	Ovary	0.792	PRRC2B	intron_9_134367647_134369792	ENSG00000288701.1	-2.12132
intron_9_131492260_131495740	0.0338946	Ovary	0.792	PRRC2B	intron_9_134367647_134371127	ENSG00000288701.1	2.12132
intron_5_144165604_144169846	0.0280691	Lung	0.792035	YIPF5	intron_5_143545168_143549410	ENSG00000145817.17	-2.19632
intron_2_24947748_24951394	0.0488286	Cells_Cultured_fibroblasts	0.792051	DNAJC27	intron_2_25170617_25174263	ENSG00000115137.12	1.97009
intron_10_123162828_123163820	0.0162752	Skin_Sun_Exposed_Lower_leg	0.792076	BUB3	intron_10_124922344_124923336	ENSG00000154473.18	-2.40268
intron_10_123162828_123165047	0.0162752	Skin_Sun_Exposed_Lower_leg	0.792076	BUB3	intron_10_124922344_124924563	ENSG00000154473.18	2.40268
intron_11_78127436_78139494	0.0465748	Brain_Cerebellar_Hemisphere	0.792076	ALG8	intron_11_77838482_77850540	ENSG00000159063.14	-1.99015
intron_14_77570508_77576767	0.0288967	Uterus	0.792116	SPTLC2	intron_14_78036851_78043110	ENSG00000100596.8	-2.18489
intron_8_8168083_8184726	0.0263529	smultixcan	0.792124	FAM85B	intron_8_8025605_8042248	ENSG00000253893.2	2.53404
intron_10_102877035_102878379	0.0264154	Vagina	0.7922	AS3MT	intron_10_104636792_104638136	ENSG00000214435.9	-2.22005
intron_10_102877035_102878379	0.0264154	Vagina	0.7922	BORCS7-ASMT	intron_10_104636792_104638136	ENSG00000270316.1	-2.22005
intron_10_132348356_132351607	0.0281574	Vagina	0.7922	LRRC27	intron_10_134161860_134165111	ENSG00000148814.18	2.19509
intron_10_34341816_34347956	0.0264882	Vagina	0.7922	PARD3	intron_10_34630744_34636884	ENSG00000148498.17	-2.21898
intron_10_7775799_7778838	0.0281728	Vagina	0.7922	KIN	intron_10_7817762_7820801	ENSG00000151657.12	2.19487
intron_10_97715985_97717194	0.0262231	Vagina	0.7922	MARVELD1	intron_10_99475742_99476951	ENSG00000155254.13	2.22289
intron_11_128935044_128936538	0.0270234	Vagina	0.7922	TP53AIP1	intron_11_128804939_128806433	ENSG00000120471.16	-2.21118
intron_11_128935712_128936538	0.0270234	Vagina	0.7922	TP53AIP1	intron_11_128805607_128806433	ENSG00000120471.16	2.21118
intron_11_47286534_47289391	0.0284005	Vagina	0.7922	MADD	intron_11_47308085_47310942	ENSG00000110514.20	2.19171
intron_11_65295599_65295934	0.0262997	Vagina	0.7922	POLA2	intron_11_65063070_65063405	ENSG00000014138.10	-2.22176
intron_11_65295990_65297120	0.0262997	Vagina	0.7922	POLA2	intron_11_65063461_65064591	ENSG00000014138.10	2.22176
intron_12_12487187_12500519	0.0275299	Vagina	0.7922	DUSP16	intron_12_12640121_12653453	ENSG00000111266.9	-2.20392
intron_12_7108947_7110298	0.0276473	Vagina	0.7922	C1RL-AS1	intron_12_7261543_7262894	ENSG00000205885.8	2.20226
intron_12_7115219_7118899	0.026103	Vagina	0.7922	C1RL-AS1	intron_12_7267815_7271495	ENSG00000205885.8	2.22468
intron_13_113799419_113800827	0.0266379	Vagina	0.7922	TMEM255B	intron_13_114502392_114503800	ENSG00000184497.13	-2.21678
intron_13_49259523_49267490	0.0284897	Vagina	0.7922	CDADC1	intron_13_49833659_49841626	ENSG00000102543.14	2.19048
intron_14_39132068_39136440	0.0263826	Vagina	0.7922	GEMIN2	intron_14_39601272_39605644	ENSG00000092208.19	2.22053
intron_14_59473090_59474439	0.0271197	Vagina	0.7922	L3HYPDH	intron_14_59939808_59941157	ENSG00000126790.12	2.20979
intron_14_59473090_59475869	0.0271197	Vagina	0.7922	L3HYPDH	intron_14_59939808_59942587	ENSG00000126790.12	-2.20979
intron_14_64926080_64943299	0.0278618	Vagina	0.7922	CHURC1	intron_14_65392798_65410017	ENSG00000258289.10	-2.19923
intron_16_1310253_1314020	0.0286202	Vagina	0.7922	UBE2I	intron_16_1360254_1364021	ENSG00000103275.21	2.18868
intron_16_1665138_1666073	0.0266835	Vagina	0.7922	CRAMP1	intron_16_1715139_1716074	ENSG00000007545.16	-2.21612
intron_16_1665138_1666073	0.0266835	Vagina	0.7922	ENSG00000261732	intron_16_1715139_1716074	ENSG00000261732.1	-2.21612
intron_16_66826583_66826677	0.0262125	Vagina	0.7922	NAE1	intron_16_66860486_66860580	ENSG00000159593.15	-2.22305
intron_16_66826780_66830847	0.0262125	Vagina	0.7922	NAE1	intron_16_66860683_66864750	ENSG00000159593.15	-2.22305
intron_16_68356215_68356701	0.0269135	Vagina	0.7922	PRMT7	intron_16_68390118_68390604	ENSG00000132600.18	2.21277
intron_17_16151616_16151946	0.0285401	Vagina	0.7922	NCOR1	intron_17_16054930_16055260	ENSG00000141027.23	-2.18978
intron_17_16313614_16317775	0.028439	Vagina	0.7922	PIGL	intron_17_16216928_16221089	ENSG00000108474.17	2.19118
intron_17_35103544_35106128	0.0271666	Vagina	0.7922	RAD51D	intron_17_33430563_33433147	ENSG00000185379.21	-2.20912
intron_17_38776625_38777687	0.0258878	Vagina	0.7922	PIP4K2B	intron_17_36932878_36933940	ENSG00000276293.5	-2.22789
intron_17_67875744_67891844	0.0270234	Vagina	0.7922	BPTF	intron_17_65871860_65887960	ENSG00000171634.19	-2.21118
intron_17_67886316_67891844	0.0270234	Vagina	0.7922	BPTF	intron_17_65882432_65887960	ENSG00000171634.19	2.21118
intron_17_76265403_76265907	0.0283318	Vagina	0.7922	UBALD2	intron_17_74261484_74261988	ENSG00000185262.9	2.19266
intron_17_78398351_78399348	0.0286599	Vagina	0.7922	PGS1	intron_17_76394432_76395429	ENSG00000087157.19	-2.18813
intron_17_81690234_81690674	0.0259096	Vagina	0.7922	HGS	intron_17_79657264_79657704	ENSG00000185359.14	2.22756
intron_17_81692553_81693503	0.0267777	Vagina	0.7922	HGS	intron_17_79659583_79660533	ENSG00000185359.14	2.21474
intron_17_81701131_81701244	0.0272674	Vagina	0.7922	HGS	intron_17_79668161_79668274	ENSG00000185359.14	-2.20767
intron_17_81701131_81701508	0.0272674	Vagina	0.7922	HGS	intron_17_79668161_79668538	ENSG00000185359.14	2.20767
intron_17_81701131_81701538	0.027898	Vagina	0.7922	HGS	intron_17_79668161_79668568	ENSG00000185359.14	-2.19872
intron_19_17058876_17059557	0.0264882	Vagina	0.7922	HAUS8	intron_19_17169686_17170367	ENSG00000131351.15	-2.21898
intron_19_19157283_19180686	0.0269271	Vagina	0.7922	BORCS8-MEF2B	intron_19_19268092_19291495	ENSG00000064489.23	-2.21257
intron_19_19316593_19320463	0.0265037	Vagina	0.7922	SUGP1	intron_19_19427402_19431272	ENSG00000105705.16	-2.21875
intron_19_40801415_40806555	0.0281697	Vagina	0.7922	EGLN2	intron_19_41307320_41312460	ENSG00000269858.6	-2.19492
intron_19_40801415_40806555	0.0281697	Vagina	0.7922	RAB4B-EGLN2	intron_19_41307320_41312460	ENSG00000171570.11	-2.19492
intron_19_4357585_4358083	0.0264903	Vagina	0.7922	MPND	intron_19_4357582_4358080	ENSG00000008382.16	-2.21895
intron_19_4366573_4366926	0.0282926	Vagina	0.7922	SH3GL1	intron_19_4366570_4366923	ENSG00000141985.9	2.19321
intron_19_44340542_44356626	0.0274598	Vagina	0.7922	ZNF112	intron_19_44844694_44860778	ENSG00000062370.17	-2.20492
intron_19_48838129_48839205	0.0273694	Vagina	0.7922	PLEKHA4	intron_19_49341386_49342462	ENSG00000105559.13	-2.20621
intron_1_113900400_113901236	0.0279687	Vagina	0.7922	AP4B1	intron_1_114443022_114443858	ENSG00000134262.13	-2.19773
intron_1_155061975_155062245	0.0269466	Vagina	0.7922	ADAM15	intron_1_155034451_155034721	ENSG00000143537.14	-2.21229
intron_1_155062117_155062245	0.0269466	Vagina	0.7922	ADAM15	intron_1_155034593_155034721	ENSG00000143537.14	-2.21229
intron_1_171571421_171574927	0.0278813	Vagina	0.7922	PRRC2C	intron_1_171540560_171544066	ENSG00000117523.18	2.19895
intron_1_171584526_171587003	0.0278813	Vagina	0.7922	PRRC2C	intron_1_171553665_171556142	ENSG00000117523.18	2.19895
intron_1_171584541_171587003	0.0278813	Vagina	0.7922	PRRC2C	intron_1_171553680_171556142	ENSG00000117523.18	-2.19895
intron_1_19153939_19154918	0.0274242	Vagina	0.7922	UBR4	intron_1_19480433_19481412	ENSG00000127481.15	2.20543
intron_1_30741716_30742456	0.0285401	Vagina	0.7922	LAPTM5	intron_1_31214563_31215303	ENSG00000162511.8	-2.18978
intron_1_3731065_3731463	0.0285966	Vagina	0.7922	TP73	intron_1_3647629_3648027	ENSG00000078900.15	-2.189
intron_1_85582624_85582740	0.0282553	Vagina	0.7922	CCN1	intron_1_86048307_86048423	ENSG00000142871.18	2.19372
intron_20_34588607_34616042	0.0261056	Vagina	0.7922	PIGU	intron_20_33176411_33203846	ENSG00000101464.11	-2.22464
intron_21_31693484_31694204	0.0277476	Vagina	0.7922	SCAF4	intron_21_33065797_33066517	ENSG00000156304.15	-2.20084
intron_21_42897047_42908864	0.0273823	Vagina	0.7922	NDUFV3	intron_21_44317157_44328974	ENSG00000160194.18	2.20602
intron_22_21688849_21691385	0.0283573	Vagina	0.7922	PPIL2	intron_22_22043138_22045674	ENSG00000100023.20	2.19231
intron_22_25695214_25703510	0.0285769	Vagina	0.7922	GRK3	intron_22_26091181_26099477	ENSG00000100077.16	-2.18927
intron_22_38246885_38247770	0.0268568	Vagina	0.7922	TMEM184B	intron_22_38642891_38643776	ENSG00000198792.13	2.21359
intron_22_45335188_45335350	0.0282442	Vagina	0.7922	FAM118A	intron_22_45731069_45731231	ENSG00000100376.12	-2.19388
intron_22_45335382_45336328	0.0282442	Vagina	0.7922	FAM118A	intron_22_45731263_45732209	ENSG00000100376.12	-2.19388
intron_22_50240367_50243719	0.0279077	Vagina	0.7922	TUBGCP6	intron_22_50678796_50682148	ENSG00000128159.12	-2.19858
intron_2_111208661_111208756	0.028674	Vagina	0.7922	MIR4435-2HG	intron_2_111966238_111966333	ENSG00000172965.17	-2.18794
intron_3_183034077_183039026	0.0266646	Vagina	0.7922	MCCC1	intron_3_182751865_182756814	ENSG00000078070.14	-2.21639
intron_3_46530050_46532773	0.0278938	Vagina	0.7922	LRRC2	intron_3_46571540_46574263	ENSG00000163827.14	-2.19878
intron_3_50319045_50319569	0.0281967	Vagina	0.7922	HYAL2	intron_3_50356476_50357000	ENSG00000068001.14	2.19454
intron_5_146164471_146171910	0.0279042	Vagina	0.7922	LARS1	intron_5_145544034_145551473	ENSG00000133706.19	2.19863
intron_5_81301670_81308561	0.0271917	Vagina	0.7922	ZCCHC9	intron_5_80597489_80604380	ENSG00000131732.12	-2.20875
intron_6_38686974_38702971	0.0260583	Vagina	0.7922	GLO1	intron_6_38654750_38670747	ENSG00000124767.7	2.22534
intron_7_155302846_155303825	0.0269722	Vagina	0.7922	INSIG1	intron_7_155094556_155095535	ENSG00000186480.13	2.21192
intron_7_1980541_2002065	0.0272727	Vagina	0.7922	ENSG00000286192	intron_7_2020176_2041700	ENSG00000286192.1	-2.20759
intron_7_1980541_2002065	0.0272727	Vagina	0.7922	MAD1L1	intron_7_2020176_2041700	ENSG00000002822.16	-2.20759
intron_7_80673409_80673983	0.0269889	Vagina	0.7922	CD36	intron_7_80302725_80303299	ENSG00000135218.19	-2.21168
intron_8_102864623_102879895	0.0286401	Vagina	0.7922	MAILR	intron_8_103876851_103892123	ENSG00000253320.7	-2.18841
intron_8_143692330_143693671	0.0284346	Vagina	0.7922	ZNF707	intron_8_144774500_144775841	ENSG00000181135.16	2.19124
intron_8_144200541_144220600	0.0271452	Vagina	0.7922	MROH1	intron_8_145255444_145275503	ENSG00000179832.18	2.20942
intron_8_66444748_66447264	0.0259423	Vagina	0.7922	ADHFE1	intron_8_67356983_67359499	ENSG00000147576.17	2.22707
intron_8_9003171_9007970	0.027935	Vagina	0.7922	ERI1	intron_8_8860681_8865480	ENSG00000104626.15	2.1982
intron_9_120914300_120923705	0.0261056	Vagina	0.7922	TRAF1	intron_9_123676578_123685983	ENSG00000056558.11	-2.22464
intron_9_120923792_120925936	0.0276019	Vagina	0.7922	TRAF1	intron_9_123686070_123688214	ENSG00000056558.11	-2.2029
intron_9_136856149_136856257	0.0264579	Vagina	0.7922	MAMDC4	intron_9_139750601_139750709	ENSG00000177943.14	-2.21942
intron_9_136856575_136856710	0.0264579	Vagina	0.7922	MAMDC4	intron_9_139751027_139751162	ENSG00000177943.14	2.21942
intron_9_18707048_18721536	0.028668	Vagina	0.7922	ADAMTSL1	intron_9_18707046_18721534	ENSG00000178031.18	2.18802
intron_1_151762500_151762955	0.0200611	Colon_Transverse	0.792206	MRPL9	intron_1_151734976_151735431	ENSG00000143436.11	-2.3252
intron_19_21309341_21310501	0.028628	Thyroid	0.792246	ZNF708	intron_19_21492143_21493303	ENSG00000182141.10	-2.18857
intron_19_44213244_44217791	0.0289309	Esophagus_Mucosa	0.792258	ZNF227	intron_19_44717397_44721944	ENSG00000131115.16	2.18443
intron_11_70372574_70374918	0.0201476	Colon_Transverse	0.792288	PPFIA1	intron_11_70218680_70221024	ENSG00000131626.19	2.32359
intron_17_44189299_44189411	0.0201617	Colon_Transverse	0.792288	TMUB2	intron_17_42266667_42266779	ENSG00000168591.16	-2.32333
intron_19_47131028_47143494	0.0202017	Colon_Transverse	0.792288	SAE1	intron_19_47634285_47646751	ENSG00000142230.13	-2.32258
intron_19_54106011_54106353	0.0202098	Colon_Transverse	0.792288	NDUFA3	intron_19_54609318_54609660	ENSG00000170906.16	-2.32243
intron_19_54106011_54106811	0.0202098	Colon_Transverse	0.792288	NDUFA3	intron_19_54609318_54610118	ENSG00000170906.16	2.32243
intron_5_34656475_34686872	0.0201566	Colon_Transverse	0.792288	RAI14	intron_5_34656580_34686977	ENSG00000039560.14	2.32342
intron_8_127989291_128009590	0.0289863	Esophagus_Mucosa	0.792291	PVT1	intron_8_129001537_129021836	ENSG00000249859.14	-2.18367
intron_1_3731065_3731463	0.0281008	Lung	0.792294	TP73	intron_1_3647629_3648027	ENSG00000078900.15	-2.19588
intron_17_67875020_67886128	0.0263767	smultixcan	0.792297	BPTF	intron_17_65871136_65882244	ENSG00000171634.19	2.21946
intron_1_43261918_43270906	0.0263738	smultixcan	0.792297	EBNA1BP2	intron_1_43727589_43736577	ENSG00000117395.13	2.22066
intron_2_201140439_201141374	0.0491381	Cells_EBV-transformed_lymphocytes	0.792301	CFLAR	intron_2_202005162_202006097	ENSG00000003402.21	-1.96739
intron_8_120548958_120575086	0.028706	Vagina	0.792315	SNTB1	intron_8_121561198_121587326	ENSG00000172164.15	-2.1875
intron_1_151027327_151033806	0.0113085	Nerve_Tibial	0.792345	PRUNE1	intron_1_150999803_151006282	ENSG00000143363.17	2.53302
intron_1_151760899_151762105	0.0113183	Nerve_Tibial	0.792345	MRPL9	intron_1_151733375_151734581	ENSG00000143436.11	2.53272
intron_7_80602379_80646088	0.0113442	Nerve_Tibial	0.792345	CD36	intron_7_80231695_80275404	ENSG00000135218.19	-2.53191
intron_10_101827993_101828389	0.0341087	Ovary	0.792356	KCNIP2	intron_10_103587750_103588146	ENSG00000120049.20	-2.11878
intron_17_82172860_82175566	0.0341084	Ovary	0.792356	CCDC57	intron_17_80130736_80133442	ENSG00000176155.21	2.11879
intron_19_38840559_38841613	0.0340375	Ovary	0.792356	HNRNPL	intron_19_39331199_39332253	ENSG00000104824.18	2.11963
intron_19_53109908_53116313	0.0339916	Ovary	0.792356	ZNF415	intron_19_53613161_53619566	ENSG00000170954.12	-2.12017
intron_3_44918143_44929306	0.0340731	Ovary	0.792356	ZDHHC3	intron_3_44959635_44970798	ENSG00000163812.16	2.11921
intron_6_30708357_30711412	0.0340339	Ovary	0.792356	MDC1	intron_6_30676134_30679189	ENSG00000137337.16	-2.11967
intron_7_66948694_66950952	0.0340321	Ovary	0.792356	TMEM248	intron_7_66413681_66415939	ENSG00000106609.16	2.11969
intron_8_144357121_144357439	0.0340868	Ovary	0.792356	FBXL6	intron_8_145580781_145581099	ENSG00000182325.11	-2.11904
intron_10_112438389_112440534	0.0302945	Brain_Frontal_Cortex_BA9	0.792362	ZDHHC6	intron_10_114198147_114200292	ENSG00000023041.12	-2.16622
intron_10_112443594_112445170	0.0300868	Brain_Frontal_Cortex_BA9	0.792362	ZDHHC6	intron_10_114203352_114204928	ENSG00000023041.12	2.16895
intron_10_132348356_132351607	0.0299923	Brain_Frontal_Cortex_BA9	0.792362	LRRC27	intron_10_134161860_134165111	ENSG00000148814.18	2.17019
intron_17_81713506_81714953	0.0303414	Brain_Frontal_Cortex_BA9	0.792362	SLC25A10	intron_17_79680536_79681983	ENSG00000183048.12	2.16561
intron_19_11229035_11232185	0.0301127	Brain_Frontal_Cortex_BA9	0.792362	DOCK6	intron_19_11339711_11342861	ENSG00000130158.14	2.1686
intron_19_19182683_19186034	0.0302542	Brain_Frontal_Cortex_BA9	0.792362	BORCS8-MEF2B	intron_19_19293492_19296843	ENSG00000064489.23	2.16675
intron_19_19182683_19186034	0.0302542	Brain_Frontal_Cortex_BA9	0.792362	BORCS8	intron_19_19293492_19296843	ENSG00000254901.8	2.16675
intron_19_19182683_19192081	0.0302542	Brain_Frontal_Cortex_BA9	0.792362	BORCS8-MEF2B	intron_19_19293492_19302890	ENSG00000064489.23	-2.16675
intron_19_19182683_19192081	0.0302542	Brain_Frontal_Cortex_BA9	0.792362	BORCS8	intron_19_19293492_19302890	ENSG00000254901.8	-2.16675
intron_19_19182683_19192081	0.0302542	Brain_Frontal_Cortex_BA9	0.792362	MEF2B	intron_19_19293492_19302890	ENSG00000213999.17	-2.16675
intron_19_7927767_7928077	0.0304035	Brain_Frontal_Cortex_BA9	0.792362	TIMM44	intron_19_7992652_7992962	ENSG00000104980.8	2.16479
intron_1_114430912_114433617	0.0303582	Brain_Frontal_Cortex_BA9	0.792362	TRIM33	intron_1_114973534_114976239	ENSG00000197323.12	-2.16538
intron_1_150839654_150846263	0.0301715	Brain_Frontal_Cortex_BA9	0.792362	ARNT	intron_1_150812130_150818739	ENSG00000143437.21	-2.16783
intron_1_155265954_155266729	0.0300118	Brain_Frontal_Cortex_BA9	0.792362	CLK2	intron_1_155235745_155236520	ENSG00000176444.19	2.16993
intron_1_220074071_220089686	0.030183	Brain_Frontal_Cortex_BA9	0.792362	BPNT1	intron_1_220247413_220263028	ENSG00000162813.18	-2.16768
intron_3_113664409_113670121	0.0304424	Brain_Frontal_Cortex_BA9	0.792362	USF3	intron_3_113383256_113388968	ENSG00000176542.10	2.16429
intron_8_65605538_65613244	0.0304349	Brain_Frontal_Cortex_BA9	0.792362	ARMC1	intron_8_66517773_66525479	ENSG00000104442.10	2.16438
intron_17_51161272_51161728	0.030508	Brain_Frontal_Cortex_BA9	0.792413	NME1	intron_17_49238633_49239089	ENSG00000239672.8	2.16343
intron_2_70048957_70051203	0.0304841	Brain_Frontal_Cortex_BA9	0.792413	PCBP1-AS1	intron_2_70276089_70278335	ENSG00000179818.17	2.16374
intron_15_89322902_89323404	0.0139338	Pancreas	0.792428	POLG	intron_15_89866133_89866635	ENSG00000140521.18	2.45896
intron_1_6586787_6587205	0.0139062	Pancreas	0.792428	ZBTB48	intron_1_6646847_6647265	ENSG00000204859.13	-2.45968
intron_2_38310447_38313151	0.0139503	Pancreas	0.792428	ATL2	intron_2_38537589_38540293	ENSG00000119787.14	-2.45854
intron_17_42304652_42305610	0.0204506	Small_Intestine_Terminal_Ileum	0.79243	STAT5A	intron_17_40456670_40457628	ENSG00000126561.18	-2.31798
intron_11_18506923_18509542	0.0343497	Adipose_Subcutaneous	0.792472	TSG101	intron_11_18528470_18531089	ENSG00000074319.13	2.11594
intron_11_64224341_64224543	0.0344394	Adipose_Subcutaneous	0.792472	TRPT1	intron_11_63991813_63992015	ENSG00000149743.14	2.11489
intron_11_64245287_64246416	0.0343842	Adipose_Subcutaneous	0.792472	PPP1R14B	intron_11_64012759_64013888	ENSG00000173457.11	-2.11554
intron_22_45134797_45138824	0.034394	Adipose_Subcutaneous	0.792472	NUP50-DT	intron_22_45530678_45534705	ENSG00000226328.8	2.11542
intron_2_85344732_85345975	0.0344442	Adipose_Subcutaneous	0.792472	RETSAT	intron_2_85571855_85573098	ENSG00000042445.14	2.11483
intron_9_92535982_92536601	0.0344372	Adipose_Subcutaneous	0.792472	ECM2	intron_9_95298264_95298883	ENSG00000106823.13	-2.11491
intron_10_112410635_112411456	0.0326955	Esophagus_Muscularis	0.79248	ACSL5	intron_10_114170393_114171214	ENSG00000197142.11	-2.1358
intron_12_105199531_105203703	0.03199	Esophagus_Muscularis	0.79248	APPL2	intron_12_105593309_105597481	ENSG00000136044.12	-2.14454
intron_12_7102087_7109110	0.0316495	Esophagus_Muscularis	0.79248	C1RL	intron_12_7254683_7261706	ENSG00000139178.12	2.14881
intron_13_49248119_49248871	0.0321246	Esophagus_Muscularis	0.79248	CDADC1	intron_13_49822255_49823007	ENSG00000102543.14	-2.14286
intron_14_60125251_60125637	0.0326181	Esophagus_Muscularis	0.79248	PCNX4	intron_14_60591969_60592355	ENSG00000126773.13	-2.13675
intron_15_35454820_35538274	0.0312522	Esophagus_Muscularis	0.79248	DPH6	intron_15_35747021_35830475	ENSG00000134146.12	-2.15385
intron_15_42231260_42233213	0.0323011	Esophagus_Muscularis	0.79248	TMEM87A	intron_15_42523458_42525411	ENSG00000103978.17	2.14066
intron_15_42396877_42399492	0.0319741	Esophagus_Muscularis	0.79248	CAPN3	intron_15_42689075_42691690	ENSG00000092529.25	-2.14473
intron_15_42396877_42399492	0.0319741	Esophagus_Muscularis	0.79248	ENSG00000258461	intron_15_42689075_42691690	ENSG00000258461.5	-2.14473
intron_15_89319350_89320766	0.0312963	Esophagus_Muscularis	0.79248	POLG	intron_15_89862581_89863997	ENSG00000140521.18	2.15328
intron_16_68311111_68315897	0.0312963	Esophagus_Muscularis	0.79248	PRMT7	intron_16_68345014_68349800	ENSG00000132600.18	2.15328
intron_16_87315823_87317091	0.0327804	Esophagus_Muscularis	0.79248	C16orf95	intron_16_87349429_87350697	ENSG00000260456.7	-2.13476
intron_17_30784443_30785919	0.0313097	Esophagus_Muscularis	0.79248	CRLF3	intron_17_29111461_29112937	ENSG00000176390.12	2.15311
intron_17_80273404_80278764	0.0315011	Esophagus_Muscularis	0.79248	RNF213	intron_17_78247203_78252563	ENSG00000173821.20	-2.15068
intron_17_81191335_81192318	0.0315249	Esophagus_Muscularis	0.79248	CEP131	intron_17_79165135_79166118	ENSG00000141577.14	2.15038
intron_17_81462046_81462740	0.0313374	Esophagus_Muscularis	0.79248	BAHCC1	intron_17_79429072_79429766	ENSG00000266074.11	2.15276
intron_17_81695067_81695164	0.0325313	Esophagus_Muscularis	0.79248	HGS	intron_17_79662097_79662194	ENSG00000185359.14	2.13782
intron_17_81695067_81695786	0.032272	Esophagus_Muscularis	0.79248	HGS	intron_17_79662097_79662816	ENSG00000185359.14	-2.14103
intron_18_51030623_51046920	0.03147	Esophagus_Muscularis	0.79248	SMAD4	intron_18_48556993_48573290	ENSG00000141646.15	2.15108
intron_19_3206190_3206262	0.0323785	Esophagus_Muscularis	0.79248	NCLN	intron_19_3206188_3206260	ENSG00000125912.11	-2.13971
intron_19_3206190_3206265	0.0323785	Esophagus_Muscularis	0.79248	NCLN	intron_19_3206188_3206263	ENSG00000125912.11	2.13971
intron_19_52157540_52160465	0.0328201	Esophagus_Muscularis	0.79248	ZNF836	intron_19_52660793_52663718	ENSG00000196267.14	2.13428
intron_19_52715913_52728730	0.0322238	Esophagus_Muscularis	0.79248	ZNF611	intron_19_53219166_53231983	ENSG00000213020.10	2.14162
intron_20_50578629_50579168	0.0323785	Esophagus_Muscularis	0.79248	PTPN1	intron_20_49195166_49195705	ENSG00000196396.10	-2.13971
intron_21_33432802_33439214	0.0313856	Esophagus_Muscularis	0.79248	TMEM50B	intron_21_34805109_34811521	ENSG00000142188.17	2.15215
intron_21_36036251_36038150	0.0320114	Esophagus_Muscularis	0.79248	SETD4	intron_21_37408549_37410448	ENSG00000185917.14	2.14427
intron_22_42560265_42563389	0.0326289	Esophagus_Muscularis	0.79248	SERHL2	intron_22_42956271_42959395	ENSG00000183569.18	-2.13662
intron_22_42560265_42566304	0.0326289	Esophagus_Muscularis	0.79248	SERHL2	intron_22_42956271_42962310	ENSG00000183569.18	2.13662
intron_22_42560265_42571121	0.0326289	Esophagus_Muscularis	0.79248	SERHL2	intron_22_42956271_42967127	ENSG00000183569.18	2.13662
intron_2_147937015_147938146	0.0324447	Esophagus_Muscularis	0.79248	ORC4	intron_2_148694584_148695715	ENSG00000115947.14	-2.13889
intron_2_172568817_172570726	0.0320715	Esophagus_Muscularis	0.79248	PDK1	intron_2_173433545_173435454	ENSG00000152256.14	2.14352
intron_2_219374342_219374855	0.0327788	Esophagus_Muscularis	0.79248	DNPEP	intron_2_220239064_220239577	ENSG00000123992.20	-2.13478
intron_2_31869952_31917926	0.0321687	Esophagus_Muscularis	0.79248	MEMO1	intron_2_32095021_32142995	ENSG00000162959.14	2.14231
intron_2_39768501_39768901	0.0319817	Esophagus_Muscularis	0.79248	THUMPD2	intron_2_39995641_39996041	ENSG00000138050.15	2.14464
intron_2_39768501_39769710	0.0324736	Esophagus_Muscularis	0.79248	THUMPD2	intron_2_39995641_39996850	ENSG00000138050.15	-2.13853
intron_3_100840858_100841998	0.0327108	Esophagus_Muscularis	0.79248	ABI3BP	intron_3_100559702_100560842	ENSG00000154175.18	2.13562
intron_3_10115819_10125626	0.0326655	Esophagus_Muscularis	0.79248	BRK1	intron_3_10157503_10167310	ENSG00000254999.4	-2.13617
intron_3_123130616_123145522	0.0322047	Esophagus_Muscularis	0.79248	PDIA5	intron_3_122849463_122864369	ENSG00000065485.20	-2.14186
intron_3_186581513_186581995	0.0328656	Esophagus_Muscularis	0.79248	DNAJB11	intron_3_186299302_186299784	ENSG00000090520.12	2.13372
intron_3_195688797_195689339	0.0319586	Esophagus_Muscularis	0.79248	MUC20-OT1	intron_3_195415668_195416210	ENSG00000242086.8	2.14493
intron_3_195708841_195711566	0.0327358	Esophagus_Muscularis	0.79248	MUC20-OT1	intron_3_195435712_195438437	ENSG00000242086.8	2.13531
intron_3_195708841_195711566	0.0327358	Esophagus_Muscularis	0.79248	SMBD1P	intron_3_195435712_195438437	ENSG00000283426.1	2.13531
intron_3_49698137_49698440	0.0327215	Esophagus_Muscularis	0.79248	RNF123	intron_3_49735570_49735873	ENSG00000164068.16	2.13548
intron_3_49700709_49701491	0.0327215	Esophagus_Muscularis	0.79248	RNF123	intron_3_49738142_49738924	ENSG00000164068.16	-2.13548
intron_3_49738422_49747818	0.031683	Esophagus_Muscularis	0.79248	IP6K1	intron_3_49775855_49785251	ENSG00000176095.12	2.14839
intron_3_51671288_51672341	0.0320658	Esophagus_Muscularis	0.79248	TEX264	intron_3_51705304_51706357	ENSG00000164081.13	-2.14359
intron_3_66236700_66243203	0.0317415	Esophagus_Muscularis	0.79248	SLC25A26	intron_3_66287124_66293627	ENSG00000144741.19	2.14765
intron_3_9904151_9906364	0.0326571	Esophagus_Muscularis	0.79248	IL17RE	intron_3_9945835_9948048	ENSG00000163701.19	-2.13627
intron_3_9918075_9918335	0.032749	Esophagus_Muscularis	0.79248	ENSG00000288550	intron_3_9959759_9960019	ENSG00000288550.3	2.13515
intron_3_9918075_9918335	0.032749	Esophagus_Muscularis	0.79248	IL17RC	intron_3_9959759_9960019	ENSG00000163702.21	2.13515
intron_4_55510065_55546482	0.031805	Esophagus_Muscularis	0.79248	CLOCK	intron_4_56376232_56412649	ENSG00000134852.15	-2.14685
intron_4_7531629_7638328	0.0318061	Esophagus_Muscularis	0.79248	SORCS2	intron_4_7533356_7640055	ENSG00000184985.16	2.14684
intron_5_112161295_112161703	0.0325934	Esophagus_Muscularis	0.79248	EPB41L4A-AS1	intron_5_111496992_111497400	ENSG00000224032.9	2.13706
intron_5_112161775_112162151	0.0325934	Esophagus_Muscularis	0.79248	EPB41L4A-AS1	intron_5_111497472_111497848	ENSG00000224032.9	2.13706
intron_5_140402273_140436104	0.0325964	Esophagus_Muscularis	0.79248	ANKHD1-EIF4EBP3	intron_5_139781858_139815689	ENSG00000254996.5	2.13702
intron_5_140402273_140436104	0.0325964	Esophagus_Muscularis	0.79248	ANKHD1	intron_5_139781858_139815689	ENSG00000131503.21	2.13702
intron_5_141984933_141987733	0.032272	Esophagus_Muscularis	0.79248	RNF14	intron_5_141364498_141367298	ENSG00000013561.18	-2.14103
