## Supplementary material for "Genome-wide association studies of hospitalized influenza identify 4 risk loci and a relationship with COVID-19": Supp1_UKBB_GWAS.xlsx (part 38 of 164)

### Sheet: ST4 (continued)
sqtl_hg38	pvalue	tissue	FDR	hgnc_symbol	sqtl_hg19	ensemble_id	zscore
intron_6_132787581_132789764	0.032582	Esophagus_Muscularis	0.79248	SLC18B1	intron_6_133108720_133110903	ENSG00000146409.12	-2.1372
intron_6_30702877_30703104	0.0328899	Esophagus_Muscularis	0.79248	MDC1	intron_6_30670654_30670881	ENSG00000137337.16	2.13342
intron_6_30703286_30703418	0.0328899	Esophagus_Muscularis	0.79248	MDC1	intron_6_30671063_30671195	ENSG00000137337.16	-2.13342
intron_6_30706098_30707384	0.0322194	Esophagus_Muscularis	0.79248	MDC1	intron_6_30673875_30675161	ENSG00000137337.16	-2.14168
intron_6_98880624_98899268	0.0328159	Esophagus_Muscularis	0.79248	FBXL4	intron_6_99328500_99347144	ENSG00000112234.9	2.13433
intron_7_1160623_1162352	0.0325134	Esophagus_Muscularis	0.79248	ZFAND2A-DT	intron_7_1200259_1201988	ENSG00000229043.3	2.13804
intron_9_111926496_111929500	0.0324399	Esophagus_Muscularis	0.79248	UGCG	intron_9_114688776_114691780	ENSG00000148154.10	-2.13895
intron_9_127948414_127950423	0.031731	Esophagus_Muscularis	0.79248	FAM102A	intron_9_130710693_130712702	ENSG00000167106.12	-2.14778
intron_9_128268524_128272785	0.0328241	Esophagus_Muscularis	0.79248	GOLGA2	intron_9_131030803_131035064	ENSG00000167110.19	-2.13423
intron_9_128268524_128273850	0.0328241	Esophagus_Muscularis	0.79248	GOLGA2	intron_9_131030803_131036129	ENSG00000167110.19	2.13423
intron_19_44213244_44217791	0.0289309	Brain_Spinal_cord_cervical_c-1	0.792509	ZNF227	intron_19_44717397_44721944	ENSG00000131115.16	2.18443
intron_11_18506923_18509542	0.0343497	Adipose_Visceral_Omentum	0.792511	TSG101	intron_11_18528470_18531089	ENSG00000074319.13	2.11594
intron_19_38567917_38570607	0.030791	Esophagus_Gastroesophageal_Junction	0.792549	RYR1	intron_19_39058557_39061247	ENSG00000196218.14	2.15976
intron_10_121913893_121922349	0.0492795	Cells_EBV-transformed_lymphocytes	0.792553	ATE1	intron_10_123673408_123681864	ENSG00000107669.19	-1.96617
intron_11_45910312_45910898	0.0494016	Cells_EBV-transformed_lymphocytes	0.792553	PEX16	intron_11_45931863_45932449	ENSG00000121680.16	-1.96511
intron_11_82914851_82928777	0.0492216	Cells_EBV-transformed_lymphocytes	0.792553	DDIAS	intron_11_82625893_82639819	ENSG00000165490.13	-1.96667
intron_12_102046119_102050189	0.0494072	Cells_EBV-transformed_lymphocytes	0.792553	WASHC3	intron_12_102439897_102443967	ENSG00000120860.11	-1.96506
intron_12_70294294_70310895	0.0495343	Cells_EBV-transformed_lymphocytes	0.792553	CNOT2	intron_12_70688074_70704675	ENSG00000111596.14	1.96396
intron_15_89316827_89317376	0.049369	Cells_EBV-transformed_lymphocytes	0.792553	POLG	intron_15_89860058_89860607	ENSG00000140521.18	-1.96539
intron_19_40265351_40279107	0.0493544	Cells_EBV-transformed_lymphocytes	0.792553	AKT2	intron_19_40771258_40785014	ENSG00000105221.18	-1.96552
intron_1_12202171_12206740	0.0491934	Cells_EBV-transformed_lymphocytes	0.792553	TNFRSF1B	intron_1_12262228_12266797	ENSG00000028137.19	-1.96691
intron_1_171792235_171794396	0.0496188	Cells_EBV-transformed_lymphocytes	0.792553	METTL13	intron_1_171761375_171763536	ENSG00000010165.20	1.96324
intron_20_32367729_32369015	0.0495877	Cells_EBV-transformed_lymphocytes	0.792553	ASXL1	intron_20_30955532_30956818	ENSG00000171456.21	-1.9635
intron_20_3854741_3857635	0.049497	Cells_EBV-transformed_lymphocytes	0.792553	MAVS	intron_20_3835388_3838282	ENSG00000088888.18	1.96429
intron_2_169815528_169819561	0.0496505	Cells_EBV-transformed_lymphocytes	0.792553	METTL5	intron_2_170672038_170676071	ENSG00000138382.15	1.96296
intron_2_6863578_6865022	0.0496683	Cells_EBV-transformed_lymphocytes	0.792553	CMPK2	intron_2_7003709_7005153	ENSG00000134326.12	-1.96281
intron_3_125084052_125107481	0.0494483	Cells_EBV-transformed_lymphocytes	0.792553	SLC12A8	intron_3_124802896_124826325	ENSG00000221955.11	-1.96471
intron_4_435879_437446	0.0495267	Cells_EBV-transformed_lymphocytes	0.792553	ZNF721	intron_4_429668_431235	ENSG00000182903.16	1.96403
intron_6_143451115_143459085	0.0493002	Cells_EBV-transformed_lymphocytes	0.792553	PEX3	intron_6_143772252_143780222	ENSG00000034693.15	-1.96599
intron_7_99458355_99459147	0.0496535	Cells_EBV-transformed_lymphocytes	0.792553	ATP5MF	intron_7_99055978_99056770	ENSG00000241468.8	-1.96294
intron_8_127989291_127996561	0.0496175	Cells_EBV-transformed_lymphocytes	0.792553	PVT1	intron_8_129001537_129008807	ENSG00000249859.14	1.96325
intron_10_96215389_96216653	0.0282796	Lung	0.792556	BLNK	intron_10_97975145_97976409	ENSG00000095585.18	-2.19339
intron_11_47286534_47289391	0.0284005	Lung	0.792556	MADD	intron_11_47308085_47310942	ENSG00000110514.20	2.19171
intron_13_46723330_46728847	0.028493	Lung	0.792556	LRCH1	intron_13_47297465_47302982	ENSG00000136141.15	-2.19043
intron_14_49577853_49585950	0.0284259	Lung	0.792556	RPS29	intron_14_50044571_50052668	ENSG00000213741.11	-2.19136
intron_14_91114283_91157639	0.0284544	Lung	0.792556	DGLUCY	intron_14_91580627_91623983	ENSG00000133943.21	2.19096
intron_15_90482281_90483361	0.0281977	Lung	0.792556	IQGAP1	intron_15_91025513_91026593	ENSG00000140575.13	2.19453
intron_17_76265403_76265907	0.0283318	Lung	0.792556	UBALD2	intron_17_74261484_74261988	ENSG00000185262.9	2.19266
intron_19_7535213_7535509	0.0285831	Lung	0.792556	PNPLA6	intron_19_7600099_7600395	ENSG00000032444.17	-2.18919
intron_1_30742549_30757659	0.0285401	Lung	0.792556	LAPTM5	intron_1_31215396_31230506	ENSG00000162511.8	2.18978
intron_22_21688849_21691385	0.0283573	Lung	0.792556	PPIL2	intron_22_22043138_22045674	ENSG00000100023.20	2.19231
intron_22_21688849_21693816	0.0283573	Lung	0.792556	PPIL2	intron_22_22043138_22048105	ENSG00000100023.20	-2.19231
intron_22_25695214_25703510	0.0285769	Lung	0.792556	GRK3	intron_22_26091181_26099477	ENSG00000100077.16	2.18927
intron_2_72179461_72182894	0.0285145	Lung	0.792556	EXOC6B	intron_2_72406590_72410023	ENSG00000144036.16	-2.19013
intron_5_181263766_181264052	0.0283502	Lung	0.792556	TRIM52-AS1	intron_5_180690767_180691053	ENSG00000248275.3	2.19241
intron_5_469987_471099	0.0282679	Lung	0.792556	EXOC3	intron_5_470102_471214	ENSG00000180104.16	-2.19355
intron_7_155298697_155302747	0.0285401	Lung	0.792556	INSIG1	intron_7_155090407_155094457	ENSG00000186480.13	2.18978
intron_7_31828373_31837180	0.02852	Lung	0.792556	PDE1C	intron_7_31867987_31876794	ENSG00000154678.18	-2.19006
intron_8_66457166_66460308	0.0281464	Lung	0.792556	ADHFE1	intron_8_67369401_67372543	ENSG00000147576.17	-2.19524
intron_8_66457166_66460308	0.0281464	Lung	0.792556	ENSG00000285791	intron_8_67369401_67372543	ENSG00000285791.1	-2.19524
intron_7_156654718_156657541	0.0263958	smultixcan	0.792602	RNF32	intron_7_156447412_156450235	ENSG00000105982.17	-0.888136
intron_10_112428438_112432240	0.0290776	Uterus	0.792607	ZDHHC6	intron_10_114188196_114191998	ENSG00000023041.12	-2.18243
intron_10_71790413_71791132	0.029074	Uterus	0.792607	CDH23	intron_10_73550170_73550889	ENSG00000107736.22	2.18248
intron_11_47258129_47259180	0.0291578	Uterus	0.792607	NR1H3	intron_11_47279680_47280731	ENSG00000025434.19	-2.18135
intron_11_47258129_47259791	0.0291578	Uterus	0.792607	NR1H3	intron_11_47279680_47281342	ENSG00000025434.19	-2.18135
intron_12_32337706_32367670	0.029259	Uterus	0.792607	BICD1	intron_12_32490640_32520604	ENSG00000151746.15	-2.17998
intron_12_81299382_81312160	0.029074	Uterus	0.792607	PPFIA2	intron_12_81693161_81705939	ENSG00000139220.17	2.18248
intron_13_112880649_112881876	0.0290853	Uterus	0.792607	ATP11A	intron_13_113534963_113536190	ENSG00000068650.19	2.18233
intron_16_1357832_1361743	0.0291566	Uterus	0.792607	GNPTG	intron_16_1407833_1411744	ENSG00000090581.11	2.18136
intron_1_169807929_169821679	0.029278	Uterus	0.792607	C1orf112	intron_1_169777070_169790820	ENSG00000000460.17	2.17972
intron_3_9918075_9918335	0.0292362	Uterus	0.792607	ENSG00000288550	intron_3_9959759_9960019	ENSG00000288550.3	2.18029
intron_3_9918075_9918335	0.0292362	Uterus	0.792607	IL17RC	intron_3_9959759_9960019	ENSG00000163702.21	2.18029
intron_10_131934555_131940031	0.0456509	Brain_Cerebellum	0.792611	PPP2R2D	intron_10_133748059_133753535	ENSG00000175470.20	-1.99861
intron_11_119019317_119020150	0.0498598	Cells_EBV-transformed_lymphocytes	0.792633	TRAPPC4	intron_11_118890027_118890860	ENSG00000196655.12	1.96117
intron_11_65627048_65627405	0.0497781	Cells_EBV-transformed_lymphocytes	0.792633	PCNX3	intron_11_65394519_65394876	ENSG00000197136.5	1.96187
intron_13_45151831_45207424	0.0497653	Cells_EBV-transformed_lymphocytes	0.792633	GTF2F2	intron_13_45725966_45781559	ENSG00000188342.13	1.96198
intron_15_83005692_83008548	0.0499839	Cells_EBV-transformed_lymphocytes	0.792633	C15orf40	intron_15_83674444_83677300	ENSG00000169609.14	1.9601
intron_16_66826780_66827980	0.0499861	Cells_EBV-transformed_lymphocytes	0.792633	NAE1	intron_16_66860683_66861883	ENSG00000159593.15	1.96008
intron_19_41956934_41958286	0.0499958	Cells_EBV-transformed_lymphocytes	0.792633	ENSG00000285505	intron_19_42461086_42462438	ENSG00000285505.1	-1.96
intron_19_41956934_41958286	0.0499958	Cells_EBV-transformed_lymphocytes	0.792633	RABAC1	intron_19_42461086_42462438	ENSG00000105404.11	-1.96
intron_19_41957119_41958286	0.0499958	Cells_EBV-transformed_lymphocytes	0.792633	RABAC1	intron_19_42461271_42462438	ENSG00000105404.11	1.96
intron_1_212863869_212864393	0.0499983	Cells_EBV-transformed_lymphocytes	0.792633	FLVCR1	intron_1_213037211_213037735	ENSG00000162769.13	-1.95998
intron_2_72945099_72961131	0.0499958	Cells_EBV-transformed_lymphocytes	0.792633	SFXN5	intron_2_73172228_73188260	ENSG00000144040.13	1.96
intron_5_115837764_115840497	0.0499067	Cells_EBV-transformed_lymphocytes	0.792633	ATG12	intron_5_115173461_115176194	ENSG00000145782.13	-1.96076
intron_6_132784089_132787434	0.0498942	Cells_EBV-transformed_lymphocytes	0.792633	SLC18B1	intron_6_133105228_133108573	ENSG00000146409.12	-1.96087
intron_1_35448332_35449867	0.0178951	Artery_Aorta	0.792664	KIAA0319L	intron_1_35913933_35915468	ENSG00000142687.19	-2.36778
intron_1_117929782_117933288	0.0341488	Ovary	0.792688	WDR3	intron_1_118472405_118475911	ENSG00000065183.16	2.11831
intron_5_469987_471123	0.0341727	Ovary	0.792688	EXOC3	intron_5_470102_471238	ENSG00000180104.16	2.11803
intron_10_100981543_100983755	0.0252537	Testis	0.792697	MRPL43	intron_10_102741300_102743512	ENSG00000055950.17	2.2375
intron_10_93670848_93676653	0.0255109	Testis	0.792697	FRA10AC1	intron_10_95430605_95436410	ENSG00000148690.12	2.23358
intron_11_108046369_108049890	0.0245617	Testis	0.792697	CUL5	intron_11_107917096_107920617	ENSG00000166266.14	2.24823
intron_11_43798427_43815437	0.0248547	Testis	0.792697	ENSG00000283341	intron_11_43819977_43836987	ENSG00000283341.4	-2.24365
intron_11_43798427_43815437	0.0248547	Testis	0.792697	HSD17B12	intron_11_43819977_43836987	ENSG00000149084.13	-2.24365
intron_11_5697343_5698315	0.0249196	Testis	0.792697	TRIM22	intron_11_5718573_5719545	ENSG00000132274.17	2.24265
intron_11_69062990_69063895	0.0250195	Testis	0.792697	TPCN2	intron_11_68830458_68831363	ENSG00000162341.18	-2.2411
intron_12_22519239_22523426	0.025261	Testis	0.792697	C2CD5	intron_12_22672173_22676360	ENSG00000111731.13	2.23739
intron_12_49668554_49707055	0.0250429	Testis	0.792697	FMNL3	intron_12_50062337_50100838	ENSG00000161791.14	-2.24074
intron_14_22911403_22913724	0.0243812	Testis	0.792697	RBM23	intron_14_23380612_23382933	ENSG00000100461.18	2.25107
intron_14_58346505_58347020	0.0252094	Testis	0.792697	ARID4A	intron_14_58813223_58813738	ENSG00000032219.19	2.23818
intron_14_75882902_75902142	0.0249971	Testis	0.792697	TTLL5	intron_14_76349245_76368485	ENSG00000119685.20	-2.24145
intron_14_75902224_75906555	0.0249964	Testis	0.792697	TTLL5	intron_14_76368567_76372898	ENSG00000119685.20	2.24146
intron_14_75902224_75954424	0.0249964	Testis	0.792697	TTLL5	intron_14_76368567_76420767	ENSG00000119685.20	-2.24146
intron_14_92704707_92706483	0.0253863	Testis	0.792697	LGMN	intron_14_93171052_93172828	ENSG00000100600.15	2.23547
intron_15_42354453_42384483	0.0246385	Testis	0.792697	ENSG00000258461	intron_15_42646651_42676681	ENSG00000258461.5	2.24702
intron_15_65697383_65700544	0.0250341	Testis	0.792697	DENND4A	intron_15_65989721_65992882	ENSG00000174485.16	-2.24088
intron_15_77182040_77252367	0.0252967	Testis	0.792697	PEAK1	intron_15_77474382_77544709	ENSG00000173517.11	-2.23684
intron_15_89322015_89323404	0.0250889	Testis	0.792697	POLG	intron_15_89865246_89866635	ENSG00000140521.18	-2.24003
intron_16_2037600_2037757	0.0245608	Testis	0.792697	SLC9A3R2	intron_16_2087601_2087758	ENSG00000065054.14	-2.24824
intron_16_68273904_68274691	0.0255109	Testis	0.792697	SLC7A6	intron_16_68307807_68308594	ENSG00000103064.15	2.23358
intron_16_68353566_68354351	0.0244489	Testis	0.792697	PRMT7	intron_16_68387469_68388254	ENSG00000132600.18	2.25
intron_16_68353566_68355723	0.0244489	Testis	0.792697	PRMT7	intron_16_68387469_68389626	ENSG00000132600.18	-2.25
intron_16_75149267_75152909	0.0253352	Testis	0.792697	ZFP1	intron_16_75183165_75186807	ENSG00000184517.12	2.23625
intron_17_1006169_1007165	0.0244489	Testis	0.792697	ABR	intron_17_909409_910405	ENSG00000159842.16	2.25
intron_17_82925057_82926400	0.0244712	Testis	0.792697	TBCD	intron_17_80882933_80884276	ENSG00000141556.22	-2.24965
intron_18_49391645_49393645	0.0241982	Testis	0.792697	DYM	intron_18_46918015_46920015	ENSG00000141627.14	-2.25397
intron_18_49393742_49430255	0.024533	Testis	0.792697	DYM	intron_18_46920112_46956625	ENSG00000141627.14	-2.24868
intron_19_10315492_10315705	0.0253622	Testis	0.792697	ENSG00000167807	intron_19_10426168_10426381	ENSG00000167807.15	-2.23584
intron_19_10315492_10315705	0.0253622	Testis	0.792697	ENSG00000267303	intron_19_10426168_10426381	ENSG00000267303.1	-2.23584
intron_19_10315492_10315705	0.0253622	Testis	0.792697	FDX2	intron_19_10426168_10426381	ENSG00000267673.7	-2.23584
intron_19_19150764_19157025	0.0251407	Testis	0.792697	MEF2B	intron_19_19261573_19267834	ENSG00000213999.17	-2.23923
intron_19_23307402_23308924	0.0246802	Testis	0.792697	ZNF91	intron_19_23490204_23491726	ENSG00000167232.14	2.24637
intron_19_35139232_35140076	0.0246799	Testis	0.792697	FXYD1	intron_19_35630136_35630980	ENSG00000266964.6	2.24638
intron_19_40751481_40757332	0.025127	Testis	0.792697	SNRPA	intron_19_41257386_41263237	ENSG00000077312.9	2.23944
intron_19_57958717_57961391	0.0240449	Testis	0.792697	C19orf18	intron_19_58470085_58472759	ENSG00000177025.3	-2.25641
intron_1_119759282_119759864	0.0245236	Testis	0.792697	HMGCS2	intron_1_120301905_120302487	ENSG00000134240.12	2.24883
intron_1_1340503_1341667	0.0241255	Testis	0.792697	DVL1	intron_1_1275883_1277047	ENSG00000107404.21	2.25513
intron_1_156233728_156236288	0.0245529	Testis	0.792697	PMF1-BGLAP	intron_1_156203519_156206079	ENSG00000260238.6	2.24837
intron_1_156233728_156236288	0.0245529	Testis	0.792697	PMF1	intron_1_156203519_156206079	ENSG00000160783.19	2.24837
intron_1_156233728_156236349	0.0245529	Testis	0.792697	PMF1-BGLAP	intron_1_156203519_156206140	ENSG00000260238.6	-2.24837
intron_1_156233728_156236349	0.0245529	Testis	0.792697	PMF1	intron_1_156203519_156206140	ENSG00000160783.19	-2.24837
intron_1_161340655_161362329	0.0242521	Testis	0.792697	SDHC	intron_1_161310445_161332119	ENSG00000143252.16	-2.25311
intron_1_161356840_161362329	0.0242521	Testis	0.792697	SDHC	intron_1_161326630_161332119	ENSG00000143252.16	2.25311
intron_1_17639981_17640202	0.0245459	Testis	0.792697	ARHGEF10L	intron_1_17966476_17966697	ENSG00000074964.17	2.24847
intron_1_209842695_209843451	0.0241982	Testis	0.792697	UTP25	intron_1_210016040_210016796	ENSG00000117597.18	-2.25397
intron_1_209843696_209851204	0.0241982	Testis	0.792697	UTP25	intron_1_210017041_210024549	ENSG00000117597.18	-2.25397
intron_1_63321190_63321367	0.0254985	Testis	0.792697	FOXD3-AS1	intron_1_63786861_63787038	ENSG00000230798.7	2.23377
intron_1_63321463_63322316	0.0254985	Testis	0.792697	FOXD3-AS1	intron_1_63787134_63787987	ENSG00000230798.7	-2.23377
intron_1_93339274_93339357	0.0255042	Testis	0.792697	CCDC18-AS1	intron_1_93804831_93804914	ENSG00000223745.8	-2.23368
intron_20_3237588_3239095	0.025001	Testis	0.792697	SLC4A11	intron_20_3218234_3219741	ENSG00000088836.14	2.24139
intron_20_37238449_37241303	0.0241225	Testis	0.792697	RPN2	intron_20_35866852_35869706	ENSG00000118705.18	-2.25517
intron_21_33432802_33439214	0.0251724	Testis	0.792697	TMEM50B	intron_21_34805109_34811521	ENSG00000142188.17	2.23875
intron_22_19039121_19041058	0.0245556	Testis	0.792697	DGCR2	intron_22_19026634_19028571	ENSG00000070413.20	2.24832
intron_22_33727632_33737564	0.0249224	Testis	0.792697	LARGE-AS1	intron_22_34123618_34133550	ENSG00000224973.6	-2.2426
intron_2_158676867_158678581	0.0248312	Testis	0.792697	PKP4	intron_2_159533379_159535093	ENSG00000144283.23	2.24402
intron_2_158678654_158680429	0.0248312	Testis	0.792697	PKP4	intron_2_159535166_159536941	ENSG00000144283.23	2.24402
intron_2_44344586_44346268	0.0249724	Testis	0.792697	PREPL	intron_2_44571725_44573407	ENSG00000138078.16	2.24183
intron_2_65077964_65082536	0.0246613	Testis	0.792697	CEP68	intron_2_65305098_65309670	ENSG00000011523.15	2.24667
intron_2_86039462_86039998	0.0249014	Testis	0.792697	POLR1A	intron_2_86266585_86267121	ENSG00000068654.17	2.24293
intron_3_138348325_138372866	0.0251275	Testis	0.792697	MRAS	intron_3_138067167_138091708	ENSG00000158186.13	-2.23944
intron_3_138348767_138372866	0.0251275	Testis	0.792697	MRAS	intron_3_138067609_138091708	ENSG00000158186.13	2.23944
intron_3_138349032_138372866	0.0251275	Testis	0.792697	MRAS	intron_3_138067874_138091708	ENSG00000158186.13	-2.23944
intron_3_37494568_37503178	0.0254704	Testis	0.792697	ITGA9	intron_3_37536059_37544669	ENSG00000144668.12	-2.23419
intron_3_49792610_49792854	0.025038	Testis	0.792697	CDHR4	intron_3_49830043_49830287	ENSG00000187492.9	2.24082
intron_4_53498843_53507317	0.0254656	Testis	0.792697	LNX1	intron_4_54365010_54373484	ENSG00000072201.14	-2.23427
intron_4_8452989_8454742	0.024335	Testis	0.792697	TRMT44	intron_4_8454716_8456469	ENSG00000155275.19	-2.2518
intron_5_112861417_112862508	0.0241225	Testis	0.792697	SRP19	intron_5_112197114_112198205	ENSG00000153037.15	-2.25517
intron_5_137634165_137638953	0.0249939	Testis	0.792697	KLHL3	intron_5_136969854_136974642	ENSG00000146021.15	-2.2415
intron_5_176591484_176592723	0.0251087	Testis	0.792697	CDHR2	intron_5_176018485_176019724	ENSG00000074276.11	2.23973
intron_5_34839196_34840665	0.0254213	Testis	0.792697	TTC23L	intron_5_34839301_34840770	ENSG00000205838.15	-2.23494
intron_5_34839259_34840665	0.0254213	Testis	0.792697	TTC23L	intron_5_34839364_34840770	ENSG00000205838.15	2.23494
intron_5_34839363_34840665	0.0254213	Testis	0.792697	TTC23L	intron_5_34839468_34840770	ENSG00000205838.15	-2.23494
intron_5_34845673_34850185	0.0245586	Testis	0.792697	TTC23L	intron_5_34845778_34850290	ENSG00000205838.15	2.24828
intron_7_149715066_149719546	0.0250553	Testis	0.792697	KRBA1	intron_7_149412157_149416637	ENSG00000133619.18	-2.24055
intron_7_2582077_2582580	0.0248293	Testis	0.792697	IQCE	intron_7_2621711_2622214	ENSG00000106012.18	-2.24405
intron_7_2601464_2604881	0.0245586	Testis	0.792697	IQCE	intron_7_2641098_2644515	ENSG00000106012.18	-2.24828
intron_7_64918292_64927654	0.0247362	Testis	0.792697	ZNF273	intron_7_64378670_64388032	ENSG00000198039.12	-2.2455
intron_7_76492253_76497337	0.0241619	Testis	0.792697	DTX2	intron_7_76121570_76126654	ENSG00000091073.20	-2.25455
intron_8_26383230_26391243	0.025398	Testis	0.792697	BNIP3L	intron_8_26240746_26248759	ENSG00000104765.16	2.23529
intron_8_94980973_94982876	0.0253147	Testis	0.792697	NDUFAF6	intron_8_95993201_95995104	ENSG00000156170.14	-2.23657
intron_9_120914300_120923705	0.0246799	Testis	0.792697	TRAF1	intron_9_123676578_123685983	ENSG00000056558.11	-2.24638
intron_9_90865097_90874204	0.0242263	Testis	0.792697	SYK	intron_9_93627379_93636486	ENSG00000165025.15	2.25352
intron_9_92638280_92640710	0.0248239	Testis	0.792697	IPPK	intron_9_95400562_95402992	ENSG00000127080.10	2.24413
intron_10_73837511_73842169	0.02886	Brain_Caudate_basal_ganglia	0.7927	CAMK2G	intron_10_75597269_75601927	ENSG00000148660.22	2.18539
intron_14_100944925_100947034	0.028938	Brain_Caudate_basal_ganglia	0.7927	MEG8	intron_14_101411262_101413371	ENSG00000225746.13	-2.18433
intron_14_100944925_100947034	0.028938	Brain_Caudate_basal_ganglia	0.7927	MIR493HG	intron_14_101411262_101413371	ENSG00000258399.8	-2.18433
intron_17_81108509_81110914	0.0289067	Brain_Caudate_basal_ganglia	0.7927	BAIAP2	intron_17_79082309_79084714	ENSG00000175866.16	-2.18476
intron_17_81695999_81696357	0.0288231	Brain_Caudate_basal_ganglia	0.7927	HGS	intron_17_79663029_79663387	ENSG00000185359.14	2.1859
intron_19_44213244_44217791	0.0289309	Brain_Caudate_basal_ganglia	0.7927	ZNF227	intron_19_44717397_44721944	ENSG00000131115.16	2.18443
intron_10_122621380_122625277	0.0265664	smultixcan	0.792707	DMBT1	intron_10_124380896_124384793	ENSG00000187908.20	-2.21258
intron_10_34341816_34347956	0.0264882	smultixcan	0.792707	PARD3	intron_10_34630744_34636884	ENSG00000148498.17	1.36553
intron_10_34341816_34347965	0.0264882	smultixcan	0.792707	PARD3	intron_10_34630744_34636893	ENSG00000148498.17	0
intron_11_1869233_1880087	0.0264335	smultixcan	0.792707	LSP1	intron_11_1890463_1901317	ENSG00000130592.17	-1.09557
intron_12_22506819_22512647	0.0266493	smultixcan	0.792707	C2CD5	intron_12_22659753_22665581	ENSG00000111731.13	-2.21662
intron_16_68352029_68352248	0.0265944	smultixcan	0.792707	PRMT7	intron_16_68385932_68386151	ENSG00000132600.18	2.2027
intron_17_20460443_20467432	0.0266625	smultixcan	0.792707	LGALS9B	intron_17_20363756_20370745	ENSG00000170298.16	2.21642
intron_17_44323577_44324711	0.0265693	smultixcan	0.792707	SLC25A39	intron_17_42400945_42402079	ENSG00000013306.16	-2.21779
intron_17_44323800_44324711	0.0265693	smultixcan	0.792707	SLC25A39	intron_17_42401168_42402079	ENSG00000013306.16	2.21779
intron_17_77141721_77142646	0.0264164	smultixcan	0.792707	SEC14L1	intron_17_75137803_75138728	ENSG00000129657.16	2.21891
intron_19_17058876_17059557	0.0264882	smultixcan	0.792707	HAUS8	intron_19_17169686_17170367	ENSG00000131351.15	-2.21898
intron_19_38816007_38816284	0.0266607	smultixcan	0.792707	ECH1	intron_19_39306647_39306924	ENSG00000104823.9	-2.21645
intron_19_38816355_38816453	0.0266607	smultixcan	0.792707	ECH1	intron_19_39306995_39307093	ENSG00000104823.9	2.21645
intron_1_11072171_11073934	0.0265178	smultixcan	0.792707	EXOSC10	intron_1_11132228_11133991	ENSG00000171824.14	2.21854
intron_1_11072171_11074231	0.0265178	smultixcan	0.792707	EXOSC10	intron_1_11132228_11134288	ENSG00000171824.14	-2.21854
intron_1_111347772_111348516	0.0266591	smultixcan	0.792707	PIFO	intron_1_111890394_111891138	ENSG00000173947.14	0.223649
intron_1_155061975_155062245	0.0266546	smultixcan	0.792707	ADAM15	intron_1_155034451_155034721	ENSG00000143537.14	-2.19348
intron_1_182803771_182806145	0.0266361	smultixcan	0.792707	NPL	intron_1_182772906_182775280	ENSG00000135838.14	0.253551
intron_20_47702670_47736703	0.0265556	smultixcan	0.792707	SULF2	intron_20_46331414_46365447	ENSG00000196562.16	-2.00179
intron_22_20429355_20429536	0.0265532	smultixcan	0.792707	ENSG00000277971	intron_22_20783642_20783823	ENSG00000277971.1	0.431711
intron_22_20429355_20429536	0.0265532	smultixcan	0.792707	SCARF2	intron_22_20783642_20783823	ENSG00000244486.9	0.431711
intron_4_76147640_76148308	0.0266548	smultixcan	0.792707	NUP54	intron_4_77068793_77069461	ENSG00000138750.16	0.798511
intron_5_116504982_116574185	0.0265449	smultixcan	0.792707	SEMA6A	intron_5_115840678_115909881	ENSG00000092421.17	-2.21815
intron_7_99828186_99836453	0.0264775	smultixcan	0.792707	CYP3A43	intron_7_99425809_99434076	ENSG00000021461.18	-2.21914
intron_8_117521053_117528651	0.0265503	smultixcan	0.792707	MED30	intron_8_118533292_118540890	ENSG00000164758.7	0.443613
intron_8_143215126_143215259	0.0265135	smultixcan	0.792707	GPIHBP1	intron_8_144297001_144297134	ENSG00000277494.2	0.302873
intron_8_144200541_144220600	0.0264678	smultixcan	0.792707	MROH1	intron_8_145255444_145275503	ENSG00000179832.18	2.20297
intron_8_66988517_67010715	0.02665	smultixcan	0.792707	PPP1R42	intron_8_67900752_67922950	ENSG00000178125.15	2.21661
intron_9_136854850_136854937	0.0264579	smultixcan	0.792707	MAMDC4	intron_9_139749302_139749389	ENSG00000177943.14	-2.21942
intron_9_136856149_136856257	0.0264579	smultixcan	0.792707	MAMDC4	intron_9_139750601_139750709	ENSG00000177943.14	-2.21942
intron_9_136856381_136856464	0.0264579	smultixcan	0.792707	MAMDC4	intron_9_139750833_139750916	ENSG00000177943.14	-2.21942
intron_9_136856575_136856710	0.0264579	smultixcan	0.792707	MAMDC4	intron_9_139751027_139751162	ENSG00000177943.14	2.21942
intron_5_69366595_69369463	0.0139886	Pancreas	0.792731	AK6	intron_5_68662422_68665290	ENSG00000085231.14	-2.45756
intron_5_69366595_69369463	0.0139886	Pancreas	0.792731	TAF9	intron_5_68662422_68665290	ENSG00000273841.6	-2.45756
intron_17_81197888_81198106	0.0114347	Nerve_Tibial	0.792756	CEP131	intron_17_79171688_79171906	ENSG00000141577.14	2.52913
intron_17_81197888_81198115	0.0114347	Nerve_Tibial	0.792756	CEP131	intron_17_79171688_79171915	ENSG00000141577.14	-2.52913
intron_19_49981013_49988372	0.0115028	Nerve_Tibial	0.792756	VRK3	intron_19_50484270_50491629	ENSG00000105053.11	-2.52704
intron_19_49982188_49988372	0.0115028	Nerve_Tibial	0.792756	VRK3	intron_19_50485445_50491629	ENSG00000105053.11	2.52704
intron_19_53091553_53091637	0.0113864	Nerve_Tibial	0.792756	ZNF160	intron_19_53594806_53594890	ENSG00000170949.18	-2.53061
intron_3_50561747_50567463	0.0114741	Nerve_Tibial	0.792756	C3orf18	intron_3_50599178_50604894	ENSG00000088543.15	-2.52792
intron_3_50569574_50570931	0.0114741	Nerve_Tibial	0.792756	HEMK1	intron_3_50607005_50608362	ENSG00000114735.10	2.52792
intron_10_112433281_112433541	0.0300289	Esophagus_Mucosa	0.792781	ZDHHC6	intron_10_114193039_114193299	ENSG00000023041.12	2.16971
intron_10_112438389_112440534	0.0302945	Esophagus_Mucosa	0.792781	ZDHHC6	intron_10_114198147_114200292	ENSG00000023041.12	-2.16622
intron_10_112438389_112442192	0.0302945	Esophagus_Mucosa	0.792781	ZDHHC6	intron_10_114198147_114201950	ENSG00000023041.12	2.16622
intron_10_112440695_112442192	0.0302233	Esophagus_Mucosa	0.792781	ZDHHC6	intron_10_114200453_114201950	ENSG00000023041.12	-2.16715
intron_10_112443594_112445170	0.0300868	Esophagus_Mucosa	0.792781	ZDHHC6	intron_10_114203352_114204928	ENSG00000023041.12	2.16895
intron_10_122216921_122224726	0.0295085	Esophagus_Mucosa	0.792781	TACC2	intron_10_123976436_123984241	ENSG00000138162.19	2.17663
intron_10_132351753_132355790	0.0300868	Esophagus_Mucosa	0.792781	LRRC27	intron_10_134165257_134169294	ENSG00000148814.18	2.16895
intron_10_16437490_16484337	0.0296933	Esophagus_Mucosa	0.792781	PTER	intron_10_16479489_16526336	ENSG00000165983.15	2.17416
intron_10_17594383_17599290	0.0292575	Esophagus_Mucosa	0.792781	HACD1	intron_10_17636382_17641289	ENSG00000165996.14	2.18
intron_11_47258129_47259180	0.0291578	Esophagus_Mucosa	0.792781	NR1H3	intron_11_47279680_47280731	ENSG00000025434.19	2.18135
intron_12_101714645_101716728	0.0302422	Esophagus_Mucosa	0.792781	CHPT1	intron_12_102108423_102110506	ENSG00000111666.11	2.1669
intron_14_102326887_102331622	0.0296994	Esophagus_Mucosa	0.792781	ZNF839	intron_14_102793224_102797959	ENSG00000022976.16	-2.17408
intron_14_59479351_59483490	0.0296432	Esophagus_Mucosa	0.792781	L3HYPDH	intron_14_59946069_59950208	ENSG00000126790.12	2.17483
intron_14_59479351_59483809	0.0296432	Esophagus_Mucosa	0.792781	L3HYPDH	intron_14_59946069_59950527	ENSG00000126790.12	-2.17483
intron_14_77691982_77694738	0.0295684	Esophagus_Mucosa	0.792781	ALKBH1	intron_14_78158325_78161081	ENSG00000100601.10	-2.17582
intron_17_75667478_75668516	0.0302255	Esophagus_Mucosa	0.792781	SAP30BP	intron_17_73663558_73664596	ENSG00000161526.15	2.16712
intron_17_81712519_81713262	0.0303414	Esophagus_Mucosa	0.792781	SLC25A10	intron_17_79679549_79680292	ENSG00000183048.12	2.16561
intron_17_81712519_81714953	0.0303414	Esophagus_Mucosa	0.792781	SLC25A10	intron_17_79679549_79681983	ENSG00000183048.12	-2.16561
intron_17_81713506_81714953	0.0303414	Esophagus_Mucosa	0.792781	SLC25A10	intron_17_79680536_79681983	ENSG00000183048.12	2.16561
intron_18_51054993_51059866	0.0298988	Esophagus_Mucosa	0.792781	SMAD4	intron_18_48581363_48586236	ENSG00000141646.15	2.17143
intron_19_11229035_11232185	0.0301127	Esophagus_Mucosa	0.792781	DOCK6	intron_19_11339711_11342861	ENSG00000130158.14	2.1686
intron_19_11229035_11233203	0.0301127	Esophagus_Mucosa	0.792781	DOCK6	intron_19_11339711_11343879	ENSG00000130158.14	-2.1686
intron_19_11229390_11233203	0.0301127	Esophagus_Mucosa	0.792781	DOCK6	intron_19_11340066_11343879	ENSG00000130158.14	-2.1686
intron_19_18765528_18768485	0.0301977	Esophagus_Mucosa	0.792781	CRTC1	intron_19_18876338_18879295	ENSG00000105662.16	2.16749
intron_19_19182683_19192081	0.0302542	Esophagus_Mucosa	0.792781	BORCS8-MEF2B	intron_19_19293492_19302890	ENSG00000064489.23	-2.16675
intron_19_19182683_19192081	0.0302542	Esophagus_Mucosa	0.792781	BORCS8	intron_19_19293492_19302890	ENSG00000254901.8	-2.16675
intron_19_19182683_19192081	0.0302542	Esophagus_Mucosa	0.792781	MEF2B	intron_19_19293492_19302890	ENSG00000213999.17	-2.16675
intron_19_52093971_52095575	0.0302169	Esophagus_Mucosa	0.792781	ZNF841	intron_19_52597224_52598828	ENSG00000197608.12	-2.16724
intron_19_6381615_6381697	0.0296342	Esophagus_Mucosa	0.792781	GTF2F1	intron_19_6381626_6381708	ENSG00000125651.14	-2.17495
intron_1_109659110_109661165	0.0293468	Esophagus_Mucosa	0.792781	GSTM4	intron_1_110201732_110203787	ENSG00000168765.19	-2.1788
intron_1_114420451_114421436	0.0303582	Esophagus_Mucosa	0.792781	TRIM33	intron_1_114963073_114964058	ENSG00000197323.12	2.16538
intron_1_114464388_114510551	0.0294863	Esophagus_Mucosa	0.792781	TRIM33	intron_1_115007010_115053172	ENSG00000197323.12	2.17692
intron_1_155062117_155062245	0.0297824	Esophagus_Mucosa	0.792781	ADAM15	intron_1_155034593_155034721	ENSG00000143537.14	-2.17297
intron_1_155265954_155266729	0.0300118	Esophagus_Mucosa	0.792781	CLK2	intron_1_155235745_155236520	ENSG00000176444.19	2.16993
intron_20_45940612_45940809	0.0298703	Esophagus_Mucosa	0.792781	PCIF1	intron_20_44569251_44569448	ENSG00000100982.12	2.17181
intron_20_49849680_49850762	0.0301676	Esophagus_Mucosa	0.792781	SLC9A8	intron_20_48466217_48467299	ENSG00000197818.12	-2.16788
intron_20_49849680_49850810	0.0301676	Esophagus_Mucosa	0.792781	SLC9A8	intron_20_48466217_48467347	ENSG00000197818.12	-2.16788
intron_21_37084331_37087247	0.029074	Esophagus_Mucosa	0.792781	TTC3	intron_21_38456631_38459547	ENSG00000182670.14	2.18248
intron_21_37091413_37095350	0.0296164	Esophagus_Mucosa	0.792781	TTC3	intron_21_38463713_38467650	ENSG00000182670.14	2.17518
intron_21_37096643_37108392	0.0296164	Esophagus_Mucosa	0.792781	TTC3	intron_21_38468943_38480692	ENSG00000182670.14	2.17518
intron_2_113006737_113007832	0.0301074	Esophagus_Mucosa	0.792781	IL36A	intron_2_113764314_113765409	ENSG00000136694.9	-2.16867
intron_3_100792768_100794923	0.0298988	Esophagus_Mucosa	0.792781	ABI3BP	intron_3_100511612_100513767	ENSG00000154175.18	2.17143
intron_3_189886551_189894206	0.0290742	Esophagus_Mucosa	0.792781	TP63	intron_3_189604340_189611995	ENSG00000073282.14	-2.18248
intron_6_138911371_138912765	0.0298984	Esophagus_Mucosa	0.792781	REPS1	intron_6_139232508_139233902	ENSG00000135597.19	-2.17143
intron_6_138934326_138941335	0.0299034	Esophagus_Mucosa	0.792781	REPS1	intron_6_139255463_139262472	ENSG00000135597.19	2.17137
intron_6_26373413_26374327	0.0294592	Esophagus_Mucosa	0.792781	BTN3A2	intron_6_26373641_26374555	ENSG00000186470.14	2.17729
intron_7_1980541_2002065	0.0298245	Esophagus_Mucosa	0.792781	ENSG00000286192	intron_7_2020176_2041700	ENSG00000286192.1	2.17241
intron_7_1980541_2002065	0.0298245	Esophagus_Mucosa	0.792781	MAD1L1	intron_7_2020176_2041700	ENSG00000002822.16	2.17241
intron_8_143688067_143688662	0.0294476	Esophagus_Mucosa	0.792781	ZNF707	intron_8_144770237_144770832	ENSG00000181135.16	2.17744
intron_8_58411469_58413299	0.0293459	Esophagus_Mucosa	0.792781	UBXN2B	intron_8_59324028_59325858	ENSG00000215114.10	2.17881
intron_8_58416953_58430519	0.0293459	Esophagus_Mucosa	0.792781	UBXN2B	intron_8_59329512_59343078	ENSG00000215114.10	-2.17881
intron_11_63756170_63758156	0.046921	Brain_Cerebellar_Hemisphere	0.792796	RTN3	intron_11_63523642_63525628	ENSG00000133318.14	1.98701
intron_11_95790743_95799232	0.0470108	Brain_Cerebellar_Hemisphere	0.792796	CEP57	intron_11_95523907_95532396	ENSG00000166037.11	-1.9862
intron_12_109576145_109586022	0.0469937	Brain_Cerebellar_Hemisphere	0.792796	MVK	intron_12_110013950_110023827	ENSG00000110921.14	1.98636
intron_16_8772917_8774890	0.0466774	Brain_Cerebellar_Hemisphere	0.792796	ABAT	intron_16_8866774_8868747	ENSG00000183044.12	1.98922
intron_17_76276767_76277163	0.0469964	Brain_Cerebellar_Hemisphere	0.792796	QRICH2	intron_17_74272848_74273244	ENSG00000129646.16	1.98633
intron_17_76276767_76277989	0.0469964	Brain_Cerebellar_Hemisphere	0.792796	QRICH2	intron_17_74272848_74274070	ENSG00000129646.16	-1.98633
intron_17_78820012_78820991	0.0469854	Brain_Cerebellar_Hemisphere	0.792796	USP36	intron_17_76816094_76817073	ENSG00000055483.20	-1.98643
intron_1_244970443_245059386	0.0470998	Brain_Cerebellar_Hemisphere	0.792796	EFCAB2	intron_1_245133745_245222688	ENSG00000203666.13	1.9854
intron_1_61683546_61694697	0.0469304	Brain_Cerebellar_Hemisphere	0.792796	TM2D1	intron_1_62149218_62160369	ENSG00000162604.12	-1.98693
intron_20_32430053_32431321	0.0470998	Brain_Cerebellar_Hemisphere	0.792796	ASXL1	intron_20_31017856_31019124	ENSG00000171456.21	-1.9854
intron_20_63740531_63741370	0.0467631	Brain_Cerebellar_Hemisphere	0.792796	SLC2A4RG	intron_20_62371884_62372723	ENSG00000125520.14	-1.98844
intron_3_114002538_114004387	0.0468757	Brain_Cerebellar_Hemisphere	0.792796	CCDC191	intron_3_113721385_113723234	ENSG00000163617.11	-1.98742
intron_6_44303175_44303286	0.0470881	Brain_Cerebellar_Hemisphere	0.792796	AARS2	intron_6_44270912_44271023	ENSG00000124608.5	1.98551
intron_8_144358783_144359184	0.0470998	Brain_Cerebellar_Hemisphere	0.792796	SLC52A2	intron_8_145582443_145582844	ENSG00000185803.12	-1.9854
intron_8_144359065_144359184	0.0470998	Brain_Cerebellar_Hemisphere	0.792796	SLC52A2	intron_8_145582725_145582844	ENSG00000185803.12	-1.9854
intron_8_144359065_144359188	0.0470998	Brain_Cerebellar_Hemisphere	0.792796	SLC52A2	intron_8_145582725_145582848	ENSG00000185803.12	1.9854
intron_8_26338987_26339903	0.0467882	Brain_Cerebellar_Hemisphere	0.792796	PPP2R2A	intron_8_26196503_26197419	ENSG00000221914.11	1.98821
intron_11_64224162_64224285	0.0294149	Uterus	0.792801	TRPT1	intron_11_63991634_63991757	ENSG00000149743.14	-2.17788
intron_3_100792768_100794923	0.0293635	Uterus	0.792801	ABI3BP	intron_3_100511612_100513767	ENSG00000154175.18	2.17857
intron_7_2578526_2582580	0.0293903	Uterus	0.792801	IQCE	intron_7_2618160_2622214	ENSG00000106012.18	2.17821
intron_8_58416953_58430519	0.0293459	Uterus	0.792801	UBXN2B	intron_8_59329512_59343078	ENSG00000215114.10	-2.17881
intron_21_46162067_46168308	0.0471362	Brain_Cerebellar_Hemisphere	0.792834	SPATC1L	intron_21_47581981_47588222	ENSG00000160284.15	1.98507
intron_5_180242755_180247439	0.0471529	Brain_Cerebellar_Hemisphere	0.792834	MAPK9	intron_5_179669755_179674439	ENSG00000050748.18	-1.98492
intron_17_41893174_41897749	0.0343882	Adipose_Visceral_Omentum	0.792845	ACLY	intron_17_40049427_40054002	ENSG00000131473.17	2.11549
intron_19_19436219_19465340	0.0208793	Whole_Blood	0.792876	GATAD2A	intron_19_19547028_19576149	ENSG00000167491.18	2.31016
intron_11_57331889_57332152	0.0490196	Cells_Cultured_fibroblasts	0.792964	SSRP1	intron_11_57099363_57099626	ENSG00000149136.9	-1.96842
intron_5_115837764_115840497	0.0490047	Cells_Cultured_fibroblasts	0.792964	ATG12	intron_5_115173461_115176194	ENSG00000145782.13	-1.96855
intron_5_115840612_115841390	0.0490127	Cells_Cultured_fibroblasts	0.792964	ATG12	intron_5_115176309_115177087	ENSG00000145782.13	-1.96848
intron_10_17594383_17599290	0.0292575	Brain_Spinal_cord_cervical_c-1	0.792978	HACD1	intron_10_17636382_17641289	ENSG00000165996.14	-2.18
intron_11_1880224_1881432	0.02922	Brain_Spinal_cord_cervical_c-1	0.792978	LSP1	intron_11_1901454_1902662	ENSG00000130592.17	2.18051
intron_11_47258129_47259180	0.0291578	Brain_Spinal_cord_cervical_c-1	0.792978	NR1H3	intron_11_47279680_47280731	ENSG00000025434.19	-2.18135
intron_11_614037_614174	0.0292039	Brain_Spinal_cord_cervical_c-1	0.792978	IRF7	intron_11_614037_614174	ENSG00000185507.21	2.18072
intron_12_81299382_81312160	0.029074	Brain_Spinal_cord_cervical_c-1	0.792978	PPFIA2	intron_12_81693161_81705939	ENSG00000139220.17	2.18248
intron_16_15664861_15667286	0.0290286	Brain_Spinal_cord_cervical_c-1	0.792978	NDE1	intron_16_15758718_15761143	ENSG00000072864.16	-2.1831
intron_16_89689306_89690553	0.0291716	Brain_Spinal_cord_cervical_c-1	0.792978	CDK10	intron_16_89755714_89756961	ENSG00000185324.22	2.18116
intron_2_222887888_222908733	0.0344909	Adipose_Subcutaneous	0.793012	ACSL3	intron_2_223752606_223773451	ENSG00000123983.15	2.11429
intron_12_109951316_109953092	0.0255506	Testis	0.793027	GIT2	intron_12_110389121_110390897	ENSG00000139436.22	-2.23298
intron_13_46784350_46785649	0.0259506	Testis	0.793027	ESD	intron_13_47358485_47359784	ENSG00000139684.15	-2.22695
intron_17_20443994_20446665	0.0259571	Testis	0.793027	ENSG00000287490	intron_17_20347307_20349978	ENSG00000287490.1	2.22685
intron_17_20443994_20446665	0.0259571	Testis	0.793027	ENSG00000291195	intron_17_20347307_20349978	ENSG00000291195.1	2.22685
intron_17_41802979_41803287	0.0258848	Testis	0.793027	P3H4	intron_17_39959231_39959539	ENSG00000141696.13	2.22794
intron_17_67875020_67886128	0.0257598	Testis	0.793027	BPTF	intron_17_65871136_65882244	ENSG00000171634.19	2.22981
intron_17_67875744_67886128	0.0257598	Testis	0.793027	BPTF	intron_17_65871860_65882244	ENSG00000171634.19	2.22981
intron_17_77141721_77142646	0.0258702	Testis	0.793027	SEC14L1	intron_17_75137803_75138728	ENSG00000129657.16	2.22816
intron_17_81690234_81690674	0.0259096	Testis	0.793027	HGS	intron_17_79657264_79657704	ENSG00000185359.14	2.22756
intron_1_11117086_11121095	0.0258283	Testis	0.793027	MTOR	intron_1_11177143_11181152	ENSG00000198793.14	2.22878
intron_1_151028944_151031372	0.0257901	Testis	0.793027	PRUNE1	intron_1_151001420_151003848	ENSG00000143363.17	2.22936
intron_1_151028944_151033806	0.0257901	Testis	0.793027	PRUNE1	intron_1_151001420_151006282	ENSG00000143363.17	-2.22936
intron_1_89686611_89712709	0.0258521	Testis	0.793027	LRRC8C	intron_1_90152170_90178268	ENSG00000171488.15	-2.22843
intron_22_27993535_27994473	0.0259437	Testis	0.793027	TTC28-AS1	intron_22_28389523_28390461	ENSG00000235954.9	-2.22705
intron_2_213296110_213297022	0.0256964	Testis	0.793027	SPAG16	intron_2_214160834_214161746	ENSG00000144451.20	2.23077
intron_2_213296110_213297262	0.0256964	Testis	0.793027	SPAG16	intron_2_214160834_214161986	ENSG00000144451.20	-2.23077
intron_2_213297357_213317219	0.0256964	Testis	0.793027	SPAG16	intron_2_214162081_214181943	ENSG00000144451.20	2.23077
intron_2_36396787_36441258	0.0257801	Testis	0.793027	CRIM1	intron_2_36623930_36668401	ENSG00000150938.10	2.22951
intron_4_182916539_182916673	0.0257344	Testis	0.793027	DCTD	intron_4_183837692_183837826	ENSG00000129187.15	2.2302
intron_7_1160623_1162962	0.0258424	Testis	0.793027	ZFAND2A-DT	intron_7_1200259_1202598	ENSG00000229043.3	-2.22857
intron_7_135625355_135626240	0.0257669	Testis	0.793027	NUP205	intron_7_135310103_135310988	ENSG00000155561.15	-2.22971
intron_7_2578526_2582580	0.0256055	Testis	0.793027	IQCE	intron_7_2618160_2622214	ENSG00000106012.18	2.23214
intron_8_66444748_66447264	0.0259423	Testis	0.793027	ADHFE1	intron_8_67356983_67359499	ENSG00000147576.17	2.22707
intron_8_96586544_96593480	0.0257746	Testis	0.793027	SDC2	intron_8_97598772_97605708	ENSG00000169439.12	2.22959
intron_17_20306082_20313976	0.0202637	Colon_Transverse	0.793035	SPECC1	intron_17_20209395_20217289	ENSG00000128487.19	-2.32143
intron_2_238091254_238093861	0.0202778	Colon_Transverse	0.793035	SCLY	intron_2_238999895_239002502	ENSG00000132330.18	-2.32117
intron_2_238091254_238093861	0.0202778	Colon_Transverse	0.793035	UBE2F-SCLY	intron_2_238999895_239002502	ENSG00000258984.5	-2.32117
intron_10_101017783_101018099	0.0117006	Brain_Hypothalamus	0.793084	PDZD7	intron_10_102777540_102777856	ENSG00000186862.20	2.52105
intron_10_103097374_103098931	0.0114544	Brain_Hypothalamus	0.793084	NT5C2	intron_10_104857131_104858688	ENSG00000076685.19	2.52852
intron_10_103098088_103098931	0.0127973	Brain_Hypothalamus	0.793084	NT5C2	intron_10_104857845_104858688	ENSG00000076685.19	-2.48936
intron_10_103106706_103111745	0.0140221	Brain_Hypothalamus	0.793084	NT5C2	intron_10_104866463_104871502	ENSG00000076685.19	-2.4567
intron_10_103174982_103181185	0.0122341	Brain_Hypothalamus	0.793084	NT5C2	intron_10_104934739_104940942	ENSG00000076685.19	2.50532
intron_10_113679349_113697494	0.00969093	Brain_Hypothalamus	0.793084	CASP7	intron_10_115439108_115457253	ENSG00000165806.21	2.58667
intron_10_116886566_116901765	0.00962246	Brain_Hypothalamus	0.793084	SHTN1	intron_10_118646077_118661276	ENSG00000187164.20	-2.58911
intron_10_116886566_116911790	0.00962246	Brain_Hypothalamus	0.793084	SHTN1	intron_10_118646077_118671301	ENSG00000187164.20	2.58911
intron_10_122980695_122983272	0.0117634	Brain_Hypothalamus	0.793084	PSTK	intron_10_124740211_124742788	ENSG00000179988.15	-2.51916
intron_10_123162828_123163820	0.0162752	Brain_Hypothalamus	0.793084	BUB3	intron_10_124922344_124923336	ENSG00000154473.18	-2.40268
intron_10_123162828_123165047	0.0162752	Brain_Hypothalamus	0.793084	BUB3	intron_10_124922344_124924563	ENSG00000154473.18	2.40268
intron_10_32305931_32346763	0.0108727	Brain_Hypothalamus	0.793084	EPC1	intron_10_32594859_32635691	ENSG00000120616.16	-2.54676
intron_10_43396590_43407717	0.0149368	Brain_Hypothalamus	0.793084	HNRNPF	intron_10_43892038_43903165	ENSG00000169813.17	-2.43391
intron_10_43396590_43409090	0.0137405	Brain_Hypothalamus	0.793084	HNRNPF	intron_10_43892038_43904538	ENSG00000169813.17	2.46398
intron_10_43396590_43409131	0.0137405	Brain_Hypothalamus	0.793084	HNRNPF	intron_10_43892038_43904579	ENSG00000169813.17	2.46398
intron_10_43437262_43454065	0.0173263	Brain_Hypothalamus	0.793084	ZNF487	intron_10_43932710_43949513	ENSG00000243660.12	2.37971
intron_10_45624637_45625951	0.0149392	Brain_Hypothalamus	0.793084	ZFAND4	intron_10_46120085_46121399	ENSG00000172671.20	-2.43385
intron_10_73768007_73768810	0.0134547	Brain_Hypothalamus	0.793084	SEC24C	intron_10_75527765_75528568	ENSG00000176986.16	2.4715
intron_10_73806811_73807108	0.0128808	Brain_Hypothalamus	0.793084	ENSG00000272916	intron_10_75566569_75566866	ENSG00000272916.5	-2.48705
intron_10_73806811_73807108	0.0128808	Brain_Hypothalamus	0.793084	NDST2	intron_10_75566569_75566866	ENSG00000166507.19	-2.48705
intron_10_84204605_84205827	0.0123828	Brain_Hypothalamus	0.793084	CDHR1	intron_10_85964361_85965583	ENSG00000148600.15	2.50104
intron_10_84254443_84257893	0.0154756	Brain_Hypothalamus	0.793084	RGR	intron_10_86014199_86017649	ENSG00000148604.15	2.42105
intron_10_97744915_97748269	0.00734633	Brain_Hypothalamus	0.793084	ZFYVE27	intron_10_99504672_99508026	ENSG00000155256.18	-2.68072
intron_10_97753182_97757265	0.00876419	Brain_Hypothalamus	0.793084	ZFYVE27	intron_10_99512939_99517022	ENSG00000155256.18	-2.62112
intron_11_108134316_108135142	0.016185	Brain_Hypothalamus	0.793084	ACAT1	intron_11_108005043_108005869	ENSG00000075239.14	-2.40472
intron_11_119112874_119113611	0.0172838	Brain_Hypothalamus	0.793084	C2CD2L	intron_11_118983584_118984321	ENSG00000172375.14	2.38061
intron_11_122292403_122367496	0.0113926	Brain_Hypothalamus	0.793084	MIR100HG	intron_11_122163111_122238204	ENSG00000255248.11	-2.53042
intron_11_125083877_125084234	0.0106506	Brain_Hypothalamus	0.793084	SLC37A2	intron_11_124953773_124954130	ENSG00000134955.12	-2.55396
intron_11_582081_587259	0.0161581	Brain_Hypothalamus	0.793084	PHRF1	intron_11_582081_587259	ENSG00000070047.13	-2.40533
intron_11_60842882_60847924	0.0166925	Brain_Hypothalamus	0.793084	CCDC86	intron_11_60610355_60615397	ENSG00000110104.13	2.39341
intron_11_60931884_60933542	0.00785275	Brain_Hypothalamus	0.793084	TMEM132A	intron_11_60699356_60701014	ENSG00000006118.15	-2.65834
intron_11_61366216_61367923	0.0157894	Brain_Hypothalamus	0.793084	TMEM138	intron_11_61133688_61135395	ENSG00000149483.13	2.41375
intron_11_65526043_65526124	0.0134086	Brain_Hypothalamus	0.793084	SCYL1	intron_11_65293514_65293595	ENSG00000142186.18	2.47273
intron_11_66341623_66342096	0.0103356	Brain_Hypothalamus	0.793084	BRMS1	intron_11_66109094_66109567	ENSG00000174744.14	2.56439
intron_11_68505271_68519501	0.0077152	Brain_Hypothalamus	0.793084	PPP6R3	intron_11_68272739_68286969	ENSG00000110075.15	2.66429
intron_11_69062990_69063895	0.0162751	Brain_Hypothalamus	0.793084	TPCN2	intron_11_68830458_68831363	ENSG00000162341.18	-2.40269
intron_11_69063967_69067503	0.0135265	Brain_Hypothalamus	0.793084	TPCN2	intron_11_68831435_68834971	ENSG00000162341.18	2.4696
intron_11_69073001_69078482	0.0110806	Brain_Hypothalamus	0.793084	ENSG00000287725	intron_11_68840469_68845950	ENSG00000287725.2	2.54015
intron_11_69073001_69078482	0.0110806	Brain_Hypothalamus	0.793084	TPCN2	intron_11_68840469_68845950	ENSG00000162341.18	2.54015
intron_11_70433718_70435026	0.0110241	Brain_Hypothalamus	0.793084	CTTN	intron_11_70279824_70281132	ENSG00000085733.16	-2.54194
intron_11_85959060_85974708	0.0120513	Brain_Hypothalamus	0.793084	PICALM	intron_11_85670103_85685751	ENSG00000073921.18	-2.51064
intron_11_85974812_85976623	0.0138024	Brain_Hypothalamus	0.793084	PICALM	intron_11_85685855_85687666	ENSG00000073921.18	-2.46237
intron_11_94972193_94973498	0.0168994	Brain_Hypothalamus	0.793084	CWC15	intron_11_94705357_94706662	ENSG00000150316.12	2.38889
intron_12_109857659_109857855	0.0147984	Brain_Hypothalamus	0.793084	GLTP	intron_12_110295464_110295660	ENSG00000139433.11	-2.43728
intron_12_109857659_109858683	0.0147984	Brain_Hypothalamus	0.793084	GLTP	intron_12_110295464_110296488	ENSG00000139433.11	2.43728
intron_12_111748475_111749173	0.00907709	Brain_Hypothalamus	0.793084	ACAD10	intron_12_112186279_112186977	ENSG00000111271.15	-2.60914
intron_12_112917700_112918597	0.0124193	Brain_Hypothalamus	0.793084	OAS1	intron_12_113355505_113356402	ENSG00000089127.15	-2.5
intron_12_112917700_112919389	0.0124193	Brain_Hypothalamus	0.793084	OAS1	intron_12_113355505_113357194	ENSG00000089127.15	2.5
intron_12_125134852_125142092	0.012178	Brain_Hypothalamus	0.793084	AACS	intron_12_125619398_125626638	ENSG00000081760.17	2.50694
intron_12_46367340_46370512	0.0154596	Brain_Hypothalamus	0.793084	SLC38A2	intron_12_46761123_46764295	ENSG00000134294.14	-2.42143
intron_12_47798219_47798562	0.0117227	Brain_Hypothalamus	0.793084	HDAC7	intron_12_48192002_48192345	ENSG00000061273.18	2.52038
intron_12_48655060_48660468	0.0128161	Brain_Hypothalamus	0.793084	KANSL2	intron_12_49048843_49054251	ENSG00000139620.13	-2.48884
intron_12_49658594_49661966	0.00769521	Brain_Hypothalamus	0.793084	FMNL3	intron_12_50052377_50055749	ENSG00000161791.14	-2.66516
intron_12_54283234_54283812	0.00744021	Brain_Hypothalamus	0.793084	HNRNPA1	intron_12_54677018_54677596	ENSG00000135486.19	2.67647
intron_12_9112536_9113360	0.0156305	Brain_Hypothalamus	0.793084	A2M	intron_12_9265132_9265956	ENSG00000175899.15	-2.41743
intron_13_113461136_113474124	0.0105724	Brain_Hypothalamus	0.793084	DCUN1D2	intron_13_114115451_114128439	ENSG00000150401.15	2.55652
intron_13_113795237_113799339	0.0152382	Brain_Hypothalamus	0.793084	TMEM255B	intron_13_114498210_114502312	ENSG00000184497.13	-2.42667
intron_13_77125468_77126318	0.00954422	Brain_Hypothalamus	0.793084	MYCBP2	intron_13_77699603_77700453	ENSG00000005810.20	-2.59192
intron_14_103711567_103712875	0.017463	Brain_Hypothalamus	0.793084	XRCC3	intron_14_104177904_104179212	ENSG00000126215.14	2.37681
intron_14_103729182_103729793	0.00958614	Brain_Hypothalamus	0.793084	ZFYVE21	intron_14_104195519_104196130	ENSG00000100711.14	2.59041
intron_14_103729182_103732620	0.00958614	Brain_Hypothalamus	0.793084	ZFYVE21	intron_14_104195519_104198957	ENSG00000100711.14	-2.59041
intron_14_24180572_24180689	0.0168305	Brain_Hypothalamus	0.793084	ENSG00000259522	intron_14_24649778_24649895	ENSG00000259522.3	-2.39039
intron_14_24180572_24180689	0.0168305	Brain_Hypothalamus	0.793084	IPO4	intron_14_24649778_24649895	ENSG00000196497.17	-2.39039
intron_14_58267393_58273979	0.0151188	Brain_Hypothalamus	0.793084	PSMA3-AS1	intron_14_58734111_58740697	ENSG00000257621.9	2.42952
intron_14_60125251_60125637	0.0172154	Brain_Hypothalamus	0.793084	PCNX4	intron_14_60591969_60592355	ENSG00000126773.13	-2.38207
intron_14_60125823_60133970	0.00608432	Brain_Hypothalamus	0.793084	PCNX4	intron_14_60592541_60600688	ENSG00000126773.13	2.7432
intron_14_75906677_75954424	0.0173214	Brain_Hypothalamus	0.793084	TTLL5	intron_14_76373020_76420767	ENSG00000119685.20	2.37981
intron_14_92704361_92704640	0.0108472	Brain_Hypothalamus	0.793084	LGMN	intron_14_93170706_93170985	ENSG00000100600.15	2.54758
intron_14_92704361_92709672	0.0108472	Brain_Hypothalamus	0.793084	LGMN	intron_14_93170706_93176017	ENSG00000100600.15	-2.54758
intron_15_101642644_101645087	0.00932175	Brain_Hypothalamus	0.793084	TM2D3	intron_15_102182847_102185290	ENSG00000184277.13	2.60002
intron_15_29719138_29720358	0.0141522	Brain_Hypothalamus	0.793084	TJP1	intron_15_30011342_30012562	ENSG00000104067.17	2.45338
intron_15_29720016_29720358	0.00652284	Brain_Hypothalamus	0.793084	TJP1	intron_15_30012220_30012562	ENSG00000104067.17	-2.72027
intron_15_34143024_34145398	0.0172588	Brain_Hypothalamus	0.793084	KATNBL1	intron_15_34435225_34437599	ENSG00000134152.11	2.38115
intron_15_34147289_34147380	0.0168785	Brain_Hypothalamus	0.793084	KATNBL1	intron_15_34439490_34439581	ENSG00000134152.11	-2.38934
intron_15_42228820_42231192	0.00882366	Brain_Hypothalamus	0.793084	TMEM87A	intron_15_42521018_42523390	ENSG00000103978.17	2.61881
intron_15_42231260_42233213	0.00882366	Brain_Hypothalamus	0.793084	TMEM87A	intron_15_42523458_42525411	ENSG00000103978.17	2.61881
intron_15_42281133_42283611	0.00882366	Brain_Hypothalamus	0.793084	GANC	intron_15_42573331_42575809	ENSG00000214013.10	2.61881
intron_15_42408324_42409303	0.00967841	Brain_Hypothalamus	0.793084	CAPN3	intron_15_42700522_42701501	ENSG00000092529.25	2.58711
intron_15_42408324_42409303	0.00967841	Brain_Hypothalamus	0.793084	ENSG00000258461	intron_15_42700522_42701501	ENSG00000258461.5	2.58711
intron_15_72775097_72783246	0.013621	Brain_Hypothalamus	0.793084	ADPGK	intron_15_73067438_73075587	ENSG00000159322.18	-2.46711
intron_15_76381615_76404524	0.00885383	Brain_Hypothalamus	0.793084	SCAPER	intron_15_76673956_76696865	ENSG00000140386.13	-2.61765
intron_15_78939171_78944891	0.0160689	Brain_Hypothalamus	0.793084	CTSH	intron_15_79231513_79237233	ENSG00000103811.18	2.40735
intron_16_2092592_2092954	0.0109995	Brain_Hypothalamus	0.793084	PKD1	intron_16_2142593_2142955	ENSG00000008710.20	-2.54271
intron_16_2094013_2094092	0.0100861	Brain_Hypothalamus	0.793084	PKD1	intron_16_2144014_2144093	ENSG00000008710.20	-2.57286
intron_16_2094210_2097148	0.0100861	Brain_Hypothalamus	0.793084	PKD1	intron_16_2144211_2147149	ENSG00000008710.20	2.57286
intron_16_30082534_30082746	0.00938726	Brain_Hypothalamus	0.793084	PPP4C	intron_16_30093855_30094067	ENSG00000149923.14	2.59762
intron_16_30082847_30083394	0.00938726	Brain_Hypothalamus	0.793084	PPP4C	intron_16_30094168_30094715	ENSG00000149923.14	-2.59762
intron_16_53307905_53308686	0.00802922	Brain_Hypothalamus	0.793084	CHD9	intron_16_53341817_53342598	ENSG00000177200.18	-2.65084
intron_16_533998_536029	0.0075185	Brain_Hypothalamus	0.793084	CAPN15	intron_16_583998_586029	ENSG00000103326.12	-2.67296
intron_16_53622356_53636439	0.0170263	Brain_Hypothalamus	0.793084	RPGRIP1L	intron_16_53656268_53670351	ENSG00000103494.16	-2.38614
intron_16_53637854_53638310	0.0109794	Brain_Hypothalamus	0.793084	RPGRIP1L	intron_16_53671766_53672222	ENSG00000103494.16	-2.54335
intron_16_53637854_53641033	0.0109794	Brain_Hypothalamus	0.793084	RPGRIP1L	intron_16_53671766_53674945	ENSG00000103494.16	2.54335
intron_16_53638411_53641033	0.0109794	Brain_Hypothalamus	0.793084	RPGRIP1L	intron_16_53672323_53674945	ENSG00000103494.16	-2.54335
intron_16_68311111_68312042	0.0169929	Brain_Hypothalamus	0.793084	PRMT7	intron_16_68345014_68345945	ENSG00000132600.18	-2.38686
intron_16_734871_737186	0.00971601	Brain_Hypothalamus	0.793084	CIAO3	intron_16_784871_787186	ENSG00000103245.14	2.58578
intron_16_88586684_88587542	0.0122523	Brain_Hypothalamus	0.793084	ZC3H18	intron_16_88653092_88653950	ENSG00000158545.16	-2.50479
intron_17_1011661_1011846	0.00920364	Brain_Hypothalamus	0.793084	ABR	intron_17_914901_915086	ENSG00000159842.16	-2.6044
intron_17_1011985_1012474	0.00920364	Brain_Hypothalamus	0.793084	ABR	intron_17_915225_915714	ENSG00000159842.16	2.6044
intron_17_27617428_27621929	0.0142868	Brain_Hypothalamus	0.793084	KSR1	intron_17_25944454_25948955	ENSG00000141068.15	2.44997
intron_17_41727144_41728201	0.00979707	Brain_Hypothalamus	0.793084	HAP1	intron_17_39883396_39884453	ENSG00000173805.16	2.58291
intron_17_41893174_41897749	0.00647854	Brain_Hypothalamus	0.793084	ACLY	intron_17_40049427_40054002	ENSG00000131473.17	2.72252
intron_17_43492292_43492681	0.0165273	Brain_Hypothalamus	0.793084	DHX8	intron_17_41569660_41570049	ENSG00000067596.12	2.39706
intron_17_44321558_44321700	0.00881756	Brain_Hypothalamus	0.793084	SLC25A39	intron_17_42398926_42399068	ENSG00000013306.16	-2.61905
intron_17_44321767_44322419	0.00881756	Brain_Hypothalamus	0.793084	SLC25A39	intron_17_42399135_42399787	ENSG00000013306.16	2.61905
intron_17_44747515_44748341	0.0158018	Brain_Hypothalamus	0.793084	DBF4B	intron_17_42824883_42825709	ENSG00000161692.18	-2.41346
intron_17_47590881_47591904	0.0149403	Brain_Hypothalamus	0.793084	NPEPPS	intron_17_45668247_45669270	ENSG00000141279.18	2.43382
intron_17_47839858_47840191	0.00848083	Brain_Hypothalamus	0.793084	SCRN2	intron_17_45917224_45917557	ENSG00000141295.14	-2.6323
intron_17_48026475_48028472	0.0139897	Brain_Hypothalamus	0.793084	COPZ2	intron_17_46103841_46105838	ENSG00000005243.10	2.45753
intron_17_50471135_50472428	0.0064966	Brain_Hypothalamus	0.793084	ACSF2	intron_17_48548496_48549789	ENSG00000167107.13	-2.7216
intron_17_50526267_50527287	0.0158221	Brain_Hypothalamus	0.793084	MYCBPAP	intron_17_48603628_48604648	ENSG00000136449.16	2.41299
intron_17_63493659_63493922	0.0173005	Brain_Hypothalamus	0.793084	ACE	intron_17_61571020_61571283	ENSG00000159640.17	2.38026
intron_17_63493659_63493922	0.0173005	Brain_Hypothalamus	0.793084	ENSG00000264813	intron_17_61571020_61571283	ENSG00000264813.6	2.38026
intron_17_78187433_78190970	0.0165417	Brain_Hypothalamus	0.793084	AFMID	intron_17_76183514_76187051	ENSG00000183077.16	-2.39674
intron_17_81197888_81198106	0.0114347	Brain_Hypothalamus	0.793084	CEP131	intron_17_79171688_79171906	ENSG00000141577.14	2.52913
intron_17_81197888_81198115	0.0114347	Brain_Hypothalamus	0.793084	CEP131	intron_17_79171688_79171915	ENSG00000141577.14	-2.52913
intron_18_13071212_13072755	0.00883776	Brain_Hypothalamus	0.793084	CEP192	intron_18_13071211_13072754	ENSG00000101639.19	2.61827
intron_18_37067545_37084125	0.0150597	Brain_Hypothalamus	0.793084	KIAA1328	intron_18_34647508_34664088	ENSG00000150477.15	2.43094
intron_18_59152612_59155688	0.015618	Brain_Hypothalamus	0.793084	SEC11C	intron_18_56819844_56822920	ENSG00000166562.9	-2.41772
intron_18_59152685_59155688	0.015618	Brain_Hypothalamus	0.793084	SEC11C	intron_18_56819917_56822920	ENSG00000166562.9	2.41772
intron_18_74593839_74597258	0.00736221	Brain_Hypothalamus	0.793084	ZNF407-AS1	intron_18_72261075_72264494	ENSG00000264247.2	2.68
intron_19_10353098_10353528	0.00766076	Brain_Hypothalamus	0.793084	TYK2	intron_19_10463774_10464204	ENSG00000105397.15	2.66667
intron_19_10362657_10364614	0.0118581	Brain_Hypothalamus	0.793084	TYK2	intron_19_10473333_10475290	ENSG00000105397.15	-2.51634
intron_19_1106266_1106400	0.00617498	Brain_Hypothalamus	0.793084	GPX4	intron_19_1106265_1106399	ENSG00000167468.20	-2.73834
intron_19_11232289_11233203	0.0102593	Brain_Hypothalamus	0.793084	DOCK6	intron_19_11342965_11343879	ENSG00000130158.14	2.56696
intron_19_19150764_19157025	0.0169536	Brain_Hypothalamus	0.793084	MEF2B	intron_19_19261573_19267834	ENSG00000213999.17	-2.38771
intron_19_19465614_19492306	0.0163005	Brain_Hypothalamus	0.793084	GATAD2A	intron_19_19576423_19603115	ENSG00000167491.18	2.40212
intron_19_21375964_21377389	0.0105354	Brain_Hypothalamus	0.793084	ZNF738	intron_19_21558766_21560191	ENSG00000172687.14	2.55774
intron_19_21375964_21378629	0.0107825	Brain_Hypothalamus	0.793084	ZNF738	intron_19_21558766_21561431	ENSG00000172687.14	-2.54967
intron_19_38283797_38287876	0.0143846	Brain_Hypothalamus	0.793084	SPINT2	intron_19_38774437_38778516	ENSG00000167642.13	2.44751
intron_19_4055247_4065430	0.0129065	Brain_Hypothalamus	0.793084	ZBTB7A	intron_19_4055245_4065428	ENSG00000178951.9	2.48634
intron_19_4496405_4496919	0.0109264	Brain_Hypothalamus	0.793084	HDGFL2	intron_19_4496402_4496916	ENSG00000167674.15	-2.54505
intron_19_4496405_4497958	0.0113566	Brain_Hypothalamus	0.793084	HDGFL2	intron_19_4496402_4497955	ENSG00000167674.15	2.53153
intron_19_4769757_4770085	0.0174255	Brain_Hypothalamus	0.793084	MIR7-3HG	intron_19_4769769_4770097	ENSG00000176840.14	2.3776
intron_19_4769757_4770088	0.0174255	Brain_Hypothalamus	0.793084	MIR7-3HG	intron_19_4769769_4770100	ENSG00000176840.14	2.3776
intron_19_4770221_4772164	0.0174255	Brain_Hypothalamus	0.793084	MIR7-3HG	intron_19_4770233_4772176	ENSG00000176840.14	-2.3776
intron_19_4770449_4770546	0.0173029	Brain_Hypothalamus	0.793084	MIR7-3HG	intron_19_4770461_4770558	ENSG00000176840.14	2.38021
intron_19_4770449_4772164	0.0173029	Brain_Hypothalamus	0.793084	MIR7-3HG	intron_19_4770461_4772176	ENSG00000176840.14	-2.38021
intron_19_4770614_4772164	0.0173029	Brain_Hypothalamus	0.793084	MIR7-3HG	intron_19_4770626_4772176	ENSG00000176840.14	2.38021
intron_19_48838129_48839205	0.011064	Brain_Hypothalamus	0.793084	PLEKHA4	intron_19_49341386_49342462	ENSG00000105559.13	-2.54067
intron_19_48839263_48841149	0.0164382	Brain_Hypothalamus	0.793084	PLEKHA4	intron_19_49342520_49344406	ENSG00000105559.13	-2.39904
intron_19_49512750_49513882	0.00805966	Brain_Hypothalamus	0.793084	FCGRT	intron_19_50016007_50017139	ENSG00000104870.13	2.64956
intron_19_49981013_49988372	0.0115028	Brain_Hypothalamus	0.793084	VRK3	intron_19_50484270_50491629	ENSG00000105053.11	-2.52704
intron_19_58563504_58569277	0.00825375	Brain_Hypothalamus	0.793084	MZF1	intron_19_59074871_59080644	ENSG00000099326.9	2.64151
intron_19_58586356_58591498	0.0141109	Brain_Hypothalamus	0.793084	ENSG00000286104	intron_19_59097723_59102865	ENSG00000286104.1	-2.45443
intron_19_7932932_7933485	0.0142892	Brain_Hypothalamus	0.793084	TIMM44	intron_19_7997817_7998370	ENSG00000104980.8	2.44991
intron_1_101077508_101083461	0.0125975	Brain_Hypothalamus	0.793084	DPH5-DT	intron_1_101543064_101549017	ENSG00000233184.9	-2.49495
intron_1_101077508_101086852	0.0128856	Brain_Hypothalamus	0.793084	DPH5-DT	intron_1_101543064_101552408	ENSG00000233184.9	-2.48692
intron_1_101080613_101083461	0.0118102	Brain_Hypothalamus	0.793084	DPH5-DT	intron_1_101546169_101549017	ENSG00000233184.9	-2.51777
intron_1_101083574_101086852	0.0126888	Brain_Hypothalamus	0.793084	DPH5-DT	intron_1_101549130_101552408	ENSG00000233184.9	2.49239
intron_1_151709791_151714594	0.00695242	Brain_Hypothalamus	0.793084	CELF3	intron_1_151682267_151687070	ENSG00000159409.15	-2.69911
intron_1_151760899_151762105	0.0162142	Brain_Hypothalamus	0.793084	MRPL9	intron_1_151733375_151734581	ENSG00000143436.11	2.40406
intron_1_155248473_155253625	0.0126488	Brain_Hypothalamus	0.793084	ENTREP3	intron_1_155218264_155223416	ENSG00000160767.23	-2.49351
intron_1_155253732_155254653	0.01571	Brain_Hypothalamus	0.793084	ENTREP3	intron_1_155223523_155224444	ENSG00000160767.23	-2.41558
intron_1_155254194_155254400	0.01571	Brain_Hypothalamus	0.793084	ENTREP3	intron_1_155223985_155224191	ENSG00000160767.23	2.41558
intron_1_155679512_155688071	0.00751309	Brain_Hypothalamus	0.793084	YY1AP1	intron_1_155649303_155657862	ENSG00000163374.20	-2.6732
intron_1_155689243_155709773	0.00904391	Brain_Hypothalamus	0.793084	DAP3	intron_1_155659034_155679564	ENSG00000132676.16	2.61039
intron_1_156236483_156242553	0.00749171	Brain_Hypothalamus	0.793084	PMF1-BGLAP	intron_1_156206274_156212344	ENSG00000260238.6	2.67416
intron_1_156294565_156294759	0.00784535	Brain_Hypothalamus	0.793084	GLMP	intron_1_156264356_156264550	ENSG00000198715.13	-2.65865
intron_1_156295016_156295526	0.00784535	Brain_Hypothalamus	0.793084	GLMP	intron_1_156264807_156265317	ENSG00000198715.13	-2.65865
intron_1_204198496_204199195	0.0084034	Brain_Hypothalamus	0.793084	GOLT1A	intron_1_204167624_204168323	ENSG00000174567.8	-2.63542
intron_1_204997406_205001170	0.00988003	Brain_Hypothalamus	0.793084	NFASC	intron_1_204966534_204970298	ENSG00000163531.17	2.58
intron_1_204997406_205009557	0.00988003	Brain_Hypothalamus	0.793084	NFASC	intron_1_204966534_204978685	ENSG00000163531.17	2.58
intron_1_227731747_227732389	0.0104058	Brain_Hypothalamus	0.793084	SNAP47	intron_1_227919448_227920090	ENSG00000143740.15	2.56204
intron_1_227735499_227758995	0.00769301	Brain_Hypothalamus	0.793084	SNAP47	intron_1_227923200_227946696	ENSG00000143740.15	-2.66525
intron_1_227767083_227780527	0.00839904	Brain_Hypothalamus	0.793084	SNAP47	intron_1_227954784_227968228	ENSG00000143740.15	2.63559
intron_1_228317751_228317892	0.0117999	Brain_Hypothalamus	0.793084	OBSCN	intron_1_228505452_228505593	ENSG00000154358.23	-2.51807
intron_1_243487878_243489014	0.0120474	Brain_Hypothalamus	0.793084	SDCCAG8	intron_1_243651180_243652316	ENSG00000054282.16	2.51075
intron_1_43975107_43975800	0.0161242	Brain_Hypothalamus	0.793084	ATP6V0B	intron_1_44440779_44441472	ENSG00000117410.14	-2.40609
intron_1_43975107_43976090	0.0161242	Brain_Hypothalamus	0.793084	ATP6V0B	intron_1_44440779_44441762	ENSG00000117410.14	2.40609
intron_1_43975848_43976090	0.0107218	Brain_Hypothalamus	0.793084	ATP6V0B	intron_1_44441520_44441762	ENSG00000117410.14	-2.55164
intron_1_43981924_43984865	0.0119836	Brain_Hypothalamus	0.793084	B4GALT2	intron_1_44447596_44450537	ENSG00000117411.18	-2.51263
intron_1_5909213_5927649	0.010128	Brain_Hypothalamus	0.793084	NPHP4	intron_1_5969273_5987709	ENSG00000131697.18	2.57143
intron_1_93311608_93315149	0.0171302	Brain_Hypothalamus	0.793084	CCDC18-AS1	intron_1_93777165_93780706	ENSG00000223745.8	2.3839
intron_20_17954117_17956933	0.00652267	Brain_Hypothalamus	0.793084	SNX5	intron_20_17934761_17937577	ENSG00000089006.17	2.72028
intron_20_32150875_32155103	0.0101892	Brain_Hypothalamus	0.793084	TM9SF4	intron_20_30738678_30742906	ENSG00000101337.16	-2.56934
intron_20_32634270_32640566	0.0094834	Brain_Hypothalamus	0.793084	C20orf203	intron_20_31222072_31228368	ENSG00000198547.10	-2.59412
intron_20_32634270_32640566	0.0094834	Brain_Hypothalamus	0.793084	ENSG00000285382	intron_20_31222072_31228368	ENSG00000285382.1	-2.59412
intron_20_36367275_36431646	0.00636093	Brain_Hypothalamus	0.793084	DLGAP4	intron_20_34995678_35060049	ENSG00000080845.19	-2.72857
intron_20_37110355_37112324	0.0167886	Brain_Hypothalamus	0.793084	MROH8	intron_20_35738758_35740727	ENSG00000101353.16	-2.3913
intron_20_37147909_37157860	0.0167747	Brain_Hypothalamus	0.793084	MROH8	intron_20_35776312_35786263	ENSG00000101353.16	-2.39161
intron_20_37155167_37157860	0.0158397	Brain_Hypothalamus	0.793084	MROH8	intron_20_35783570_35786263	ENSG00000101353.16	2.41259
intron_20_37160176_37168121	0.0154126	Brain_Hypothalamus	0.793084	MROH8	intron_20_35788579_35796524	ENSG00000101353.16	2.42254
intron_20_44933185_44934501	0.0106833	Brain_Hypothalamus	0.793084	PABPC1L	intron_20_43561826_43563142	ENSG00000101104.13	2.55289
intron_20_46504740_46509605	0.0158309	Brain_Hypothalamus	0.793084	ZNF334	intron_20_45133379_45138244	ENSG00000198185.12	2.41279
intron_20_46504740_46512082	0.0158309	Brain_Hypothalamus	0.793084	ZNF334	intron_20_45133379_45140721	ENSG00000198185.12	-2.41279
intron_20_5943683_5943827	0.0106872	Brain_Hypothalamus	0.793084	TRMT6	intron_20_5924329_5924473	ENSG00000089195.15	-2.55276
intron_20_5943683_5943948	0.0106872	Brain_Hypothalamus	0.793084	TRMT6	intron_20_5924329_5924594	ENSG00000089195.15	2.55276
intron_20_63738060_63738183	0.00840644	Brain_Hypothalamus	0.793084	ENSG00000273154	intron_20_62369413_62369536	ENSG00000273154.3	-2.63529
intron_20_63738060_63738183	0.00840644	Brain_Hypothalamus	0.793084	LIME1	intron_20_62369413_62369536	ENSG00000203896.10	-2.63529
intron_20_63741479_63742130	0.00757185	Brain_Hypothalamus	0.793084	SLC2A4RG	intron_20_62372832_62373483	ENSG00000125520.14	-2.67059
intron_20_64062503_64066476	0.0132265	Brain_Hypothalamus	0.793084	TCEA2	intron_20_62693856_62697829	ENSG00000171703.17	2.47761
intron_21_37091413_37095350	0.00889817	Brain_Hypothalamus	0.793084	TTC3	intron_21_38463713_38467650	ENSG00000182670.14	2.61594
intron_21_44291210_44292302	0.00952243	Brain_Hypothalamus	0.793084	AIRE	intron_21_45711093_45712185	ENSG00000160224.17	-2.59271
intron_22_20427550_20429225	0.0139971	Brain_Hypothalamus	0.793084	SCARF2	intron_22_20781837_20783512	ENSG00000244486.9	2.45734
intron_22_20431988_20437582	0.0132189	Brain_Hypothalamus	0.793084	SCARF2	intron_22_20786275_20791869	ENSG00000244486.9	-2.47782
intron_22_20537204_20551436	0.0119864	Brain_Hypothalamus	0.793084	MED15	intron_22_20891491_20905723	ENSG00000099917.17	-2.51254
intron_22_20575232_20582611	0.00996444	Brain_Hypothalamus	0.793084	MED15	intron_22_20929519_20936898	ENSG00000099917.17	2.57706
intron_22_42571901_42572436	0.0157834	Brain_Hypothalamus	0.793084	SERHL2	intron_22_42967907_42968442	ENSG00000183569.18	2.41389
intron_22_50210911_50215717	0.00650004	Brain_Hypothalamus	0.793084	SELENOO	intron_22_50649340_50654146	ENSG00000073169.15	-2.72143
intron_2_117986069_117995446	0.0146643	Brain_Hypothalamus	0.793084	CCDC93	intron_2_118743645_118753022	ENSG00000125633.11	2.44057
intron_2_131043583_131044299	0.0124193	Brain_Hypothalamus	0.793084	ARHGEF4	intron_2_131801156_131801872	ENSG00000136002.20	-2.5
intron_2_172498100_172501772	0.00942491	Brain_Hypothalamus	0.793084	ITGA6	intron_2_173362828_173366500	ENSG00000091409.16	2.59624
intron_2_172512518_172556089	0.0109403	Brain_Hypothalamus	0.793084	PDK1-AS1	intron_2_173377246_173420817	ENSG00000225205.5	2.5446
intron_2_173018802_173020618	0.0127277	Brain_Hypothalamus	0.793084	RAPGEF4	intron_2_173883530_173885346	ENSG00000091428.18	-2.4913
intron_2_187387756_187431297	0.00768615	Brain_Hypothalamus	0.793084	CALCRL	intron_2_188252483_188296024	ENSG00000064989.13	2.66555
intron_2_187387756_187448039	0.00768615	Brain_Hypothalamus	0.793084	CALCRL	intron_2_188252483_188312766	ENSG00000064989.13	2.66555
intron_2_187428889_187431297	0.0173882	Brain_Hypothalamus	0.793084	CALCRL	intron_2_188293616_188296024	ENSG00000064989.13	-2.3784
intron_2_19898035_19901706	0.0100506	Brain_Hypothalamus	0.793084	TTC32	intron_2_20097796_20101467	ENSG00000183891.6	2.57408
intron_2_206749183_206750934	0.0145715	Brain_Hypothalamus	0.793084	MDH1B	intron_2_207613907_207615658	ENSG00000138400.13	-2.44286
intron_2_206757371_206760901	0.0145715	Brain_Hypothalamus	0.793084	MDH1B	intron_2_207622095_207625625	ENSG00000138400.13	2.44286
intron_2_206757371_206765250	0.0145715	Brain_Hypothalamus	0.793084	MDH1B	intron_2_207622095_207629974	ENSG00000138400.13	-2.44286
intron_2_20740205_20774810	0.00891986	Brain_Hypothalamus	0.793084	LDAH	intron_2_20939965_20974570	ENSG00000118961.15	-2.61511
intron_2_209507641_209580036	0.0173097	Brain_Hypothalamus	0.793084	MAP2	intron_2_210372365_210444760	ENSG00000078018.22	-2.38006
intron_2_224778284_224787022	0.0154464	Brain_Hypothalamus	0.793084	DOCK10	intron_2_225643001_225651739	ENSG00000135905.21	-2.42174
intron_2_235807331_235883345	0.0152382	Brain_Hypothalamus	0.793084	AGAP1	intron_2_236715975_236791989	ENSG00000157985.20	-2.42667
intron_2_25383889_25387289	0.0154368	Brain_Hypothalamus	0.793084	DTNB	intron_2_25606758_25610158	ENSG00000138101.20	-2.42197
intron_2_55875065_55881612	0.0149852	Brain_Hypothalamus	0.793084	EFEMP1	intron_2_56102200_56108747	ENSG00000115380.20	2.43274
intron_2_70984249_70984611	0.0109128	Brain_Hypothalamus	0.793084	ANKRD53	intron_2_71211379_71211741	ENSG00000144031.12	2.54548
intron_2_74464722_74464896	0.0137126	Brain_Hypothalamus	0.793084	MOGS	intron_2_74691849_74692023	ENSG00000115275.15	-2.46471
intron_3_108051970_108055520	0.0144779	Brain_Hypothalamus	0.793084	CD47	intron_3_107770817_107774367	ENSG00000196776.17	2.44518
intron_3_10992929_11015672	0.0167975	Brain_Hypothalamus	0.793084	SLC6A1	intron_3_11034615_11057358	ENSG00000157103.13	2.39111
intron_3_113010704_113011045	0.0147686	Brain_Hypothalamus	0.793084	NEPRO	intron_3_112729551_112729892	ENSG00000163608.15	2.43801
intron_3_119619652_119625124	0.0120101	Brain_Hypothalamus	0.793084	PLA1A	intron_3_119338499_119343971	ENSG00000144837.9	-2.51185
intron_3_125088370_125091439	0.00962436	Brain_Hypothalamus	0.793084	SLC12A8	intron_3_124807214_124810283	ENSG00000221955.11	-2.58904
intron_3_126033678_126050943	0.0105203	Brain_Hypothalamus	0.793084	SLC41A3	intron_3_125752521_125769786	ENSG00000114544.17	2.55824
intron_3_126051050_126067947	0.00928236	Brain_Hypothalamus	0.793084	SLC41A3	intron_3_125769893_125786790	ENSG00000114544.17	-2.60148
intron_3_129384218_129393635	0.0095159	Brain_Hypothalamus	0.793084	ENSG00000290993	intron_3_129103061_129112478	ENSG00000290993.1	2.59294
intron_3_129393795_129396217	0.0095159	Brain_Hypothalamus	0.793084	ENSG00000290993	intron_3_129112638_129115060	ENSG00000290993.1	-2.59294
intron_3_129393795_129397040	0.0095159	Brain_Hypothalamus	0.793084	ENSG00000290993	intron_3_129112638_129115883	ENSG00000290993.1	2.59294
intron_3_129397140_129399008	0.0115795	Brain_Hypothalamus	0.793084	ENSG00000290993	intron_3_129115983_129117851	ENSG00000290993.1	2.52471
intron_3_139389933_139419557	0.0156895	Brain_Hypothalamus	0.793084	COPB2-DT	intron_3_139108775_139138399	ENSG00000248932.8	-2.41606
intron_3_150703667_150707932	0.0149605	Brain_Hypothalamus	0.793084	ERICH6-AS1	intron_3_150421454_150425719	ENSG00000240137.8	2.43333
intron_3_183817436_183817994	0.0151164	Brain_Hypothalamus	0.793084	ENSG00000283765	intron_3_183535224_183535782	ENSG00000283765.1	2.42958
intron_3_183817436_183817994	0.0151164	Brain_Hypothalamus	0.793084	MAP6D1	intron_3_183535224_183535782	ENSG00000180834.8	2.42958
intron_3_186785101_186785883	0.0163362	Brain_Hypothalamus	0.793084	EIF4A2	intron_3_186502890_186503672	ENSG00000156976.17	-2.40132
intron_3_48573890_48574262	0.00868518	Brain_Hypothalamus	0.793084	COL7A1	intron_3_48611323_48611695	ENSG00000114270.18	2.6242
intron_3_48695421_48717157	0.00895432	Brain_Hypothalamus	0.793084	IP6K2	intron_3_48732854_48754590	ENSG00000068745.15	-2.61379
intron_3_49684453_49684550	0.0162054	Brain_Hypothalamus	0.793084	MST1	intron_3_49721886_49721983	ENSG00000173531.16	2.40426
intron_3_50561747_50567463	0.0114741	Brain_Hypothalamus	0.793084	C3orf18	intron_3_50599178_50604894	ENSG00000088543.15	-2.52792
intron_3_50569574_50570931	0.0114741	Brain_Hypothalamus	0.793084	HEMK1	intron_3_50607005_50608362	ENSG00000114735.10	2.52792
intron_3_50572208_50577052	0.0109859	Brain_Hypothalamus	0.793084	HEMK1	intron_3_50609639_50614483	ENSG00000114735.10	-2.54315
intron_3_50577573_50577826	0.0109859	Brain_Hypothalamus	0.793084	HEMK1	intron_3_50615004_50615257	ENSG00000114735.10	-2.54315
intron_3_53878467_53879939	0.00796516	Brain_Hypothalamus	0.793084	ACTR8	intron_3_53912494_53913966	ENSG00000113812.14	-2.65354
intron_3_9697866_9701790	0.0159063	Brain_Hypothalamus	0.793084	MTMR14	intron_3_9739550_9743474	ENSG00000163719.20	-2.41106
intron_3_9943515_9943902	0.00694601	Brain_Hypothalamus	0.793084	CRELD1	intron_3_9985199_9985586	ENSG00000163703.20	-2.69942
intron_4_102671398_102673919	0.00680032	Brain_Hypothalamus	0.793084	MANBA	intron_4_103592555_103595076	ENSG00000109323.11	2.70647
intron_4_122730635_122732052	0.012655	Brain_Hypothalamus	0.793084	CETN4P	intron_4_123651790_123653207	ENSG00000224786.3	2.49333
intron_4_122732193_122732287	0.0142989	Brain_Hypothalamus	0.793084	CETN4P	intron_4_123653348_123653442	ENSG00000224786.3	-2.44966
intron_4_15681968_15686236	0.0117283	Brain_Hypothalamus	0.793084	FAM200B	intron_4_15683591_15687859	ENSG00000237765.8	2.52022
intron_4_2271779_2273173	0.0156903	Brain_Hypothalamus	0.793084	ZFYVE28	intron_4_2273506_2274900	ENSG00000159733.14	-2.41604
intron_4_25365166_25369029	0.0146988	Brain_Hypothalamus	0.793084	ZCCHC4	intron_4_25366788_25370651	ENSG00000168228.16	2.43972
intron_4_25414504_25414599	0.00882642	Brain_Hypothalamus	0.793084	ANAPC4	intron_4_25416126_25416221	ENSG00000053900.11	-2.61871
intron_4_39028597_39032226	0.0167886	Brain_Hypothalamus	0.793084	TMEM156	intron_4_39030217_39033846	ENSG00000121895.8	-2.3913
intron_4_55382980_55386343	0.0139584	Brain_Hypothalamus	0.793084	ENSG00000288695	intron_4_56249147_56252510	ENSG00000288695.1	2.45833
intron_4_55382980_55386343	0.0139584	Brain_Hypothalamus	0.793084	LINC02928	intron_4_56249147_56252510	ENSG00000273257.2	2.45833
intron_4_55424643_55452239	0.00722846	Brain_Hypothalamus	0.793084	TMEM165	intron_4_56290810_56318406	ENSG00000134851.13	-2.68613
intron_4_56345290_56349263	0.0153404	Brain_Hypothalamus	0.793084	AASDH	intron_4_57211456_57215429	ENSG00000157426.14	-2.42424
intron_4_75655870_75656924	0.0141063	Brain_Hypothalamus	0.793084	G3BP2	intron_4_76581054_76582108	ENSG00000138757.15	2.45455
intron_4_76130749_76132523	0.0158199	Brain_Hypothalamus	0.793084	NUP54	intron_4_77051902_77053676	ENSG00000138750.16	-2.41304
intron_4_86107352_86159298	0.0136288	Brain_Hypothalamus	0.793084	MAPK10	intron_4_87028505_87080451	ENSG00000109339.24	-2.4669
intron_5_176532516_176537731	0.00825245	Brain_Hypothalamus	0.793084	RNF44	intron_5_175959517_175964732	ENSG00000146083.12	-2.64156
intron_5_177332246_177334284	0.00620932	Brain_Hypothalamus	0.793084	LMAN2	intron_5_176759247_176761285	ENSG00000169223.16	2.73652
intron_5_177522071_177523159	0.00629672	Brain_Hypothalamus	0.793084	FAM193B	intron_5_176949072_176950160	ENSG00000146067.17	2.73192
intron_5_177522071_177523957	0.0126012	Brain_Hypothalamus	0.793084	FAM193B	intron_5_176949072_176950958	ENSG00000146067.17	-2.49484
intron_5_177532200_177532443	0.00650644	Brain_Hypothalamus	0.793084	FAM193B	intron_5_176959201_176959444	ENSG00000146067.17	2.7211
intron_5_181247386_181257187	0.0174342	Brain_Hypothalamus	0.793084	CTC-338M12.4	intron_5_180674386_180684188	ENSG00000233937.9	-2.37742
intron_5_181263789_181264052	0.00900558	Brain_Hypothalamus	0.793084	TRIM52-AS1	intron_5_180690790_180691053	ENSG00000248275.3	2.61184
intron_5_313850_314417	0.0108515	Brain_Hypothalamus	0.793084	ENSG00000286001	intron_5_313965_314532	ENSG00000286001.1	2.54745
intron_5_313850_314417	0.0108515	Brain_Hypothalamus	0.793084	PDCD6	intron_5_313965_314532	ENSG00000249915.9	2.54745
intron_5_36680589_36686065	0.0141518	Brain_Hypothalamus	0.793084	SLC1A3	intron_5_36680691_36686167	ENSG00000079215.15	-2.45339
intron_5_68281006_68292259	0.0126545	Brain_Hypothalamus	0.793084	PIK3R1	intron_5_67576834_67588087	ENSG00000145675.16	-2.49335
intron_5_69300127_69303847	0.0167886	Brain_Hypothalamus	0.793084	CCDC125	intron_5_68595954_68599674	ENSG00000183323.13	2.3913
intron_5_69366595_69368825	0.0130011	Brain_Hypothalamus	0.793084	TAF9	intron_5_68662422_68664652	ENSG00000273841.6	-2.48374
intron_5_69366595_69369463	0.0139886	Brain_Hypothalamus	0.793084	AK6	intron_5_68662422_68665290	ENSG00000085231.14	-2.45756
intron_5_69366595_69369463	0.0139886	Brain_Hypothalamus	0.793084	TAF9	intron_5_68662422_68665290	ENSG00000273841.6	-2.45756
intron_5_69366595_69369657	0.0130011	Brain_Hypothalamus	0.793084	AK6	intron_5_68662422_68665484	ENSG00000085231.14	2.48374
intron_5_69366595_69369657	0.0130011	Brain_Hypothalamus	0.793084	TAF9	intron_5_68662422_68665484	ENSG00000273841.6	2.48374
intron_5_75354697_75355056	0.0153404	Brain_Hypothalamus	0.793084	HMGCR	intron_5_74650522_74650881	ENSG00000113161.17	-2.42424
intron_5_75354697_75355365	0.0153404	Brain_Hypothalamus	0.793084	HMGCR	intron_5_74650522_74651190	ENSG00000113161.17	2.42424
intron_5_88240916_88268721	0.00822097	Brain_Hypothalamus	0.793084	TMEM161B	intron_5_87536733_87564538	ENSG00000164180.14	-2.64286
intron_6_110127629_110160635	0.0127605	Brain_Hypothalamus	0.793084	WASF1	intron_6_110448832_110481838	ENSG00000112290.13	2.49039
intron_6_110127629_110178598	0.0127605	Brain_Hypothalamus	0.793084	WASF1	intron_6_110448832_110499801	ENSG00000112290.13	-2.49039
intron_6_110127629_110179439	0.0127605	Brain_Hypothalamus	0.793084	WASF1	intron_6_110448832_110500642	ENSG00000112290.13	2.49039
intron_6_110160732_110178598	0.0129382	Brain_Hypothalamus	0.793084	WASF1	intron_6_110481935_110499801	ENSG00000112290.13	-2.48547
intron_6_110160732_110179439	0.0129382	Brain_Hypothalamus	0.793084	WASF1	intron_6_110481935_110500642	ENSG00000112290.13	2.48547
intron_6_131199573_131219661	0.0173481	Brain_Hypothalamus	0.793084	AKAP7	intron_6_131520713_131540801	ENSG00000118507.19	-2.37925
intron_6_13644729_13652659	0.0148453	Brain_Hypothalamus	0.793084	RANBP9	intron_6_13644961_13652891	ENSG00000010017.13	-2.43613
intron_6_170388493_170391013	0.00817309	Brain_Hypothalamus	0.793084	FAM120B	intron_6_170697581_170700101	ENSG00000112584.14	2.64483
intron_6_26374798_26375515	0.00921719	Brain_Hypothalamus	0.793084	BTN3A2	intron_6_26375026_26375743	ENSG00000186470.14	2.60389
intron_6_42879951_42883451	0.00729327	Brain_Hypothalamus	0.793084	RPL7L1	intron_6_42847689_42851189	ENSG00000146223.16	-2.68315
intron_6_53295707_53348817	0.00659564	Brain_Hypothalamus	0.793084	ELOVL5	intron_6_53160505_53213615	ENSG00000012660.14	-2.7166
intron_7_105203785_105268806	0.0116091	Brain_Hypothalamus	0.793084	SRPK2	intron_7_104844232_104909253	ENSG00000135250.17	-2.52381
intron_7_105203785_105388648	0.0116091	Brain_Hypothalamus	0.793084	SRPK2	intron_7_104844232_105029095	ENSG00000135250.17	-2.52381
intron_7_130945835_130959869	0.0156959	Brain_Hypothalamus	0.793084	LINC-PINT	intron_7_130630594_130644628	ENSG00000231721.8	2.41591
intron_7_140525792_140527318	0.0117486	Brain_Hypothalamus	0.793084	DENND2A	intron_7_140225592_140227118	ENSG00000146966.13	2.51961
intron_7_2526921_2527146	0.015601	Brain_Hypothalamus	0.793084	LFNG	intron_7_2566555_2566780	ENSG00000106003.14	2.41812
intron_7_45157886_45177309	0.0141453	Brain_Hypothalamus	0.793084	RAMP3	intron_7_45197485_45216908	ENSG00000122679.8	-2.45355
intron_7_6430607_6432837	0.0149947	Brain_Hypothalamus	0.793084	DAGLB	intron_7_6470238_6472468	ENSG00000164535.15	2.43251
intron_7_64979536_64981387	0.0132793	Brain_Hypothalamus	0.793084	ZNF117	intron_7_64439914_64441765	ENSG00000152926.16	2.47619
intron_7_65068790_65069661	0.0132793	Brain_Hypothalamus	0.793084	CCT6P3	intron_7_64529168_64530039	ENSG00000290860.1	2.47619
intron_7_65068790_65069661	0.0132793	Brain_Hypothalamus	0.793084	CCT6P3	intron_7_64529168_64530039	ENSG00000234585.7	2.47619
intron_8_141138137_141141203	0.0171331	Brain_Hypothalamus	0.793084	DENND3	intron_8_142148236_142151302	ENSG00000105339.11	2.38384
intron_8_17156853_17184789	0.00971104	Brain_Hypothalamus	0.793084	ZDHHC2	intron_8_17014362_17042298	ENSG00000104219.13	-2.58595
intron_8_22565872_22566345	0.0143422	Brain_Hypothalamus	0.793084	SORBS3	intron_8_22423385_22423858	ENSG00000120896.14	-2.44858
intron_8_22565872_22566661	0.0143422	Brain_Hypothalamus	0.793084	SORBS3	intron_8_22423385_22424174	ENSG00000120896.14	2.44858
intron_8_66680024_66685381	0.0103537	Brain_Hypothalamus	0.793084	C8orf44	intron_8_67592259_67597616	ENSG00000288596.2	2.56379
intron_8_73979171_73981155	0.0107408	Brain_Hypothalamus	0.793084	TMEM70	intron_8_74891406_74893390	ENSG00000175606.11	-2.55102
intron_8_8234584_8235816	0.0157661	Brain_Hypothalamus	0.793084	FAM86B3P	intron_8_8092106_8093338	ENSG00000291049.1	2.41429
intron_8_8234584_8235816	0.0157661	Brain_Hypothalamus	0.793084	FAM86B3P	intron_8_8092106_8093338	ENSG00000173295.11	2.41429
intron_8_8786055_8797365	0.0134103	Brain_Hypothalamus	0.793084	MFHAS1	intron_8_8643565_8654875	ENSG00000147324.11	2.47268
intron_9_122169756_122174496	0.0162263	Brain_Hypothalamus	0.793084	MORN5	intron_9_124932035_124936775	ENSG00000185681.13	2.40379
intron_9_136799790_136800002	0.0131854	Brain_Hypothalamus	0.793084	CCDC183	intron_9_139694242_139694454	ENSG00000213213.14	2.47872
intron_9_136799790_136800002	0.0131854	Brain_Hypothalamus	0.793084	ENSG00000273066	intron_9_139694242_139694454	ENSG00000273066.5	2.47872
intron_9_136807066_136807281	0.00624169	Brain_Hypothalamus	0.793084	CCDC183	intron_9_139701518_139701733	ENSG00000213213.14	-2.73481
intron_9_136829484_136831721	0.00775137	Brain_Hypothalamus	0.793084	RABL6	intron_9_139723936_139726173	ENSG00000196642.19	2.66271
intron_9_2157890_2161686	0.0166491	Brain_Hypothalamus	0.793084	SMARCA2	intron_9_2157890_2161686	ENSG00000080503.25	2.39437
intron_9_8858323_8859956	0.0160069	Brain_Hypothalamus	0.793084	PTPRD-AS1	intron_9_8858323_8859956	ENSG00000225706.3	-2.40876
intron_9_98213218_98220833	0.0138343	Brain_Hypothalamus	0.793084	TBC1D2	intron_9_100975500_100983115	ENSG00000095383.20	-2.46154
intron_9_131503073_131504189	0.0345178	Adipose_Subcutaneous	0.793097	POMT1	intron_9_134378460_134379576	ENSG00000130714.19	2.11397
intron_17_42317224_42322282	0.0207629	Brain_Nucleus_accumbens_basal_ganglia	0.793118	STAT3	intron_17_40469242_40474300	ENSG00000168610.16	2.31227
intron_17_42317224_42322285	0.0207629	Brain_Nucleus_accumbens_basal_ganglia	0.793118	STAT3	intron_17_40469242_40474303	ENSG00000168610.16	-2.31227
intron_16_1665138_1666073	0.0266835	smultixcan	0.793129	CRAMP1	intron_16_1715139_1716074	ENSG00000007545.16	0.0714876
intron_16_1665138_1666073	0.0266835	smultixcan	0.793129	ENSG00000261732	intron_16_1715139_1716074	ENSG00000261732.1	0.0714876
intron_17_81695999_81696357	0.0288231	Vagina	0.793135	HGS	intron_17_79663029_79663387	ENSG00000185359.14	2.1859
intron_17_81696003_81696357	0.0288231	Vagina	0.793135	HGS	intron_17_79663033_79663387	ENSG00000185359.14	-2.1859
intron_17_82172860_82178474	0.0287822	Vagina	0.793135	CCDC57	intron_17_80130736_80136350	ENSG00000176155.21	-2.18646
intron_3_3167793_3172776	0.0288611	Vagina	0.793135	CRBN	intron_3_3209477_3214460	ENSG00000113851.16	2.18538
intron_10_103174982_103181185	0.0486484	Brain_Cerebellar_Hemisphere	0.793153	NT5C2	intron_10_104934739_104940942	ENSG00000076685.19	1.97166
intron_10_97679915_97686766	0.0480959	Brain_Cerebellar_Hemisphere	0.793153	AVPI1	intron_10_99439672_99446523	ENSG00000119986.7	-1.97652
intron_11_108249102_108250701	0.0478643	Brain_Cerebellar_Hemisphere	0.793153	ATM	intron_11_108119829_108121428	ENSG00000149311.20	-1.97857
intron_12_10218141_10220440	0.0474282	Brain_Cerebellar_Hemisphere	0.793153	GABARAPL1	intron_12_10370740_10373039	ENSG00000139112.11	-1.98246
intron_12_119718861_119720478	0.048578	Brain_Cerebellar_Hemisphere	0.793153	CIT	intron_12_120156666_120158283	ENSG00000122966.17	-1.97228
intron_12_1204512_1236769	0.0476172	Brain_Cerebellar_Hemisphere	0.793153	ERC1	intron_12_1313678_1345935	ENSG00000082805.21	-1.98077
intron_12_50144057_50144769	0.0484986	Brain_Cerebellar_Hemisphere	0.793153	CERS5	intron_12_50537840_50538552	ENSG00000139624.14	1.97297
intron_12_68315265_68316078	0.0486874	Brain_Cerebellar_Hemisphere	0.793153	MDM1	intron_12_68709045_68709858	ENSG00000111554.15	-1.97132
intron_12_70278274_70310895	0.0474813	Brain_Cerebellar_Hemisphere	0.793153	CNOT2	intron_12_70672054_70704675	ENSG00000111596.14	-1.98198
intron_13_20427305_20432102	0.0481852	Brain_Cerebellar_Hemisphere	0.793153	CRYL1	intron_13_21001444_21006241	ENSG00000165475.15	-1.97573
intron_13_29440049_29480150	0.0477765	Brain_Cerebellar_Hemisphere	0.793153	MTUS2	intron_13_30014186_30054287	ENSG00000132938.22	1.97935
intron_14_39033328_39039031	0.0484868	Brain_Cerebellar_Hemisphere	0.793153	SEC23A	intron_14_39502532_39508235	ENSG00000100934.15	1.97308
intron_16_1461674_1474834	0.0487102	Brain_Cerebellar_Hemisphere	0.793153	CLCN7	intron_16_1511675_1524835	ENSG00000103249.19	-1.97112
intron_17_64781039_64781434	0.0472997	Brain_Cerebellar_Hemisphere	0.793153	ARHGAP27P1-BPTFP1-KPNA2P3	intron_17_62777157_62777552	ENSG00000215769.8	1.98361
intron_17_64781039_64781434	0.0472997	Brain_Cerebellar_Hemisphere	0.793153	ENSG00000291117	intron_17_62777157_62777552	ENSG00000291117.1	1.98361
intron_17_73084846_73088657	0.0481332	Brain_Cerebellar_Hemisphere	0.793153	SLC39A11	intron_17_71080985_71084796	ENSG00000133195.12	1.97619
intron_18_79078157_79096476	0.0484481	Brain_Cerebellar_Hemisphere	0.793153	ATP9B	intron_18_76838157_76856476	ENSG00000166377.21	-1.97342
intron_18_8247919_8253227	0.0480178	Brain_Cerebellar_Hemisphere	0.793153	PTPRM	intron_18_8247917_8253225	ENSG00000173482.17	-1.97721
intron_19_10602561_10626253	0.0485556	Brain_Cerebellar_Hemisphere	0.793153	SLC44A2	intron_19_10713237_10736929	ENSG00000129353.15	-1.97247
intron_19_4409759_4418020	0.0473302	Brain_Cerebellar_Hemisphere	0.793153	CHAF1A	intron_19_4409756_4418017	ENSG00000167670.16	-1.98333
intron_19_46003501_46006559	0.0476853	Brain_Cerebellar_Hemisphere	0.793153	CCDC61	intron_19_46506759_46509817	ENSG00000104983.8	-1.98016
intron_19_48797333_48799675	0.0477903	Brain_Cerebellar_Hemisphere	0.793153	BCAT2	intron_19_49300590_49302932	ENSG00000105552.15	1.97923
intron_19_7731319_7731661	0.0483949	Brain_Cerebellar_Hemisphere	0.793153	CLEC4G	intron_19_7796205_7796547	ENSG00000182566.15	-1.97388
intron_19_7731319_7731661	0.0483949	Brain_Cerebellar_Hemisphere	0.793153	ENSG00000288669	intron_19_7796205_7796547	ENSG00000288669.1	-1.97388
intron_1_155054506_155055787	0.0475264	Brain_Cerebellar_Hemisphere	0.793153	ADAM15	intron_1_155026982_155028263	ENSG00000143537.14	-1.98158
intron_1_226891844_226897720	0.047645	Brain_Cerebellar_Hemisphere	0.793153	PSEN2	intron_1_227079545_227085421	ENSG00000143801.18	1.98052
intron_1_74733418_74736542	0.0481015	Brain_Cerebellar_Hemisphere	0.793153	TYW3	intron_1_75199102_75202226	ENSG00000162623.16	-1.97647
intron_20_35382025_35394092	0.0487222	Brain_Cerebellar_Hemisphere	0.793153	UQCC1	intron_20_33969828_33981895	ENSG00000101019.22	-1.97101
intron_21_33616603_33616706	0.0474168	Brain_Cerebellar_Hemisphere	0.793153	CRYZL1	intron_21_34988909_34989012	ENSG00000205758.12	1.98256
intron_21_43007618_43013068	0.0481015	Brain_Cerebellar_Hemisphere	0.793153	PKNOX1	intron_21_44427728_44433178	ENSG00000160199.15	-1.97647
intron_22_50224592_50225794	0.0477378	Brain_Cerebellar_Hemisphere	0.793153	TUBGCP6	intron_22_50663021_50664223	ENSG00000128159.12	1.9797
intron_2_213310177_213317219	0.0482681	Brain_Cerebellar_Hemisphere	0.793153	SPAG16	intron_2_214174901_214181943	ENSG00000144451.20	-1.975
intron_2_44346390_44361380	0.0474727	Brain_Cerebellar_Hemisphere	0.793153	PREPL	intron_2_44573529_44588519	ENSG00000138078.16	-1.98206
intron_2_73218969_73220051	0.0484403	Brain_Cerebellar_Hemisphere	0.793153	SMYD5	intron_2_73446097_73447179	ENSG00000135632.12	-1.97348
intron_3_129514554_129515400	0.0486096	Brain_Cerebellar_Hemisphere	0.793153	IFT122	intron_3_129233397_129234243	ENSG00000163913.14	-1.972
intron_3_129514554_129515488	0.0486096	Brain_Cerebellar_Hemisphere	0.793153	IFT122	intron_3_129233397_129234331	ENSG00000163913.14	1.972
intron_3_195879175_195883157	0.0484432	Brain_Cerebellar_Hemisphere	0.793153	TNK2	intron_3_195606046_195610028	ENSG00000061938.21	-1.97346
intron_3_33065557_33068230	0.0479427	Brain_Cerebellar_Hemisphere	0.793153	GLB1	intron_3_33107049_33109722	ENSG00000170266.16	-1.97788
intron_3_9903064_9903397	0.0478993	Brain_Cerebellar_Hemisphere	0.793153	IL17RE	intron_3_9944748_9945081	ENSG00000163701.19	-1.97826
intron_3_9903064_9906364	0.0478993	Brain_Cerebellar_Hemisphere	0.793153	IL17RE	intron_3_9944748_9948048	ENSG00000163701.19	1.97826
intron_4_109513856_109516528	0.0479608	Brain_Cerebellar_Hemisphere	0.793153	SEC24B	intron_4_110435012_110437684	ENSG00000138802.11	-1.97772
intron_4_8471200_8475772	0.0484121	Brain_Cerebellar_Hemisphere	0.793153	TRMT44	intron_4_8472927_8477499	ENSG00000155275.19	-1.97373
intron_5_146219103_146223403	0.0477186	Brain_Cerebellar_Hemisphere	0.793153	ENSG00000275740	intron_5_145598666_145602966	ENSG00000275740.1	1.97987
intron_5_146219103_146223403	0.0477186	Brain_Cerebellar_Hemisphere	0.793153	RBM27	intron_5_145598666_145602966	ENSG00000091009.8	1.97987
intron_6_132770939_132771036	0.0483916	Brain_Cerebellar_Hemisphere	0.793153	SLC18B1	intron_6_133092078_133092175	ENSG00000146409.12	1.97391
intron_6_42935670_42937717	0.0481032	Brain_Cerebellar_Hemisphere	0.793153	CNPY3	intron_6_42903408_42905455	ENSG00000137161.18	1.97646
intron_6_56067330_56069046	0.0484335	Brain_Cerebellar_Hemisphere	0.793153	COL21A1	intron_6_55932128_55933844	ENSG00000124749.17	1.97354
intron_7_111741214_111741540	0.0477339	Brain_Cerebellar_Hemisphere	0.793153	DOCK4	intron_7_111381270_111381596	ENSG00000128512.24	-1.97973
intron_7_132885745_132975169	0.0486984	Brain_Cerebellar_Hemisphere	0.793153	CHCHD3	intron_7_132570505_132659929	ENSG00000106554.13	-1.97122
intron_7_96185011_96189294	0.0477017	Brain_Cerebellar_Hemisphere	0.793153	SLC25A13	intron_7_95814323_95818606	ENSG00000004864.14	1.98002
intron_8_143804825_143804934	0.0474187	Brain_Cerebellar_Hemisphere	0.793153	SCRIB	intron_8_144886995_144887104	ENSG00000180900.20	1.98254
intron_8_143807013_143807552	0.0486594	Brain_Cerebellar_Hemisphere	0.793153	SCRIB	intron_8_144889183_144889722	ENSG00000180900.20	-1.97156
intron_8_17286427_17294987	0.0480893	Brain_Cerebellar_Hemisphere	0.793153	VPS37A	intron_8_17143936_17152496	ENSG00000155975.10	-1.97658
intron_8_42472654_42502284	0.0478643	Brain_Cerebellar_Hemisphere	0.793153	SLC20A2	intron_8_42330172_42359802	ENSG00000168575.10	1.97857
intron_8_73964625_73972077	0.0473861	Brain_Cerebellar_Hemisphere	0.793153	ELOC	intron_8_74876860_74884312	ENSG00000154582.18	-1.98283
intron_9_105705753_105721537	0.0484403	Brain_Cerebellar_Hemisphere	0.793153	TMEM38B	intron_9_108468034_108483818	ENSG00000095209.12	-1.97348
intron_9_112701880_112716461	0.0481657	Brain_Cerebellar_Hemisphere	0.793153	INIP	intron_9_115464160_115478741	ENSG00000148153.14	1.9759
intron_9_113221678_113256114	0.0477494	Brain_Cerebellar_Hemisphere	0.793153	SLC31A1	intron_9_115983958_116018394	ENSG00000136868.11	1.97959
intron_9_5988545_6007195	0.0485842	Brain_Cerebellar_Hemisphere	0.793153	KIAA2026	intron_9_5988545_6007195	ENSG00000183354.12	-1.97222
intron_9_87974074_87974372	0.0481944	Brain_Cerebellar_Hemisphere	0.793153	CDK20	intron_9_90588989_90589287	ENSG00000156345.18	1.97565
intron_7_31816154_31820531	0.0293233	Brain_Spinal_cord_cervical_c-1	0.793158	PDE1C	intron_7_31855768_31860145	ENSG00000154678.18	-2.17911
intron_8_58416953_58430519	0.0293459	Brain_Spinal_cord_cervical_c-1	0.793158	UBXN2B	intron_8_59329512_59343078	ENSG00000215114.10	-2.17881
intron_10_93687449_93692009	0.0259956	Testis	0.793169	FRA10AC1	intron_10_95447206_95451766	ENSG00000148690.12	-2.22628
intron_10_97715985_97717194	0.0262231	Testis	0.793169	MARVELD1	intron_10_99475742_99476951	ENSG00000155254.13	2.22289
intron_17_17215316_17216380	0.0261155	Testis	0.793169	ENSG00000264187	intron_17_17118630_17119694	ENSG00000264187.1	2.22449
intron_17_17215316_17216380	0.0261155	Testis	0.793169	FLCN	intron_17_17118630_17119694	ENSG00000154803.13	2.22449
intron_17_29287716_29293783	0.0261845	Testis	0.793169	NUFIP2	intron_17_27614734_27620801	ENSG00000108256.9	2.22346
intron_19_23305131_23307316	0.0261946	Testis	0.793169	ZNF91	intron_19_23487933_23490118	ENSG00000167232.14	2.22331
intron_1_154337544_154340854	0.026088	Testis	0.793169	ATP8B2	intron_1_154310020_154313330	ENSG00000143515.20	2.2249
intron_1_3743190_3745381	0.0261885	Testis	0.793169	TP73-AS1	intron_1_3659754_3661945	ENSG00000227372.12	2.22341
intron_1_37943893_37945756	0.0261752	Testis	0.793169	INPP5B	intron_1_38409565_38411428	ENSG00000204084.13	2.2236
intron_20_5508328_5509876	0.0262143	Testis	0.793169	LINC01729	intron_20_5488974_5490522	ENSG00000225640.1	-2.22302
intron_21_37072310_37072434	0.0261749	Testis	0.793169	PIGP	intron_21_38444610_38444734	ENSG00000185808.14	2.22361
intron_2_213310177_213317219	0.0261243	Testis	0.793169	SPAG16	intron_2_214174901_214181943	ENSG00000144451.20	-2.22436
intron_2_96951484_96960288	0.0260271	Testis	0.793169	FAM178B	intron_2_97617221_97626025	ENSG00000168754.15	-2.22581
intron_3_124633953_124650808	0.0262143	Testis	0.793169	KALRN	intron_3_124352800_124369655	ENSG00000160145.16	2.22302
intron_8_66442844_66444367	0.0261392	Testis	0.793169	ADHFE1	intron_8_67355079_67356602	ENSG00000147576.17	-2.22414
intron_8_66442844_66444367	0.0261392	Testis	0.793169	ENSG00000285655	intron_8_67355079_67356602	ENSG00000285655.1	-2.22414
intron_19_4357585_4358083	0.0266919	smultixcan	0.793178	MPND	intron_19_4357582_4358080	ENSG00000008382.16	-2.13164
intron_19_19150764_19157025	0.0177693	Adrenal_Gland	0.793183	MEF2B	intron_19_19261573_19267834	ENSG00000213999.17	-2.37039
intron_15_42343154_42345758	0.0457844	Brain_Cerebellum	0.793219	GANC	intron_15_42635352_42637956	ENSG00000214013.10	-1.99738
intron_17_28639460_28639575	0.0457669	Brain_Cerebellum	0.793219	BLTP2	intron_17_26966478_26966593	ENSG00000007202.15	1.99754
intron_6_33292313_33292430	0.045736	Brain_Cerebellum	0.793219	RGL2	intron_6_33260090_33260207	ENSG00000237441.10	-1.99782
intron_10_103174982_103181185	0.0486484	Brain_Cerebellum	0.793243	NT5C2	intron_10_104934739_104940942	ENSG00000076685.19	1.97166
intron_10_112440695_112442192	0.0480447	Brain_Cerebellum	0.793243	ZDHHC6	intron_10_114200453_114201950	ENSG00000023041.12	-1.97697
intron_10_11493228_11501101	0.0458818	Brain_Cerebellum	0.793243	USP6NL	intron_10_11535227_11543100	ENSG00000148429.15	1.99648
intron_10_23110318_23119046	0.0475373	Brain_Cerebellum	0.793243	MSRB2	intron_10_23399247_23407975	ENSG00000148450.13	-1.98148
intron_10_49751981_49752133	0.0460716	Brain_Cerebellum	0.793243	OGDHL	intron_10_50960027_50960179	ENSG00000197444.10	-1.99474
intron_11_108249102_108250701	0.0478643	Brain_Cerebellum	0.793243	ATM	intron_11_108119829_108121428	ENSG00000149311.20	-1.97857
intron_11_118786518_118791098	0.0462884	Brain_Cerebellum	0.793243	DDX6	intron_11_118657227_118661807	ENSG00000110367.14	1.99275
intron_11_125102317_125102734	0.0470974	Brain_Cerebellum	0.793243	TMEM218	intron_11_124972213_124972630	ENSG00000150433.10	1.98542
intron_11_63756170_63758156	0.046921	Brain_Cerebellum	0.793243	RTN3	intron_11_63523642_63525628	ENSG00000133318.14	1.98701
intron_11_65626054_65626904	0.0461406	Brain_Cerebellum	0.793243	PCNX3	intron_11_65393525_65394375	ENSG00000197136.5	-1.9941
intron_12_10218141_10220440	0.0474282	Brain_Cerebellum	0.793243	GABARAPL1	intron_12_10370740_10373039	ENSG00000139112.11	-1.98246
intron_12_118103170_118103593	0.0467067	Brain_Cerebellum	0.793243	VSIG10	intron_12_118540975_118541398	ENSG00000176834.14	-1.98895
intron_12_1204512_1236769	0.0476172	Brain_Cerebellum	0.793243	ERC1	intron_12_1313678_1345935	ENSG00000082805.21	-1.98077
intron_12_68315265_68316078	0.0486874	Brain_Cerebellum	0.793243	MDM1	intron_12_68709045_68709858	ENSG00000111554.15	-1.97132
intron_12_70278274_70310895	0.0474813	Brain_Cerebellum	0.793243	CNOT2	intron_12_70672054_70704675	ENSG00000111596.14	-1.98198
intron_13_29440049_29480150	0.0477765	Brain_Cerebellum	0.793243	MTUS2	intron_13_30014186_30054287	ENSG00000132938.22	1.97935
intron_14_39033328_39039031	0.0484868	Brain_Cerebellum	0.793243	SEC23A	intron_14_39502532_39508235	ENSG00000100934.15	1.97308
intron_14_60153178_60153959	0.0465237	Brain_Cerebellum	0.793243	DHRS7	intron_14_60619896_60620677	ENSG00000100612.14	-1.99061
intron_15_101651773_101652271	0.0464816	Brain_Cerebellum	0.793243	TM2D3	intron_15_102191976_102192474	ENSG00000184277.13	-1.99099
intron_15_40898998_40899144	0.0484137	Brain_Cerebellum	0.793243	VPS18	intron_15_41191196_41191342	ENSG00000104142.11	-1.97372
intron_15_74675142_74676941	0.047495	Brain_Cerebellum	0.793243	EDC3	intron_15_74967483_74969282	ENSG00000179151.13	1.98186
intron_15_89316827_89317376	0.0486943	Brain_Cerebellum	0.793243	POLG	intron_15_89860058_89860607	ENSG00000140521.18	-1.97126
intron_16_1461674_1474834	0.0487102	Brain_Cerebellum	0.793243	CLCN7	intron_16_1511675_1524835	ENSG00000103249.19	-1.97112
intron_16_8772917_8774890	0.0467739	Brain_Cerebellum	0.793243	ABAT	intron_16_8866774_8868747	ENSG00000183044.12	1.98834
intron_17_15978163_15980243	0.0459487	Brain_Cerebellum	0.793243	ZSWIM7	intron_17_15881477_15883557	ENSG00000214941.8	1.99586
intron_17_39909042_39909756	0.0471362	Brain_Cerebellum	0.793243	GSDMB	intron_17_38065295_38066009	ENSG00000073605.19	-1.98507
intron_17_39909924_39912326	0.0488718	Brain_Cerebellum	0.793243	GSDMB	intron_17_38066177_38068579	ENSG00000073605.19	1.96971
intron_17_64781039_64781434	0.0472997	Brain_Cerebellum	0.793243	ARHGAP27P1-BPTFP1-KPNA2P3	intron_17_62777157_62777552	ENSG00000215769.8	1.98361
intron_17_64781039_64781434	0.0472997	Brain_Cerebellum	0.793243	ENSG00000291117	intron_17_62777157_62777552	ENSG00000291117.1	1.98361
intron_17_7403689_7404000	0.0478388	Brain_Cerebellum	0.793243	TMEM256-PLSCR3	intron_17_7307008_7307319	ENSG00000262481.5	-1.9788
intron_17_7403689_7404000	0.0478388	Brain_Cerebellum	0.793243	TMEM256	intron_17_7307008_7307319	ENSG00000205544.4	-1.9788
intron_17_76276767_76277163	0.0469964	Brain_Cerebellum	0.793243	QRICH2	intron_17_74272848_74273244	ENSG00000129646.16	1.98633
intron_17_76276767_76277989	0.0469964	Brain_Cerebellum	0.793243	QRICH2	intron_17_74272848_74274070	ENSG00000129646.16	-1.98633
intron_17_78820012_78820991	0.0469854	Brain_Cerebellum	0.793243	USP36	intron_17_76816094_76817073	ENSG00000055483.20	-1.98643
intron_18_79078157_79096476	0.0484481	Brain_Cerebellum	0.793243	ATP9B	intron_18_76838157_76856476	ENSG00000166377.21	-1.97342
intron_18_8247919_8248150	0.0480178	Brain_Cerebellum	0.793243	PTPRM	intron_18_8247917_8248148	ENSG00000173482.17	-1.97721
intron_18_8247919_8253227	0.0480178	Brain_Cerebellum	0.793243	PTPRM	intron_18_8247917_8253225	ENSG00000173482.17	-1.97721
intron_19_10602561_10626253	0.0485556	Brain_Cerebellum	0.793243	SLC44A2	intron_19_10713237_10736929	ENSG00000129353.15	-1.97247
intron_19_11397597_11399855	0.0460169	Brain_Cerebellum	0.793243	RGL3	intron_19_11508273_11510531	ENSG00000205517.13	1.99524
intron_19_16652961_16654035	0.0471769	Brain_Cerebellum	0.793243	SMIM7	intron_19_16763772_16764846	ENSG00000214046.9	-1.98471
intron_19_17610099_17611763	0.046531	Brain_Cerebellum	0.793243	UNC13A	intron_19_17720908_17722572	ENSG00000130477.16	1.99054
intron_19_20645448_20645684	0.0488581	Brain_Cerebellum	0.793243	ZNF626	intron_19_20828254_20828490	ENSG00000188171.17	1.96983
intron_19_40600177_40605035	0.0465203	Brain_Cerebellum	0.793243	LTBP4	intron_19_41106083_41110941	ENSG00000090006.18	1.99064
intron_19_4409759_4418020	0.0473302	Brain_Cerebellum	0.793243	CHAF1A	intron_19_4409756_4418017	ENSG00000167670.16	-1.98333
intron_19_44654017_44657762	0.0485322	Brain_Cerebellum	0.793243	PVR	intron_19_45157286_45161030	ENSG00000073008.16	1.97268
intron_19_46003501_46006559	0.0476853	Brain_Cerebellum	0.793243	CCDC61	intron_19_46506759_46509817	ENSG00000104983.8	-1.98016
intron_19_48797333_48799675	0.0477903	Brain_Cerebellum	0.793243	BCAT2	intron_19_49300590_49302932	ENSG00000105552.15	-1.97923
intron_1_153934964_153936060	0.0462554	Brain_Cerebellum	0.793243	DENND4B	intron_1_153907440_153908536	ENSG00000198837.10	1.99306
intron_1_153941440_153941869	0.047021	Brain_Cerebellum	0.793243	DENND4B	intron_1_153913916_153914345	ENSG00000198837.10	-1.98611
intron_1_155054506_155055787	0.0475264	Brain_Cerebellum	0.793243	ADAM15	intron_1_155026982_155028263	ENSG00000143537.14	-1.98158
intron_1_155260659_155261657	0.0462107	Brain_Cerebellum	0.793243	SCAMP3	intron_1_155230450_155231448	ENSG00000116521.11	1.99346
intron_1_155260659_155262086	0.0462107	Brain_Cerebellum	0.793243	SCAMP3	intron_1_155230450_155231877	ENSG00000116521.11	-1.99346
intron_1_159032691_159051679	0.0460871	Brain_Cerebellum	0.793243	IFI16	intron_1_159002481_159021469	ENSG00000163565.20	-1.99459
intron_1_182792286_182794356	0.0471677	Brain_Cerebellum	0.793243	NPL	intron_1_182761421_182763491	ENSG00000135838.14	-1.98479
intron_1_203703813_203707009	0.0484177	Brain_Cerebellum	0.793243	ATP2B4	intron_1_203672941_203676137	ENSG00000058668.16	-1.97368
intron_1_211271874_211274210	0.0463212	Brain_Cerebellum	0.793243	RCOR3	intron_1_211445216_211447552	ENSG00000117625.14	1.99245
intron_1_226891844_226897720	0.0478814	Brain_Cerebellum	0.793243	PSEN2	intron_1_227079545_227085421	ENSG00000143801.18	1.97842
intron_1_243426558_243489014	0.0470572	Brain_Cerebellum	0.793243	SDCCAG8	intron_1_243589860_243652316	ENSG00000054282.16	-1.98579
intron_1_244970443_245059386	0.0470998	Brain_Cerebellum	0.793243	EFCAB2	intron_1_245133745_245222688	ENSG00000203666.13	1.9854
intron_1_68194227_68232194	0.0472278	Brain_Cerebellum	0.793243	WLS	intron_1_68659910_68697877	ENSG00000116729.14	1.98425
intron_20_35382025_35394092	0.0487222	Brain_Cerebellum	0.793243	UQCC1	intron_20_33969828_33981895	ENSG00000101019.22	-1.97101
intron_20_37199225_37200447	0.0484986	Brain_Cerebellum	0.793243	RPN2	intron_20_35827628_35828850	ENSG00000118705.18	1.97297
intron_21_33616603_33616706	0.0474168	Brain_Cerebellum	0.793243	CRYZL1	intron_21_34988909_34989012	ENSG00000205758.12	1.98256
intron_21_42974664_43004326	0.0481015	Brain_Cerebellum	0.793243	PKNOX1	intron_21_44394774_44424436	ENSG00000160199.15	1.97647
intron_22_20575232_20582611	0.0487461	Brain_Cerebellum	0.793243	MED15	intron_22_20929519_20936898	ENSG00000099917.17	1.97081
intron_22_41939196_41943610	0.0461317	Brain_Cerebellum	0.793243	CENPM	intron_22_42335200_42339614	ENSG00000100162.15	-1.99419
intron_22_50224592_50225794	0.0477378	Brain_Cerebellum	0.793243	TUBGCP6	intron_22_50663021_50664223	ENSG00000128159.12	1.9797
intron_22_50261296_50261385	0.0480553	Brain_Cerebellum	0.793243	MAPK12	intron_22_50699725_50699814	ENSG00000188130.14	1.97688
intron_2_172562291_172564503	0.0479452	Brain_Cerebellum	0.793243	PDK1	intron_2_173427019_173429231	ENSG00000152256.14	-1.97785
intron_2_213310177_213317219	0.0482681	Brain_Cerebellum	0.793243	SPAG16	intron_2_214174901_214181943	ENSG00000144451.20	-1.975
intron_2_3500993_3513857	0.0476889	Brain_Cerebellum	0.793243	ADI1	intron_2_3504764_3517628	ENSG00000182551.14	-1.98013
intron_2_65072980_65074282	0.0467485	Brain_Cerebellum	0.793243	CEP68	intron_2_65300114_65301416	ENSG00000011523.15	-1.98857
intron_2_73218969_73220051	0.0484403	Brain_Cerebellum	0.793243	SMYD5	intron_2_73446097_73447179	ENSG00000135632.12	-1.97348
intron_2_8958642_9003540	0.0459237	Brain_Cerebellum	0.793243	MBOAT2	intron_2_9098771_9143669	ENSG00000143797.12	-1.99609
intron_3_10015526_10023560	0.048872	Brain_Cerebellum	0.793243	ENSG00000291078	intron_3_10057210_10065244	ENSG00000291078.1	-1.96971
intron_3_114002538_114004637	0.0468757	Brain_Cerebellum	0.793243	CCDC191	intron_3_113721385_113723484	ENSG00000163617.11	-1.98742
intron_3_129514554_129515400	0.0486096	Brain_Cerebellum	0.793243	IFT122	intron_3_129233397_129234243	ENSG00000163913.14	-1.972
intron_3_129514554_129515488	0.0486096	Brain_Cerebellum	0.793243	IFT122	intron_3_129233397_129234331	ENSG00000163913.14	1.972
intron_3_33065557_33068230	0.0479427	Brain_Cerebellum	0.793243	GLB1	intron_3_33107049_33109722	ENSG00000170266.16	-1.97788
intron_3_64022523_64023275	0.0461001	Brain_Cerebellum	0.793243	PSMD6	intron_3_64008199_64008951	ENSG00000163636.11	-1.99448
intron_3_9903064_9903397	0.0478993	Brain_Cerebellum	0.793243	IL17RE	intron_3_9944748_9945081	ENSG00000163701.19	-1.97826
intron_5_146219103_146223403	0.0477186	Brain_Cerebellum	0.793243	ENSG00000275740	intron_5_145598666_145602966	ENSG00000275740.1	1.97987
intron_5_146219103_146223403	0.0477186	Brain_Cerebellum	0.793243	RBM27	intron_5_145598666_145602966	ENSG00000091009.8	1.97987
intron_5_180242755_180247439	0.0471529	Brain_Cerebellum	0.793243	MAPK9	intron_5_179669755_179674439	ENSG00000050748.18	-1.98492
intron_5_181242345_181243286	0.0468786	Brain_Cerebellum	0.793243	RACK1	intron_5_180669345_180670286	ENSG00000204628.12	1.98739
intron_5_181242345_181243680	0.0468786	Brain_Cerebellum	0.793243	RACK1	intron_5_180669345_180670680	ENSG00000204628.12	1.98739
intron_6_132770336_132770890	0.0483916	Brain_Cerebellum	0.793243	SLC18B1	intron_6_133091475_133092029	ENSG00000146409.12	-1.97391
intron_6_132770939_132771036	0.0483916	Brain_Cerebellum	0.793243	SLC18B1	intron_6_133092078_133092175	ENSG00000146409.12	1.97391
intron_6_26383244_26383792	0.0463363	Brain_Cerebellum	0.793243	BTN2A2	intron_6_26383472_26384020	ENSG00000124508.17	1.99232
intron_6_42935670_42937717	0.0477273	Brain_Cerebellum	0.793243	CNPY3	intron_6_42903408_42905455	ENSG00000137161.18	1.97979
intron_6_42965789_42966044	0.0461728	Brain_Cerebellum	0.793243	PEX6	intron_6_42933527_42933782	ENSG00000124587.14	-1.99381
intron_6_44303175_44303286	0.0470881	Brain_Cerebellum	0.793243	AARS2	intron_6_44270912_44271023	ENSG00000124608.5	1.98551
intron_6_46161753_46165387	0.0459481	Brain_Cerebellum	0.793243	ENPP5	intron_6_46129490_46133124	ENSG00000112796.10	-1.99587
intron_7_111741214_111741540	0.0477339	Brain_Cerebellum	0.793243	DOCK4	intron_7_111381270_111381596	ENSG00000128512.24	-1.97973
intron_7_135578915_135584832	0.0465909	Brain_Cerebellum	0.793243	NUP205	intron_7_135263663_135269580	ENSG00000155561.15	1.99
intron_7_51030909_51043383	0.0486607	Brain_Cerebellum	0.793243	COBL	intron_7_51098606_51111080	ENSG00000106078.19	-1.97155
intron_7_67336112_67339450	0.0480553	Brain_Cerebellum	0.793243	STAG3L4	intron_7_66801099_66804437	ENSG00000291153.1	1.97688
intron_7_96185011_96189294	0.0477017	Brain_Cerebellum	0.793243	SLC25A13	intron_7_95814323_95818606	ENSG00000004864.14	1.98002
intron_8_143807013_143807552	0.0486594	Brain_Cerebellum	0.793243	SCRIB	intron_8_144889183_144889722	ENSG00000180900.20	-1.97156
intron_8_144358783_144359184	0.0470998	Brain_Cerebellum	0.793243	SLC52A2	intron_8_145582443_145582844	ENSG00000185803.12	-1.9854
intron_8_144359065_144359184	0.0470998	Brain_Cerebellum	0.793243	SLC52A2	intron_8_145582725_145582844	ENSG00000185803.12	-1.9854
intron_8_144359065_144359188	0.0470998	Brain_Cerebellum	0.793243	SLC52A2	intron_8_145582725_145582848	ENSG00000185803.12	1.9854
intron_8_26338987_26339903	0.0467882	Brain_Cerebellum	0.793243	PPP2R2A	intron_8_26196503_26197419	ENSG00000221914.11	-1.98821
intron_8_42472654_42502284	0.0462771	Brain_Cerebellum	0.793243	SLC20A2	intron_8_42330172_42359802	ENSG00000168575.10	1.99286
intron_8_73964625_73972077	0.0473861	Brain_Cerebellum	0.793243	ELOC	intron_8_74876860_74884312	ENSG00000154582.18	-1.98283
intron_9_105705753_105721537	0.0484403	Brain_Cerebellum	0.793243	TMEM38B	intron_9_108468034_108483818	ENSG00000095209.12	-1.97348
intron_9_113221678_113256114	0.0477494	Brain_Cerebellum	0.793243	SLC31A1	intron_9_115983958_116018394	ENSG00000136868.11	1.97959
intron_9_113362394_113369616	0.0460209	Brain_Cerebellum	0.793243	BSPRY	intron_9_116124674_116131896	ENSG00000119411.11	-1.9952
intron_9_136117024_136118485	0.0467857	Brain_Cerebellum	0.793243	TMEM250	intron_9_139008870_139010331	ENSG00000238227.8	1.98824
intron_9_5791282_5797817	0.0481637	Brain_Cerebellum	0.793243	ERMP1	intron_9_5791282_5797817	ENSG00000099219.15	1.97592
intron_9_5988545_6007195	0.0485842	Brain_Cerebellum	0.793243	KIAA2026	intron_9_5988545_6007195	ENSG00000183354.12	-1.97222
intron_9_87974035_87974372	0.0481944	Brain_Cerebellum	0.793243	CDK20	intron_9_90588950_90589287	ENSG00000156345.18	-1.97565
intron_9_87974074_87974372	0.0481944	Brain_Cerebellum	0.793243	CDK20	intron_9_90588989_90589287	ENSG00000156345.18	1.97565
intron_11_18506923_18509542	0.0343497	Ovary	0.793245	TSG101	intron_11_18528470_18531089	ENSG00000074319.13	2.11594
intron_11_61816426_61826032	0.0343497	Ovary	0.793245	FADS2	intron_11_61583898_61593504	ENSG00000134824.14	-2.11594
intron_11_61816426_61837778	0.0343497	Ovary	0.793245	FADS2	intron_11_61583898_61605250	ENSG00000134824.14	-2.11594
intron_17_36567776_36577983	0.0344207	Ovary	0.793245	GGNBP2	intron_17_34923615_34934413	ENSG00000278311.5	-2.11511
intron_1_170038431_170039233	0.0342284	Ovary	0.793245	KIFAP3	intron_1_170007572_170008374	ENSG00000075945.13	-2.11737
intron_1_236542787_236543560	0.0344105	Ovary	0.793245	LGALS8	intron_1_236706087_236706860	ENSG00000116977.19	-2.11523
intron_4_39277143_39278131	0.0342778	Ovary	0.793245	WDR19	intron_4_39278763_39279751	ENSG00000157796.18	-2.11679
intron_7_74896511_74897652	0.0203079	Colon_Transverse	0.793257	PMS2P5	intron_7_74312628_74313768	ENSG00000123965.13	2.32061
intron_11_65295599_65295934	0.0262997	Testis	0.79329	POLA2	intron_11_65063070_65063405	ENSG00000014138.10	2.22176
intron_11_65295990_65297120	0.0262997	Testis	0.79329	POLA2	intron_11_65063461_65064591	ENSG00000014138.10	2.22176
intron_11_65295990_65305373	0.0262997	Testis	0.79329	POLA2	intron_11_65063461_65072844	ENSG00000014138.10	-2.22176
intron_14_30700258_30702296	0.0268091	smultixcan	0.793312	SCFD1	intron_14_31169464_31171502	ENSG00000092108.22	-4.44089e-16
intron_14_30702375_30705823	0.0268091	smultixcan	0.793312	SCFD1	intron_14_31171581_31175029	ENSG00000092108.22	-0.442857
intron_17_20351398_20357879	0.0268091	smultixcan	0.793312	CCDC144CP	intron_17_20254711_20261192	ENSG00000154898.16	-2.21429
intron_17_81692553_81693503	0.0267777	smultixcan	0.793312	HGS	intron_17_79659583_79660533	ENSG00000185359.14	-0.949176
intron_20_62279339_62280009	0.0267273	smultixcan	0.793312	OSBPL2	intron_20_60854395_60855065	ENSG00000130703.17	-0.149638
intron_22_31819225_31833915	0.0268112	smultixcan	0.793312	DEPDC5	intron_22_32215211_32229901	ENSG00000100150.20	-0.406802
intron_22_44131627_44132894	0.026741	smultixcan	0.793312	PARVB	intron_22_44527507_44528774	ENSG00000188677.15	2.21528
intron_4_679173_679914	0.0268083	smultixcan	0.793312	MYL5	intron_4_672962_673703	ENSG00000215375.7	-2.2143
intron_5_145765000_145796442	0.0267387	smultixcan	0.793312	PRELID2	intron_5_145144563_145176005	ENSG00000186314.12	-1.86086
intron_5_6746427_6748464	0.0267807	smultixcan	0.793312	TENT4A	intron_5_6746540_6748577	ENSG00000112941.14	-0.428009
intron_7_65758317_65759175	0.0267681	smultixcan	0.793312	CCT6P1	intron_7_65223304_65224162	ENSG00000228409.9	2.21488
intron_7_65758317_65759175	0.0267681	smultixcan	0.793312	ENSG00000291124	intron_7_65223304_65224162	ENSG00000291124.1	2.21488
intron_8_17064237_17077783	0.0267828	smultixcan	0.793312	MICU3	intron_8_16921746_16935292	ENSG00000155970.12	0.635798
intron_8_57208928_57209288	0.0267337	smultixcan	0.793312	LINC01606	intron_8_58121487_58121847	ENSG00000253301.6	-2.21538
intron_9_68356346_68357723	0.0267618	smultixcan	0.793312	PGM5-AS1	intron_9_70971262_70972639	ENSG00000224958.6	1.70954
intron_17_81695999_81696357	0.0288231	Pituitary	0.793349	HGS	intron_17_79663029_79663387	ENSG00000185359.14	2.1859
intron_3_3167793_3172776	0.0288611	Pituitary	0.793371	CRBN	intron_3_3209477_3214460	ENSG00000113851.16	-2.18538
intron_10_132351753_132352906	0.0497055	Brain_Cerebellar_Hemisphere	0.793373	LRRC27	intron_10_134165257_134166410	ENSG00000148814.18	-1.96249
intron_10_42636972_42638474	0.0489818	Brain_Cerebellar_Hemisphere	0.793373	ZNF33B	intron_10_43132420_43133922	ENSG00000196693.15	-1.96875
intron_11_57332486_57332625	0.0490196	Brain_Cerebellar_Hemisphere	0.793373	SSRP1	intron_11_57099960_57100099	ENSG00000149136.9	-1.96842
intron_11_65627048_65627405	0.0497781	Brain_Cerebellar_Hemisphere	0.793373	PCNX3	intron_11_65394519_65394876	ENSG00000197136.5	1.96187
intron_12_21501372_21501463	0.0497268	Brain_Cerebellar_Hemisphere	0.793373	RECQL	intron_12_21654306_21654397	ENSG00000004700.16	-1.96231
intron_12_70294294_70310895	0.0495343	Brain_Cerebellar_Hemisphere	0.793373	CNOT2	intron_12_70688074_70704675	ENSG00000111596.14	1.96396
intron_13_45151831_45207424	0.0497653	Brain_Cerebellar_Hemisphere	0.793373	GTF2F2	intron_13_45725966_45781559	ENSG00000188342.13	-1.96198
intron_15_90257281_90257637	0.0491219	Brain_Cerebellar_Hemisphere	0.793373	ENSG00000261147	intron_15_90800513_90800869	ENSG00000261147.1	1.96753
intron_15_90257281_90257637	0.0491219	Brain_Cerebellar_Hemisphere	0.793373	ENSG00000284626	intron_15_90800513_90800869	ENSG00000284626.1	1.96753
intron_15_90257281_90257637	0.0491219	Brain_Cerebellar_Hemisphere	0.793373	TTLL13	intron_15_90800513_90800869	ENSG00000213471.10	1.96753
intron_17_83005210_83014454	0.0496188	Brain_Cerebellar_Hemisphere	0.793373	B3GNTL1	intron_17_80963086_80972330	ENSG00000175711.9	1.96324
intron_19_20645448_20645684	0.0488581	Brain_Cerebellar_Hemisphere	0.793373	ZNF626	intron_19_20828254_20828490	ENSG00000188171.17	1.96983
intron_19_40265351_40279107	0.0493544	Brain_Cerebellar_Hemisphere	0.793373	AKT2	intron_19_40771258_40785014	ENSG00000105221.18	-1.96552
intron_19_40265351_40282217	0.0493544	Brain_Cerebellar_Hemisphere	0.793373	AKT2	intron_19_40771258_40788124	ENSG00000105221.18	-1.96552
intron_1_108155135_108157462	0.0489595	Brain_Cerebellar_Hemisphere	0.793373	SLC25A24	intron_1_108697757_108700084	ENSG00000085491.17	1.96894
intron_1_12202171_12206740	0.0491934	Brain_Cerebellar_Hemisphere	0.793373	TNFRSF1B	intron_1_12262228_12266797	ENSG00000028137.19	-1.96691
intron_20_3854741_3857635	0.049497	Brain_Cerebellar_Hemisphere	0.793373	MAVS	intron_20_3835388_3838282	ENSG00000088888.18	1.96429
intron_21_45220970_45222018	0.0495267	Brain_Cerebellar_Hemisphere	0.793373	ADARB1	intron_21_46640885_46641933	ENSG00000197381.18	1.96403
intron_21_45221014_45222018	0.0495267	Brain_Cerebellar_Hemisphere	0.793373	ADARB1	intron_21_46640929_46641933	ENSG00000197381.18	-1.96403
intron_21_46168658_46182624	0.048814	Brain_Cerebellar_Hemisphere	0.793373	SPATC1L	intron_21_47588572_47602538	ENSG00000160284.15	-1.97021
intron_2_159977416_159979830	0.0497555	Brain_Cerebellar_Hemisphere	0.793373	PLA2R1	intron_2_160833927_160836341	ENSG00000153246.13	-1.96206
intron_2_171712826_171715328	0.0495218	Brain_Cerebellar_Hemisphere	0.793373	DYNC1I2	intron_2_172569336_172571838	ENSG00000077380.16	-1.96407
intron_2_201140439_201141374	0.0491381	Brain_Cerebellar_Hemisphere	0.793373	CFLAR	intron_2_202005162_202006097	ENSG00000003402.21	-1.96739
intron_2_27600815_27601356	0.04929	Brain_Cerebellar_Hemisphere	0.793373	ZNF512	intron_2_27823682_27824223	ENSG00000243943.10	1.96607
intron_3_71710484_71728476	0.0496705	Brain_Cerebellar_Hemisphere	0.793373	EIF4E3	intron_3_71759635_71777627	ENSG00000163412.13	-1.96279
intron_3_71710484_71728476	0.0496705	Brain_Cerebellar_Hemisphere	0.793373	ENSG00000285708	intron_3_71759635_71777627	ENSG00000285708.1	-1.96279
intron_3_9914024_9914402	0.0495877	Brain_Cerebellar_Hemisphere	0.793373	IL17RE	intron_3_9955708_9956086	ENSG00000163701.19	-1.9635
intron_3_9914024_9914475	0.0495877	Brain_Cerebellar_Hemisphere	0.793373	IL17RE	intron_3_9955708_9956159	ENSG00000163701.19	-1.9635
intron_3_9914024_9914548	0.0495877	Brain_Cerebellar_Hemisphere	0.793373	IL17RE	intron_3_9955708_9956232	ENSG00000163701.19	1.9635
intron_5_115840612_115840818	0.0490127	Brain_Cerebellar_Hemisphere	0.793373	ATG12	intron_5_115176309_115176515	ENSG00000145782.13	-1.96848
intron_5_115840612_115841390	0.0490127	Brain_Cerebellar_Hemisphere	0.793373	ATG12	intron_5_115176309_115177087	ENSG00000145782.13	-1.96848
intron_5_240476_254393	0.0491463	Brain_Cerebellar_Hemisphere	0.793373	SDHA	intron_5_240591_254508	ENSG00000073578.18	-1.96732
intron_6_143451115_143459085	0.0493002	Brain_Cerebellar_Hemisphere	0.793373	PEX3	intron_6_143772252_143780222	ENSG00000034693.15	-1.96599
intron_9_69151771_69212548	0.0495877	Brain_Cerebellar_Hemisphere	0.793373	ENSG00000285130	intron_9_71766687_71827464	ENSG00000285130.2	-1.9635
intron_9_69151771_69212548	0.0495877	Brain_Cerebellar_Hemisphere	0.793373	TJP2	intron_9_71766687_71827464	ENSG00000119139.21	-1.9635
intron_10_123162828_123163820	0.0162752	Stomach	0.793376	BUB3	intron_10_124922344_124923336	ENSG00000154473.18	-2.40268
intron_10_123162828_123165047	0.0162752	Stomach	0.793376	BUB3	intron_10_124922344_124924563	ENSG00000154473.18	2.40268
intron_11_582081_587259	0.0161581	Stomach	0.793376	PHRF1	intron_11_582081_587259	ENSG00000070047.13	2.40533
intron_11_68438682_68439777	0.0160879	Stomach	0.793376	LRP5	intron_11_68206150_68207245	ENSG00000162337.12	2.40691
intron_19_19150764_19157025	0.0161884	Stomach	0.793376	MEF2B	intron_19_19261573_19267834	ENSG00000213999.17	-2.40464
intron_19_19465614_19492306	0.0163005	Stomach	0.793376	GATAD2A	intron_19_19576423_19603115	ENSG00000167491.18	2.40212
intron_1_43975107_43975800	0.0161242	Stomach	0.793376	ATP6V0B	intron_1_44440779_44441472	ENSG00000117410.14	-2.40609
intron_1_43975107_43976090	0.0161242	Stomach	0.793376	ATP6V0B	intron_1_44440779_44441762	ENSG00000117410.14	2.40609
intron_3_49684189_49684314	0.0162054	Stomach	0.793376	MST1	intron_3_49721622_49721747	ENSG00000173531.16	2.40426
intron_5_181247386_181257187	0.0161968	Stomach	0.793376	CTC-338M12.4	intron_5_180674386_180684188	ENSG00000233937.9	-2.40445
intron_9_122169756_122174496	0.0162263	Stomach	0.793376	MORN5	intron_9_124932035_124936775	ENSG00000185681.13	2.40379
intron_15_29719138_29719777	0.0141522	Pancreas	0.793388	TJP1	intron_15_30011342_30011981	ENSG00000104067.17	-2.45338
intron_15_29719138_29720358	0.0141522	Pancreas	0.793388	TJP1	intron_15_30011342_30012562	ENSG00000104067.17	2.45338
intron_16_11730774_11733982	0.0140413	Pancreas	0.793388	TXNDC11	intron_16_11824630_11827838	ENSG00000153066.13	-2.4562
intron_1_236544915_236548012	0.0141653	Pancreas	0.793388	LGALS8	intron_1_236708215_236711312	ENSG00000116977.19	-2.45304
intron_7_45157886_45177309	0.0141453	Pancreas	0.793388	RAMP3	intron_7_45197485_45216908	ENSG00000122679.8	-2.45355
intron_10_112410635_112411456	0.0326955	Liver	0.793401	ACSL5	intron_10_114170393_114171214	ENSG00000197142.11	2.1358
intron_10_112668998_112815290	0.0333471	Liver	0.793401	VTI1A	intron_10_114428757_114575049	ENSG00000151532.15	-2.12788
intron_10_132351753_132355790	0.0315822	Liver	0.793401	LRRC27	intron_10_134165257_134169294	ENSG00000148814.18	2.14966
intron_10_97600163_97601857	0.0333653	Liver	0.793401	HOGA1	intron_10_99359920_99361614	ENSG00000241935.9	-2.12766
intron_11_64796713_64796809	0.0330818	Liver	0.793401	MAP4K2	intron_11_64564185_64564281	ENSG00000168067.12	2.13109
intron_11_68610023_68613036	0.0320793	Liver	0.793401	PPP6R3	intron_11_68377491_68380504	ENSG00000110075.15	2.14342
intron_12_46365189_46366864	0.0324611	Liver	0.793401	SLC38A2	intron_12_46758972_46760647	ENSG00000134294.14	-2.13869
intron_12_7102087_7109110	0.0316495	Liver	0.793401	C1RL	intron_12_7254683_7261706	ENSG00000139178.12	-2.14881
intron_13_49266003_49267490	0.032675	Liver	0.793401	CDADC1	intron_13_49840139_49841626	ENSG00000102543.14	2.13605
intron_13_75560881_75566695	0.0324965	Liver	0.793401	ENSG00000261553	intron_13_76135017_76140831	ENSG00000261553.5	-2.13825
intron_13_75560881_75566695	0.0324965	Liver	0.793401	UCHL3	intron_13_76135017_76140831	ENSG00000118939.18	-2.13825
intron_14_102331846_102334554	0.0328435	Liver	0.793401	ZNF839	intron_14_102798183_102800891	ENSG00000022976.16	2.13399
intron_14_103563124_103587274	0.0322022	Liver	0.793401	COA8	intron_14_104029461_104053611	ENSG00000256053.9	-2.14189
intron_14_22952459_22955100	0.0318741	Liver	0.793401	HAUS4	intron_14_23421668_23424309	ENSG00000092036.19	-2.14599
intron_14_52027344_52028722	0.0331905	Liver	0.793401	NID2	intron_14_52494062_52495440	ENSG00000087303.19	-2.12977
intron_14_91114994_91145221	0.0319243	Liver	0.793401	DGLUCY	intron_14_91581338_91611565	ENSG00000133943.21	-2.14536
intron_15_29701689_29704201	0.0310641	Liver	0.793401	TJP1	intron_15_29993893_29996405	ENSG00000104067.17	2.15625
intron_15_72752895_72755556	0.0320144	Liver	0.793401	ADPGK	intron_15_73045236_73047897	ENSG00000159322.18	-2.14423
intron_15_89318749_89318931	0.0312963	Liver	0.793401	POLG	intron_15_89861980_89862162	ENSG00000140521.18	-2.15328
intron_15_89319350_89320766	0.0312963	Liver	0.793401	POLG	intron_15_89862581_89863997	ENSG00000140521.18	2.15328
intron_16_88660637_88660748	0.032521	Liver	0.793401	MVD	intron_16_88727045_88727156	ENSG00000167508.12	2.13795
intron_17_4719420_4720216	0.032984	Liver	0.793401	ARRB2	intron_17_4622715_4623511	ENSG00000141480.18	2.13228
intron_17_81703575_81704244	0.0327924	Liver	0.793401	ENSG00000262660	intron_17_79670605_79671274	ENSG00000262660.1	-2.13462
intron_17_81703575_81704244	0.0327924	Liver	0.793401	MRPL12	intron_17_79670605_79671274	ENSG00000262814.8	-2.13462
intron_17_82172860_82178474	0.0316283	Liver	0.793401	CCDC57	intron_17_80130736_80136350	ENSG00000176155.21	-2.14908
intron_18_51030623_51046920	0.03147	Liver	0.793401	SMAD4	intron_18_48556993_48573290	ENSG00000141646.15	2.15108
intron_19_3206190_3206262	0.0323785	Liver	0.793401	NCLN	intron_19_3206188_3206260	ENSG00000125912.11	-2.13971
intron_19_3206190_3206265	0.0323785	Liver	0.793401	NCLN	intron_19_3206188_3206263	ENSG00000125912.11	2.13971
intron_19_3206425_3207198	0.0323785	Liver	0.793401	NCLN	intron_19_3206423_3207196	ENSG00000125912.11	2.13971
intron_19_40600177_40605035	0.0324449	Liver	0.793401	LTBP4	intron_19_41106083_41110941	ENSG00000090006.18	2.13889
intron_19_7931188_7931679	0.0333918	Liver	0.793401	TIMM44	intron_19_7996073_7996564	ENSG00000104980.8	-2.12734
intron_19_7931188_7932627	0.0333918	Liver	0.793401	TIMM44	intron_19_7996073_7997512	ENSG00000104980.8	2.12734
intron_19_7932932_7933485	0.0327748	Liver	0.793401	TIMM44	intron_19_7997817_7998370	ENSG00000104980.8	2.13483
intron_1_155062117_155062245	0.0332389	Liver	0.793401	ADAM15	intron_1_155034593_155034721	ENSG00000143537.14	-2.12919
intron_1_222662332_222663998	0.0332366	Liver	0.793401	MIA3	intron_1_222835674_222837340	ENSG00000154305.18	2.12921
intron_1_3782763_3783996	0.0326565	Liver	0.793401	LRRC47	intron_1_3699327_3700560	ENSG00000130764.10	2.13628
intron_21_36036251_36038150	0.0320114	Liver	0.793401	SETD4	intron_21_37408549_37410448	ENSG00000185917.14	2.14427
intron_22_42560265_42566304	0.0326289	Liver	0.793401	SERHL2	intron_22_42956271_42962310	ENSG00000183569.18	2.13662
intron_2_219374342_219374855	0.0327788	Liver	0.793401	DNPEP	intron_2_220239064_220239577	ENSG00000123992.20	-2.13478
intron_2_219375022_219381335	0.0327788	Liver	0.793401	DNPEP	intron_2_220239744_220246057	ENSG00000123992.20	-2.13478
intron_3_123130616_123145522	0.0322047	Liver	0.793401	PDIA5	intron_3_122849463_122864369	ENSG00000065485.20	-2.14186
intron_3_49684189_49684314	0.032385	Liver	0.793401	MST1	intron_3_49721622_49721747	ENSG00000173531.16	2.13963
intron_3_49698137_49698440	0.0327215	Liver	0.793401	RNF123	intron_3_49735570_49735873	ENSG00000164068.16	2.13548
intron_3_49700709_49701491	0.0327215	Liver	0.793401	RNF123	intron_3_49738142_49738924	ENSG00000164068.16	-2.13548
intron_3_49738422_49747818	0.031683	Liver	0.793401	IP6K1	intron_3_49775855_49785251	ENSG00000176095.12	2.14839
intron_3_9918075_9918335	0.031287	Liver	0.793401	ENSG00000288550	intron_3_9959759_9960019	ENSG00000288550.3	2.1534
intron_3_9918075_9918335	0.031287	Liver	0.793401	IL17RC	intron_3_9959759_9960019	ENSG00000163702.21	2.1534
intron_5_112161775_112162151	0.0325934	Liver	0.793401	EPB41L4A-AS1	intron_5_111497472_111497848	ENSG00000224032.9	2.13706
intron_5_69420531_69424601	0.03147	Liver	0.793401	MARVELD2	intron_5_68716358_68720428	ENSG00000152939.17	2.15108
intron_6_30703286_30703418	0.0327377	Liver	0.793401	MDC1	intron_6_30671063_30671195	ENSG00000137337.16	-2.13529
intron_6_98880624_98899268	0.0328159	Liver	0.793401	FBXL4	intron_6_99328500_99347144	ENSG00000112234.9	-2.13433
intron_7_51083228_51085166	0.0316607	Liver	0.793401	COBL	intron_7_51150925_51152863	ENSG00000106078.19	-2.14867
intron_8_94930728_94939860	0.0329433	Liver	0.793401	TP53INP1	intron_8_95942956_95952088	ENSG00000164938.14	-2.13277
intron_9_127404991_127407112	0.0323804	Liver	0.793401	SLC2A8	intron_9_130167270_130169391	ENSG00000136856.18	-2.13968
intron_9_127948414_127950423	0.031731	Liver	0.793401	FAM102A	intron_9_130710693_130712702	ENSG00000167106.12	-2.14778
intron_9_128266325_128267194	0.0330996	Liver	0.793401	GOLGA2	intron_9_131028604_131029473	ENSG00000167110.19	-2.13087
intron_9_128268524_128272785	0.0328241	Liver	0.793401	GOLGA2	intron_9_131030803_131035064	ENSG00000167110.19	-2.13423
intron_9_128268524_128273850	0.0328241	Liver	0.793401	GOLGA2	intron_9_131030803_131036129	ENSG00000167110.19	2.13423
intron_10_112428438_112432240	0.0290776	Lung	0.793407	ZDHHC6	intron_10_114188196_114191998	ENSG00000023041.12	-2.18243
intron_10_73837511_73839539	0.02886	Lung	0.793407	CAMK2G	intron_10_75597269_75599297	ENSG00000148660.22	-2.18539
intron_10_73837511_73842169	0.02886	Lung	0.793407	CAMK2G	intron_10_75597269_75601927	ENSG00000148660.22	2.18539
intron_11_134256648_134258515	0.0293916	Lung	0.793407	ACAD8	intron_11_134126542_134128409	ENSG00000151498.12	-2.17819
intron_11_48121266_48123613	0.0289113	Lung	0.793407	PTPRJ	intron_11_48142818_48145165	ENSG00000149177.15	2.18469
intron_11_73966251_73968345	0.0293193	Lung	0.793407	DNAJB13	intron_11_73677296_73679390	ENSG00000187726.9	2.17917
intron_13_111115691_111153905	0.0291347	Lung	0.793407	ARHGEF7	intron_13_111768038_111806252	ENSG00000102606.20	2.18166
intron_13_28015701_28018467	0.0290673	Lung	0.793407	FLT3	intron_13_28589838_28592604	ENSG00000122025.15	-2.18257
intron_14_50438008_50438092	0.029007	Lung	0.793407	MAP4K5	intron_14_50904726_50904810	ENSG00000012983.12	-2.18339
intron_14_91114994_91157639	0.0292522	Lung	0.793407	DGLUCY	intron_14_91581338_91623983	ENSG00000133943.21	-2.18007
intron_17_81108509_81110914	0.0293741	Lung	0.793407	BAIAP2	intron_17_79082309_79084714	ENSG00000175866.16	-2.17843
intron_17_81696003_81696357	0.0288231	Lung	0.793407	HGS	intron_17_79663033_79663387	ENSG00000185359.14	-2.1859
intron_19_44213244_44217791	0.0289309	Lung	0.793407	ZNF227	intron_19_44717397_44721944	ENSG00000131115.16	2.18443
intron_19_48854264_48857422	0.0292197	Lung	0.793407	PLEKHA4	intron_19_49357521_49360679	ENSG00000105559.13	2.18051
intron_19_48854264_48858860	0.0292197	Lung	0.793407	PLEKHA4	intron_19_49357521_49362117	ENSG00000105559.13	-2.18051
intron_19_48861501_48865503	0.0292197	Lung	0.793407	PLEKHA4	intron_19_49364758_49368760	ENSG00000105559.13	-2.18051
intron_1_155235844_155236245	0.0290776	Lung	0.793407	GBA1	intron_1_155205635_155206036	ENSG00000177628.16	2.18243
intron_1_26572293_26573224	0.0287669	Lung	0.793407	RPS6KA1	intron_1_26898784_26899715	ENSG00000117676.14	2.18667
intron_1_43272339_43272578	0.0289608	Lung	0.793407	TMEM125	intron_1_43738010_43738249	ENSG00000179178.11	2.18402
intron_2_201149835_201160432	0.029403	Lung	0.793407	CFLAR	intron_2_202014558_202025155	ENSG00000003402.21	2.17804
intron_2_206751075_206755009	0.0287836	Lung	0.793407	MDH1B	intron_2_207615799_207619733	ENSG00000138400.13	-2.18644
intron_3_100789516_100794923	0.0293635	Lung	0.793407	ABI3BP	intron_3_100508360_100513767	ENSG00000154175.18	-2.17857
intron_3_100792768_100794923	0.0293635	Lung	0.793407	ABI3BP	intron_3_100511612_100513767	ENSG00000154175.18	2.17857
intron_3_3167793_3172776	0.0288611	Lung	0.793407	CRBN	intron_3_3209477_3214460	ENSG00000113851.16	-2.18538
intron_3_9907100_9908239	0.0291716	Lung	0.793407	IL17RE	intron_3_9948784_9949923	ENSG00000163701.19	-2.18116
intron_7_1160623_1162352	0.02886	Lung	0.793407	ZFAND2A-DT	intron_7_1200259_1201988	ENSG00000229043.3	2.18539
intron_7_2542211_2543204	0.0292215	Lung	0.793407	BRAT1	intron_7_2581845_2582838	ENSG00000106009.16	-2.18049
intron_7_30355833_30362377	0.0291527	Lung	0.793407	ZNRF2	intron_7_30395449_30401993	ENSG00000180233.11	2.18142
intron_8_58411469_58413299	0.0293459	Lung	0.793407	UBXN2B	intron_8_59324028_59325858	ENSG00000215114.10	2.17881
intron_8_58416953_58430519	0.0293459	Lung	0.793407	UBXN2B	intron_8_59329512_59343078	ENSG00000215114.10	-2.17881
intron_9_92535982_92536601	0.0344372	Adipose_Visceral_Omentum	0.793424	ECM2	intron_9_95298264_95298883	ENSG00000106823.13	-2.11491
intron_16_88720532_88720616	0.0263187	Testis	0.793425	PIEZO1	intron_16_88786940_88787024	ENSG00000103335.22	2.22148
intron_14_22906368_22908333	0.0205284	Small_Intestine_Terminal_Ileum	0.793428	RBM23	intron_14_23375577_23377542	ENSG00000100461.18	-2.31655
intron_5_154413005_154415783	0.0205101	Small_Intestine_Terminal_Ileum	0.793428	GALNT10	intron_5_153792565_153795343	ENSG00000164574.16	2.31688
intron_10_112428438_112432240	0.0290776	Pituitary	0.793441	ZDHHC6	intron_10_114188196_114191998	ENSG00000023041.12	-2.18243
intron_19_44213244_44217791	0.0289309	Pituitary	0.793441	ZNF227	intron_19_44717397_44721944	ENSG00000131115.16	2.18443
intron_1_155236469_155237341	0.0290776	Pituitary	0.793441	GBA1	intron_1_155206260_155207132	ENSG00000177628.16	2.18243
intron_21_37084331_37087247	0.029074	Pituitary	0.793441	TTC3	intron_21_38456631_38459547	ENSG00000182670.14	2.18248
intron_21_37091413_37095350	0.029074	Pituitary	0.793441	TTC3	intron_21_38463713_38467650	ENSG00000182670.14	2.18248
intron_21_42897047_42903182	0.0290081	Pituitary	0.793441	NDUFV3	intron_21_44317157_44323292	ENSG00000160194.18	-2.18338
intron_5_144165604_144169846	0.0289586	Pituitary	0.793441	YIPF5	intron_5_143545168_143549410	ENSG00000145817.17	-2.18405
intron_12_109576145_109586022	0.0193269	Skin_Not_Sun_Exposed_Suprapubic	0.793453	MVK	intron_12_110013950_110023827	ENSG00000110921.14	2.33917
intron_1_11069730_11070900	0.0193093	Skin_Not_Sun_Exposed_Suprapubic	0.793453	EXOSC10	intron_1_11129787_11130957	ENSG00000171824.14	2.33951
intron_20_63667553_63672556	0.0193311	Skin_Not_Sun_Exposed_Suprapubic	0.793453	RTEL1-TNFRSF6B	intron_20_62298906_62303909	ENSG00000026036.23	2.33908
intron_20_63667553_63672556	0.0193311	Skin_Not_Sun_Exposed_Suprapubic	0.793453	RTEL1	intron_20_62298906_62303909	ENSG00000258366.12	2.33908
intron_16_68356215_68356701	0.034544	Adipose_Visceral_Omentum	0.793514	PRMT7	intron_16_68390118_68390604	ENSG00000132600.18	2.11366
intron_17_7390441_7390634	0.0346091	Adipose_Visceral_Omentum	0.793514	PLSCR3	intron_17_7293760_7293953	ENSG00000187838.17	-2.1129
intron_17_7390441_7390634	0.0346091	Adipose_Visceral_Omentum	0.793514	TMEM256-PLSCR3	intron_17_7293760_7293953	ENSG00000262481.5	-2.1129
intron_17_7390795_7392791	0.0346091	Adipose_Visceral_Omentum	0.793514	PLSCR3	intron_17_7294114_7296110	ENSG00000187838.17	-2.1129
intron_17_7390795_7392791	0.0346091	Adipose_Visceral_Omentum	0.793514	TMEM256-PLSCR3	intron_17_7294114_7296110	ENSG00000262481.5	-2.1129
intron_17_82324890_82327147	0.0346091	Adipose_Visceral_Omentum	0.793514	SECTM1	intron_17_80282766_80285023	ENSG00000141574.8	-2.1129
intron_3_100808235_100832264	0.0346012	Adipose_Visceral_Omentum	0.793514	ABI3BP	intron_3_100527079_100551108	ENSG00000154175.18	-2.11299
intron_9_136463132_136463463	0.034583	Adipose_Visceral_Omentum	0.793514	SEC16A	intron_9_139357584_139357915	ENSG00000148396.19	2.11321
intron_3_9697866_9701790	0.0159063	Heart_Atrial_Appendage	0.793543	MTMR14	intron_3_9739550_9743474	ENSG00000163719.20	-2.41106
intron_11_93747448_93750346	0.0304157	Esophagus_Mucosa	0.793573	C11orf54	intron_11_93480614_93483512	ENSG00000182919.15	2.16463
intron_14_100944872_100947034	0.0498162	Brain_Cerebellar_Hemisphere	0.793576	MEG8	intron_14_101411209_101413371	ENSG00000225746.13	1.96154
intron_14_100944872_100947034	0.0498162	Brain_Cerebellar_Hemisphere	0.793576	MIR493HG	intron_14_101411209_101413371	ENSG00000258399.8	1.96154
intron_10_7756142_7759890	0.0203667	Brain_Cortex	0.793597	KIN	intron_10_7798105_7801853	ENSG00000151657.12	2.31952
intron_13_113803332_113804885	0.0207098	Brain_Cortex	0.793597	TMEM255B	intron_13_114506305_114507858	ENSG00000184497.13	2.31323
intron_13_98435706_98438804	0.0206365	Brain_Cortex	0.793597	FARP1	intron_13_99087960_99091058	ENSG00000152767.17	2.31457
intron_14_22905453_22905606	0.0205284	Brain_Cortex	0.793597	RBM23	intron_14_23374662_23374815	ENSG00000100461.18	2.31655
intron_14_22906368_22908333	0.0205284	Brain_Cortex	0.793597	RBM23	intron_14_23375577_23377542	ENSG00000100461.18	-2.31655
intron_17_42317224_42322282	0.0207629	Brain_Cortex	0.793597	STAT3	intron_17_40469242_40474300	ENSG00000168610.16	2.31227
intron_17_42317224_42322285	0.0207629	Brain_Cortex	0.793597	STAT3	intron_17_40469242_40474303	ENSG00000168610.16	2.31227
intron_1_113900400_113901755	0.0207501	Brain_Cortex	0.793597	AP4B1	intron_1_114443022_114444377	ENSG00000134262.13	2.3125
intron_1_113901383_113901755	0.0207501	Brain_Cortex	0.793597	AP4B1	intron_1_114444005_114444377	ENSG00000134262.13	2.3125
intron_5_154413005_154415783	0.0205101	Brain_Cortex	0.793597	GALNT10	intron_5_153792565_153795343	ENSG00000164574.16	2.31688
intron_6_30700632_30702553	0.020556	Brain_Cortex	0.793597	MDC1	intron_6_30668409_30670330	ENSG00000137337.16	-2.31604
intron_7_72833928_72836577	0.0204037	Brain_Cortex	0.793597	SBDSP1	intron_7_72304508_72307156	ENSG00000291152.1	-2.31884
intron_7_72833928_72836577	0.0204037	Brain_Cortex	0.793597	SBDSP1	intron_7_72304508_72307156	ENSG00000225648.8	-2.31884
intron_9_112409021_112416841	0.0206521	Brain_Cortex	0.793597	HSDL2	intron_9_115171301_115179121	ENSG00000119471.15	2.31429
intron_10_122216828_122224726	0.0349718	Adipose_Subcutaneous	0.793602	TACC2	intron_10_123976343_123984241	ENSG00000138162.19	-2.10868
intron_10_73773815_73775541	0.0351711	Adipose_Subcutaneous	0.793602	FUT11	intron_10_75533573_75535299	ENSG00000196968.11	-2.10638
intron_10_84425048_84425731	0.0353485	Adipose_Subcutaneous	0.793602	CCSER2	intron_10_86184804_86185487	ENSG00000107771.17	2.10434
intron_10_84425893_84438512	0.0353528	Adipose_Subcutaneous	0.793602	CCSER2	intron_10_86185649_86198268	ENSG00000107771.17	2.10429
intron_10_86681803_86687069	0.0351251	Adipose_Subcutaneous	0.793602	LDB3	intron_10_88441560_88446826	ENSG00000122367.21	-2.10691
intron_11_12138464_12162079	0.0352913	Adipose_Subcutaneous	0.793602	MICAL2	intron_11_12160011_12183626	ENSG00000133816.19	-2.105
intron_11_45946003_45948886	0.0349958	Adipose_Subcutaneous	0.793602	PHF21A	intron_11_45967554_45970437	ENSG00000135365.17	-2.10841
intron_11_61811075_61812471	0.0350385	Adipose_Subcutaneous	0.793602	FADS1	intron_11_61578547_61579943	ENSG00000149485.19	2.10791
intron_11_73844976_73863172	0.0354266	Adipose_Subcutaneous	0.793602	MRPL48	intron_11_73556021_73574217	ENSG00000175581.14	-2.10345
intron_11_73914504_73916545	0.0349659	Adipose_Subcutaneous	0.793602	PAAF1	intron_11_73625549_73627590	ENSG00000175575.13	-2.10875
intron_14_22947731_22950314	0.0349763	Adipose_Subcutaneous	0.793602	HAUS4	intron_14_23416940_23419523	ENSG00000092036.19	-2.10863
intron_14_22955176_22956746	0.0355367	Adipose_Subcutaneous	0.793602	HAUS4	intron_14_23424385_23425955	ENSG00000092036.19	2.10219
intron_14_22955176_22956916	0.0355367	Adipose_Subcutaneous	0.793602	HAUS4	intron_14_23424385_23426125	ENSG00000092036.19	2.10219
intron_14_22955176_22956924	0.0355367	Adipose_Subcutaneous	0.793602	HAUS4	intron_14_23424385_23426133	ENSG00000092036.19	-2.10219
intron_14_55601880_55612019	0.0351711	Adipose_Subcutaneous	0.793602	KTN1	intron_14_56068598_56078737	ENSG00000126777.18	-2.10638
intron_15_76295737_76311350	0.0354709	Adipose_Subcutaneous	0.793602	ETFA	intron_15_76588078_76603691	ENSG00000140374.17	-2.10294
intron_16_30660442_30662420	0.0355611	Adipose_Subcutaneous	0.793602	FBRS	intron_16_30671763_30673741	ENSG00000156860.16	2.10191
intron_16_31363374_31369981	0.0349581	Adipose_Subcutaneous	0.793602	ITGAX	intron_16_31374695_31381302	ENSG00000140678.17	2.10884
intron_16_31363374_31371084	0.0349581	Adipose_Subcutaneous	0.793602	ITGAX	intron_16_31374695_31382405	ENSG00000140678.17	-2.10884
intron_17_7390795_7392791	0.0346091	Adipose_Subcutaneous	0.793602	PLSCR3	intron_17_7294114_7296110	ENSG00000187838.17	-2.1129
intron_17_7390795_7392791	0.0346091	Adipose_Subcutaneous	0.793602	TMEM256-PLSCR3	intron_17_7294114_7296110	ENSG00000262481.5	-2.1129
intron_17_81110955_81115770	0.034934	Adipose_Subcutaneous	0.793602	BAIAP2	intron_17_79084755_79089570	ENSG00000175866.16	-2.10912
intron_17_82324890_82327147	0.0346091	Adipose_Subcutaneous	0.793602	SECTM1	intron_17_80282766_80285023	ENSG00000141574.8	-2.1129
intron_19_41320470_41322595	0.0354631	Adipose_Subcutaneous	0.793602	CCDC97	intron_19_41826375_41828500	ENSG00000142039.4	2.10303
intron_1_150839654_150846263	0.0346285	Adipose_Subcutaneous	0.793602	ARNT	intron_1_150812130_150818739	ENSG00000143437.21	2.11268
intron_1_155060832_155061904	0.0354947	Adipose_Subcutaneous	0.793602	ADAM15	intron_1_155033308_155034380	ENSG00000143537.14	-2.10267
intron_1_231524547_231527338	0.0352146	Adipose_Subcutaneous	0.793602	ENSG00000233461	intron_1_231660293_231663084	ENSG00000233461.6	-2.10588
intron_20_35003616_35004458	0.0348757	Adipose_Subcutaneous	0.793602	TRPC4AP	intron_20_33591419_33592261	ENSG00000100991.12	2.1098
intron_22_45171683_45175894	0.0355611	Adipose_Subcutaneous	0.793602	NUP50	intron_22_45567564_45571775	ENSG00000093000.19	2.10191
intron_2_200507091_200510011	0.0351029	Adipose_Subcutaneous	0.793602	KCTD18	intron_2_201371814_201374734	ENSG00000155729.13	-2.10717
intron_3_150708009_150719869	0.0354709	Adipose_Subcutaneous	0.793602	ERICH6-AS1	intron_3_150425796_150437656	ENSG00000240137.8	-2.10294
intron_3_195688797_195689339	0.0349709	Adipose_Subcutaneous	0.793602	MUC20-OT1	intron_3_195415668_195416210	ENSG00000242086.8	2.1087
intron_3_195689438_195696361	0.0349709	Adipose_Subcutaneous	0.793602	MUC20-OT1	intron_3_195416309_195423232	ENSG00000242086.8	2.1087
intron_3_64022523_64023275	0.0352243	Adipose_Subcutaneous	0.793602	PSMD6	intron_3_64008199_64008951	ENSG00000163636.11	-2.10577
intron_4_101093915_101098367	0.0354738	Adipose_Subcutaneous	0.793602	PPP3CA	intron_4_102015072_102019524	ENSG00000138814.17	2.10291
intron_4_150321383_150325809	0.0351196	Adipose_Subcutaneous	0.793602	LRBA	intron_4_151242535_151246961	ENSG00000198589.15	2.10698
intron_4_56343684_56349263	0.0349055	Adipose_Subcutaneous	0.793602	AASDH	intron_4_57209850_57215429	ENSG00000157426.14	2.10945
intron_4_56345290_56349263	0.0349055	Adipose_Subcutaneous	0.793602	AASDH	intron_4_57211456_57215429	ENSG00000157426.14	-2.10945
intron_5_43121123_43122039	0.0350716	Adipose_Subcutaneous	0.793602	ZNF131	intron_5_43121225_43122141	ENSG00000172262.12	-2.10753
intron_7_1160623_1162352	0.0355083	Adipose_Subcutaneous	0.793602	ZFAND2A-DT	intron_7_1200259_1201988	ENSG00000229043.3	2.10251
intron_7_76504445_76505374	0.0349367	Adipose_Subcutaneous	0.793602	DTX2	intron_7_76133762_76134691	ENSG00000091073.20	2.10909
intron_10_42636972_42638474	0.0489818	Brain_Cerebellum	0.793621	ZNF33B	intron_10_43132420_43133922	ENSG00000196693.15	-1.96875
intron_3_129488397_129492141	0.0489928	Brain_Cerebellum	0.793621	IFT122	intron_3_129207240_129210984	ENSG00000163913.14	-1.96865
intron_5_115837764_115840497	0.0489456	Brain_Cerebellum	0.793621	ATG12	intron_5_115173461_115176194	ENSG00000145782.13	-1.96906
intron_5_115840612_115840818	0.0490127	Brain_Cerebellum	0.793621	ATG12	intron_5_115176309_115176515	ENSG00000145782.13	-1.96848
intron_11_406538_407062	0.0307832	Breast_Mammary_Tissue	0.793653	SIGIRR	intron_11_406538_407062	ENSG00000185187.13	-2.15986
intron_11_69055352_69057578	0.0306729	Breast_Mammary_Tissue	0.793653	TPCN2	intron_11_68822820_68825046	ENSG00000162341.18	-2.16129
intron_12_125134852_125136662	0.0307275	Breast_Mammary_Tissue	0.793653	AACS	intron_12_125619398_125621208	ENSG00000081760.17	-2.16058
intron_16_4362738_4364276	0.0307275	Breast_Mammary_Tissue	0.793653	CORO7-PAM16	intron_16_4412739_4414277	ENSG00000103426.12	-2.16058
intron_16_4362738_4364276	0.0307275	Breast_Mammary_Tissue	0.793653	CORO7	intron_16_4412739_4414277	ENSG00000262246.6	-2.16058
intron_19_38567917_38570607	0.030791	Breast_Mammary_Tissue	0.793653	RYR1	intron_19_39058557_39061247	ENSG00000196218.14	2.15976
intron_4_159354046_159355853	0.0307275	Breast_Mammary_Tissue	0.793653	RAPGEF2	intron_4_160275198_160277005	ENSG00000109756.10	-2.16058
intron_6_138941489_138945219	0.0307776	Breast_Mammary_Tissue	0.793653	REPS1	intron_6_139262626_139266356	ENSG00000135597.19	-2.15994
intron_11_106011067_106022195	0.0185388	Adrenal_Gland	0.793701	MSANTD4	intron_11_105881794_105892922	ENSG00000170903.12	2.35468
intron_11_614399_614476	0.0184689	Adrenal_Gland	0.793701	IRF7	intron_11_614399_614476	ENSG00000185507.21	2.35608
intron_12_46367340_46370512	0.0183903	Adrenal_Gland	0.793701	SLC38A2	intron_12_46761123_46764295	ENSG00000134294.14	2.35766
intron_13_113803332_113804885	0.0180924	Adrenal_Gland	0.793701	TMEM255B	intron_13_114506305_114507858	ENSG00000184497.13	2.36372
intron_14_22905221_22905336	0.019126	Adrenal_Gland	0.793701	RBM23	intron_14_23374430_23374545	ENSG00000100461.18	-2.34307
intron_14_22905246_22905336	0.0189086	Adrenal_Gland	0.793701	RBM23	intron_14_23374455_23374545	ENSG00000100461.18	2.34733
intron_14_22905453_22905606	0.019126	Adrenal_Gland	0.793701	RBM23	intron_14_23374662_23374815	ENSG00000100461.18	2.34307
intron_14_22905453_22906195	0.019126	Adrenal_Gland	0.793701	RBM23	intron_14_23374662_23375404	ENSG00000100461.18	-2.34307
intron_14_22905659_22906195	0.019126	Adrenal_Gland	0.793701	RBM23	intron_14_23374868_23375404	ENSG00000100461.18	2.34307
intron_14_23090101_23090522	0.0178356	Adrenal_Gland	0.793701	ACIN1	intron_14_23559310_23559731	ENSG00000100813.15	2.36901
intron_14_58116507_58131512	0.0185027	Adrenal_Gland	0.793701	ARMH4	intron_14_58583225_58598230	ENSG00000139971.15	-2.3554
intron_14_69441972_69442069	0.0187455	Adrenal_Gland	0.793701	SLC39A9	intron_14_69908689_69908786	ENSG00000029364.12	2.35055
intron_14_69442266_69454812	0.0187455	Adrenal_Gland	0.793701	SLC39A9	intron_14_69908983_69921529	ENSG00000029364.12	-2.35055
intron_16_1403344_1413846	0.0190782	Adrenal_Gland	0.793701	UNKL	intron_16_1453345_1463847	ENSG00000059145.19	2.344
intron_16_1706657_1724557	0.0189971	Adrenal_Gland	0.793701	MAPK8IP3	intron_16_1756658_1774558	ENSG00000138834.15	-2.34559
intron_16_29986504_29986844	0.019126	Adrenal_Gland	0.793701	TAOK2	intron_16_29997825_29998165	ENSG00000149930.18	-2.34307
intron_16_29986504_29989593	0.019126	Adrenal_Gland	0.793701	TAOK2	intron_16_29997825_30000914	ENSG00000149930.18	2.34307
intron_16_29996860_30000758	0.019126	Adrenal_Gland	0.793701	INO80E	intron_16_30008181_30012079	ENSG00000169592.15	2.34307
intron_17_17232901_17236912	0.0181912	Adrenal_Gland	0.793701	ENSG00000264187	intron_17_17136215_17140226	ENSG00000264187.1	-2.3617
intron_17_17232901_17236912	0.0181912	Adrenal_Gland	0.793701	FLCN	intron_17_17136215_17140226	ENSG00000154803.13	-2.3617
intron_17_27645349_27645861	0.0189555	Adrenal_Gland	0.793701	LGALS9	intron_17_25972375_25972887	ENSG00000168961.17	-2.34641
intron_17_77203658_77205276	0.0179055	Adrenal_Gland	0.793701	SEC14L1	intron_17_75199740_75201358	ENSG00000129657.16	-2.36757
intron_19_43511566_43526515	0.0178589	Adrenal_Gland	0.793701	ETHE1	intron_19_44015718_44030667	ENSG00000105755.8	2.36853
intron_19_43578706_43581212	0.018808	Adrenal_Gland	0.793701	PINLYP	intron_19_44082858_44085364	ENSG00000234465.11	2.34932
intron_19_45140606_45141322	0.0182736	Adrenal_Gland	0.793701	PPP1R37	intron_19_45643864_45644580	ENSG00000104866.11	-2.36003
intron_19_50026122_50031014	0.018161	Adrenal_Gland	0.793701	ZNF473	intron_19_50529379_50534271	ENSG00000142528.16	2.36232
intron_19_51704480_51705090	0.0187276	Adrenal_Gland	0.793701	SPACA6	intron_19_52207733_52208343	ENSG00000182310.15	-2.35091
intron_1_149899672_149900010	0.018946	Adrenal_Gland	0.793701	BOLA1	intron_1_149871225_149871563	ENSG00000178096.9	2.34659
intron_1_156344708_156346779	0.018632	Adrenal_Gland	0.793701	TSACC	intron_1_156314499_156316570	ENSG00000163467.12	-2.35281
intron_1_236544915_236548012	0.0183751	Adrenal_Gland	0.793701	LGALS8	intron_1_236708215_236711312	ENSG00000116977.19	-2.35797
intron_1_26555221_26555537	0.0182749	Adrenal_Gland	0.793701	RPS6KA1	intron_1_26881712_26882028	ENSG00000117676.14	-2.36
intron_1_35448332_35449867	0.0178951	Adrenal_Gland	0.793701	KIAA0319L	intron_1_35913933_35915468	ENSG00000142687.19	-2.36778
intron_1_53883031_53883113	0.0180456	Adrenal_Gland	0.793701	YIPF1	intron_1_54348704_54348786	ENSG00000058799.15	-2.36468
intron_1_93311608_93324635	0.0185281	Adrenal_Gland	0.793701	CCDC18-AS1	intron_1_93777165_93790192	ENSG00000223745.8	-2.35489
intron_22_16637090_16638579	0.0184605	Adrenal_Gland	0.793701	TPTEP1	intron_22_17117980_17119469	ENSG00000290418.1	-2.35625
intron_22_16637090_16638579	0.0184605	Adrenal_Gland	0.793701	TPTEP1	intron_22_17117980_17119469	ENSG00000100181.23	-2.35625
intron_22_45328063_45330603	0.0180819	Adrenal_Gland	0.793701	FAM118A	intron_22_45723944_45726484	ENSG00000100376.12	-2.36394
intron_2_196890911_196893140	0.0186881	Adrenal_Gland	0.793701	PGAP1	intron_2_197755635_197757864	ENSG00000197121.15	-2.35169
intron_3_113008430_113010643	0.0190974	Adrenal_Gland	0.793701	NEPRO	intron_3_112727277_112729490	ENSG00000163608.15	-2.34362
intron_3_113008430_113011045	0.0190974	Adrenal_Gland	0.793701	NEPRO	intron_3_112727277_112729892	ENSG00000163608.15	-2.34362
intron_3_142724731_142736379	0.0181074	Adrenal_Gland	0.793701	TRPC1	intron_3_142443573_142455221	ENSG00000144935.17	2.36341
intron_7_72831798_72836577	0.0191296	Adrenal_Gland	0.793701	SBDSP1	intron_7_72302378_72307156	ENSG00000291152.1	2.343
intron_8_8235949_8236032	0.0187734	Adrenal_Gland	0.793701	FAM86B3P	intron_8_8093471_8093554	ENSG00000291049.1	2.35
intron_8_8235949_8236032	0.0187734	Adrenal_Gland	0.793701	FAM86B3P	intron_8_8093471_8093554	ENSG00000173295.11	2.35
intron_8_89758233_89762829	0.0185061	Adrenal_Gland	0.793701	RIPK2	intron_8_90770461_90775057	ENSG00000104312.8	2.35533
intron_9_127402753_127403738	0.0187054	Adrenal_Gland	0.793701	SLC2A8	intron_9_130165032_130166017	ENSG00000136856.18	-2.35135
intron_9_127403803_127403959	0.0187054	Adrenal_Gland	0.793701	SLC2A8	intron_9_130166082_130166238	ENSG00000136856.18	2.35135
intron_9_133098762_133100268	0.0183903	Adrenal_Gland	0.793701	ENSG00000285245	intron_9_135974149_135975655	ENSG00000285245.1	-2.35766
intron_9_133098762_133100268	0.0183903	Adrenal_Gland	0.793701	RALGDS	intron_9_135974149_135975655	ENSG00000160271.16	-2.35766
intron_8_66680024_66685381	0.0290228	Brain_Caudate_basal_ganglia	0.793723	C8orf44	intron_8_67592259_67597616	ENSG00000288596.2	-2.18318
intron_10_97679915_97686766	0.0494875	Brain_Cerebellum	0.793748	AVPI1	intron_10_99439672_99446523	ENSG00000119986.7	-1.96437
intron_12_70294294_70310895	0.0495343	Brain_Cerebellum	0.793748	CNOT2	intron_12_70688074_70704675	ENSG00000111596.14	1.96396
intron_19_38803780_38803869	0.0491051	Brain_Cerebellum	0.793748	LGALS4	intron_19_39294420_39294509	ENSG00000171747.9	1.96768
intron_19_39473114_39473203	0.0494387	Brain_Cerebellum	0.793748	SUPT5H	intron_19_39963754_39963843	ENSG00000196235.14	1.96479
intron_19_40265351_40282217	0.0493544	Brain_Cerebellum	0.793748	AKT2	intron_19_40771258_40788124	ENSG00000105221.18	-1.96552
intron_20_32367729_32369015	0.0495877	Brain_Cerebellum	0.793748	ASXL1	intron_20_30955532_30956818	ENSG00000171456.21	-1.9635
intron_20_3854741_3857635	0.049497	Brain_Cerebellum	0.793748	MAVS	intron_20_3835388_3838282	ENSG00000088888.18	1.96429
intron_21_45220970_45222018	0.0495267	Brain_Cerebellum	0.793748	ADARB1	intron_21_46640885_46641933	ENSG00000197381.18	1.96403
intron_21_45221014_45222018	0.0495267	Brain_Cerebellum	0.793748	ADARB1	intron_21_46640929_46641933	ENSG00000197381.18	-1.96403
intron_2_201140439_201141374	0.0491381	Brain_Cerebellum	0.793748	CFLAR	intron_2_202005162_202006097	ENSG00000003402.21	-1.96739
intron_3_9914024_9914402	0.0495877	Brain_Cerebellum	0.793748	IL17RE	intron_3_9955708_9956086	ENSG00000163701.19	-1.9635
intron_3_9914024_9914475	0.0495877	Brain_Cerebellum	0.793748	IL17RE	intron_3_9955708_9956159	ENSG00000163701.19	-1.9635
intron_3_9914024_9914548	0.0495877	Brain_Cerebellum	0.793748	IL17RE	intron_3_9955708_9956232	ENSG00000163701.19	1.9635
intron_4_83453945_83455508	0.0491224	Brain_Cerebellum	0.793748	HELQ	intron_4_84375098_84376661	ENSG00000163312.11	1.96753
intron_5_7868107_7868979	0.0492894	Brain_Cerebellum	0.793748	FASTKD3	intron_5_7868220_7869092	ENSG00000124279.12	-1.96608
intron_6_143451115_143459085	0.0493002	Brain_Cerebellum	0.793748	PEX3	intron_6_143772252_143780222	ENSG00000034693.15	-1.96599
intron_8_11847168_11847679	0.0494244	Brain_Cerebellum	0.793748	CTSB	intron_8_11704677_11705188	ENSG00000164733.22	-1.96491
intron_8_11847168_11848067	0.0494244	Brain_Cerebellum	0.793748	CTSB	intron_8_11704677_11705576	ENSG00000164733.22	1.96491
intron_9_69151771_69212548	0.0495877	Brain_Cerebellum	0.793748	ENSG00000285130	intron_9_71766687_71827464	ENSG00000285130.2	-1.9635
intron_9_69151771_69212548	0.0495877	Brain_Cerebellum	0.793748	TJP2	intron_9_71766687_71827464	ENSG00000119139.21	-1.9635
intron_11_12209598_12213255	0.0332516	Esophagus_Muscularis	0.793751	MICAL2	intron_11_12231145_12234802	ENSG00000133816.19	-2.12903
intron_11_2903489_2908233	0.0330114	Esophagus_Muscularis	0.793751	SLC22A18	intron_11_2924719_2929463	ENSG00000110628.16	-2.13194
intron_14_77822518_77827854	0.033227	Esophagus_Muscularis	0.793751	ADCK1	intron_14_78288861_78294197	ENSG00000063761.16	-2.12933
intron_1_150648748_150661814	0.0332132	Esophagus_Muscularis	0.793751	GOLPH3L	intron_1_150621224_150634290	ENSG00000143457.11	2.1295
intron_1_222662332_222663998	0.0332366	Esophagus_Muscularis	0.793751	MIA3	intron_1_222835674_222837340	ENSG00000154305.18	2.12921
intron_3_127692323_127694975	0.0332171	Esophagus_Muscularis	0.793751	MGLL	intron_3_127411166_127413818	ENSG00000074416.16	2.12945
intron_3_127693201_127694975	0.0332171	Esophagus_Muscularis	0.793751	MGLL	intron_3_127412044_127413818	ENSG00000074416.16	-2.12945
intron_3_195960086_195960300	0.0331357	Esophagus_Muscularis	0.793751	SDHAP1	intron_3_195686957_195687171	ENSG00000290763.1	2.13043
intron_4_6605329_6609107	0.0331518	Esophagus_Muscularis	0.793751	MAN2B2	intron_4_6607056_6610834	ENSG00000013288.9	2.13024
intron_5_112992248_112992672	0.0332654	Esophagus_Muscularis	0.793751	DCP2	intron_5_112327945_112328369	ENSG00000172795.17	2.12887
intron_8_66677954_66679721	0.0330006	Esophagus_Muscularis	0.793751	C8orf44	intron_8_67590189_67591956	ENSG00000288596.2	-2.13208
intron_9_128266325_128267194	0.0330996	Esophagus_Muscularis	0.793751	GOLGA2	intron_9_131028604_131029473	ENSG00000167110.19	-2.13087
intron_16_30003526_30003650	0.0429787	Kidney_Cortex	0.793774	INO80E	intron_16_30014847_30014971	ENSG00000169592.15	2.02392
intron_8_120548958_120575086	0.028706	Thyroid	0.793797	SNTB1	intron_8_121561198_121587326	ENSG00000172164.15	-2.1875
intron_17_83005210_83014454	0.0496188	Brain_Cerebellum	0.793852	B3GNTL1	intron_17_80963086_80972330	ENSG00000175711.9	1.96324
intron_19_44213244_44217791	0.0289309	Vagina	0.793897	ZNF227	intron_19_44717397_44721944	ENSG00000131115.16	2.18443
intron_2_44346390_44361380	0.0346498	Adipose_Visceral_Omentum	0.793899	PREPL	intron_2_44573529_44588519	ENSG00000138078.16	-2.11243
intron_17_81713506_81714953	0.033347	Esophagus_Muscularis	0.793921	SLC25A10	intron_17_79680536_79681983	ENSG00000183048.12	2.12788
intron_1_222899865_222942807	0.0333448	Esophagus_Muscularis	0.793921	DISP1	intron_1_223073207_223116149	ENSG00000154309.9	-2.12791
intron_2_71511921_71513716	0.0333036	Esophagus_Muscularis	0.793921	DYSF	intron_2_71739051_71740846	ENSG00000135636.16	-2.1284
intron_2_70048957_70051203	0.0304841	Esophagus_Mucosa	0.793943	PCBP1-AS1	intron_2_70276089_70278335	ENSG00000179818.17	2.16374
intron_10_112428438_112432240	0.0347	Adipose_Visceral_Omentum	0.793948	ZDHHC6	intron_10_114188196_114191998	ENSG00000023041.12	-2.11184
intron_15_35220582_35373521	0.0347	Adipose_Visceral_Omentum	0.793948	DPH6	intron_15_35512783_35665722	ENSG00000134146.12	2.11184
intron_10_122427031_122428276	0.0441618	Liver	0.793958	PLEKHA1	intron_10_124186547_124187792	ENSG00000107679.15	2.01255
intron_10_132348356_132348963	0.0410742	Liver	0.793958	LRRC27	intron_10_134161860_134162467	ENSG00000148814.18	-2.04278
intron_10_18542177_18544324	0.0363023	Liver	0.793958	ENSG00000240291	intron_10_18831106_18833253	ENSG00000240291.1	2.09353
intron_10_71344291_71351562	0.0436479	Liver	0.793958	SLC29A3	intron_10_73104048_73111319	ENSG00000198246.10	-2.01746
intron_10_84425893_84438512	0.0353528	Liver	0.793958	CCSER2	intron_10_86185649_86198268	ENSG00000107771.17	-2.10429
intron_10_84477664_84513449	0.037548	Liver	0.793958	CCSER2	intron_10_86237420_86273205	ENSG00000107771.17	-2.07975
intron_10_87927599_87931046	0.0374332	Liver	0.793958	PTEN	intron_10_89687356_89690803	ENSG00000171862.14	-2.08101
intron_11_105031280_105034208	0.0409737	Liver	0.793958	CASP1	intron_11_104902007_104904935	ENSG00000137752.25	2.0438
intron_11_112214859_112216220	0.0355548	Liver	0.793958	BCO2	intron_11_112085582_112086943	ENSG00000197580.13	2.10198
intron_11_119131982_119132243	0.0399637	Liver	0.793958	HINFP	intron_11_119002692_119002953	ENSG00000172273.13	-2.05412
intron_11_119131982_119132496	0.0399637	Liver	0.793958	HINFP	intron_11_119002692_119003206	ENSG00000172273.13	2.05412
intron_11_119132297_119132496	0.037535	Liver	0.793958	HINFP	intron_11_119003007_119003206	ENSG00000172273.13	-2.0799
intron_11_1290409_1295645	0.0384231	Liver	0.793958	TOLLIP	intron_11_1311639_1316875	ENSG00000078902.16	-2.07031
intron_11_1298564_1309466	0.038059	Liver	0.793958	TOLLIP	intron_11_1319794_1330696	ENSG00000078902.16	-2.07422
intron_11_45946003_45948886	0.0349958	Liver	0.793958	PHF21A	intron_11_45967554_45970437	ENSG00000135365.17	-2.10841
intron_11_59145856_59148836	0.0435637	Liver	0.793958	FAM111A	intron_11_58913329_58916309	ENSG00000166801.17	-2.01826
intron_11_61488962_61489782	0.0368609	Liver	0.793958	PPP1R32	intron_11_61256434_61257254	ENSG00000162148.11	2.0873
intron_11_61780792_61780960	0.0356015	Liver	0.793958	MYRF	intron_11_61548264_61548432	ENSG00000124920.14	-2.10145
intron_11_61781824_61783498	0.0356015	Liver	0.793958	MYRF	intron_11_61549296_61550970	ENSG00000124920.14	-2.10145
intron_11_61781824_61783513	0.0356015	Liver	0.793958	MYRF	intron_11_61549296_61550985	ENSG00000124920.14	2.10145
intron_11_64223967_64224100	0.0398824	Liver	0.793958	TRPT1	intron_11_63991439_63991572	ENSG00000149743.14	-2.05496
intron_11_64224162_64224285	0.0370223	Liver	0.793958	TRPT1	intron_11_63991634_63991757	ENSG00000149743.14	-2.08552
intron_11_64224341_64224543	0.039855	Liver	0.793958	TRPT1	intron_11_63991813_63992015	ENSG00000149743.14	2.05525
intron_11_6600265_6600486	0.0381977	Liver	0.793958	RRP8	intron_11_6621495_6621716	ENSG00000132275.11	2.07273
intron_11_691598_694759	0.0370208	Liver	0.793958	DEAF1	intron_11_691598_694759	ENSG00000177030.19	-2.08553
intron_11_73825796_73843247	0.0375645	Liver	0.793958	MRPL48	intron_11_73536841_73554292	ENSG00000175581.14	2.07958
intron_11_73825796_73844807	0.038232	Liver	0.793958	MRPL48	intron_11_73536841_73555852	ENSG00000175581.14	-2.07236
intron_11_73878819_73887354	0.0370801	Liver	0.793958	PAAF1	intron_11_73589864_73598399	ENSG00000175575.13	2.08488
intron_11_73887099_73887354	0.0358925	Liver	0.793958	PAAF1	intron_11_73598144_73598399	ENSG00000175575.13	-2.09814
intron_11_78127436_78138710	0.0400294	Liver	0.793958	ALG8	intron_11_77838482_77849756	ENSG00000159063.14	2.05345
intron_11_85974812_85981129	0.0363951	Liver	0.793958	PICALM	intron_11_85685855_85692172	ENSG00000073921.18	2.09249
intron_11_85976682_85978070	0.0406749	Liver	0.793958	PICALM	intron_11_85687725_85689113	ENSG00000073921.18	-2.04683
intron_11_8731209_8750621	0.0420896	Liver	0.793958	DENND2B	intron_11_8752756_8772168	ENSG00000166444.19	2.03263
intron_11_96383473_96383962	0.0406523	Liver	0.793958	CCDC82	intron_11_96116637_96117126	ENSG00000149231.16	2.04706
intron_12_101714645_101716728	0.0357857	Liver	0.793958	CHPT1	intron_12_102108423_102110506	ENSG00000111666.11	2.09935
intron_12_102046119_102050189	0.0435178	Liver	0.793958	WASHC3	intron_12_102439897_102443967	ENSG00000120860.11	-2.01871
intron_12_122986564_122986646	0.0397652	Liver	0.793958	PITPNM2	intron_12_123471111_123471193	ENSG00000090975.14	2.05618
intron_12_132730270_132734385	0.0364639	Liver	0.793958	ANKLE2	intron_12_133306856_133310971	ENSG00000176915.15	-2.09172
intron_12_31987322_31992378	0.0426745	Liver	0.793958	RESF1	intron_12_32140256_32145312	ENSG00000174718.12	-2.02688
intron_13_49274340_49278350	0.0440313	Liver	0.793958	CDADC1	intron_13_49848476_49852486	ENSG00000102543.14	-2.01379
intron_13_49497217_49506635	0.0345217	Liver	0.793958	PHF11	intron_13_50071353_50080771	ENSG00000136147.18	2.11393
intron_14_103571820_103574107	0.0412276	Liver	0.793958	COA8	intron_14_104038157_104040444	ENSG00000256053.9	2.04123
intron_14_103571820_103574107	0.0412276	Liver	0.793958	ENSG00000256500	intron_14_104038157_104040444	ENSG00000256500.6	2.04123
intron_14_103574170_103587274	0.0392012	Liver	0.793958	COA8	intron_14_104040507_104053611	ENSG00000256053.9	2.06207
intron_14_103574170_103587274	0.0392012	Liver	0.793958	ENSG00000256500	intron_14_104040507_104053611	ENSG00000256500.6	2.06207
intron_14_20449266_20451257	0.043297	Liver	0.793958	OSGEP	intron_14_20917425_20919416	ENSG00000092094.11	-2.02083
intron_14_20449266_20451974	0.043297	Liver	0.793958	OSGEP	intron_14_20917425_20920133	ENSG00000092094.11	2.02083
intron_14_20451452_20451974	0.0447556	Liver	0.793958	OSGEP	intron_14_20919611_20920133	ENSG00000092094.11	-2.00694
intron_14_22951689_22952328	0.0336628	Liver	0.793958	HAUS4	intron_14_23420898_23421537	ENSG00000092036.19	-2.12409
intron_14_24319888_24321716	0.0409045	Liver	0.793958	ADCY4	intron_14_24789094_24790922	ENSG00000129467.14	2.0445
intron_14_24319888_24322066	0.0409045	Liver	0.793958	ADCY4	intron_14_24789094_24791272	ENSG00000129467.14	-2.0445
intron_14_49628155_49633287	0.0441915	Liver	0.793958	DNAAF2	intron_14_50094873_50100005	ENSG00000165506.15	-2.01227
intron_14_55580354_55601757	0.0369977	Liver	0.793958	KTN1	intron_14_56047072_56068475	ENSG00000126777.18	2.08579
intron_14_60092419_60107586	0.0394336	Liver	0.793958	PCNX4	intron_14_60559137_60574304	ENSG00000126773.13	2.05963
intron_14_60092419_60114700	0.0394336	Liver	0.793958	PCNX4	intron_14_60559137_60581418	ENSG00000126773.13	-2.05963
intron_14_60116060_60118329	0.043555	Liver	0.793958	PCNX4	intron_14_60582778_60585047	ENSG00000126773.13	2.01835
intron_14_60124310_60125637	0.043555	Liver	0.793958	PCNX4	intron_14_60591028_60592355	ENSG00000126773.13	2.01835
intron_14_77822518_77827854	0.0349709	Liver	0.793958	ADCK1	intron_14_78288861_78294197	ENSG00000063761.16	-2.1087
intron_14_95193919_95194536	0.034823	Liver	0.793958	CLMN	intron_14_95660256_95660873	ENSG00000165959.12	2.11041
intron_15_101642644_101645087	0.0415038	Liver	0.793958	TM2D3	intron_15_102182847_102185290	ENSG00000184277.13	2.03846
intron_15_42231915_42233213	0.0401271	Liver	0.793958	TMEM87A	intron_15_42524113_42525411	ENSG00000103978.17	-2.05244
intron_15_42278590_42280917	0.0383539	Liver	0.793958	GANC	intron_15_42570788_42573115	ENSG00000214013.10	2.07105
intron_15_76295737_76311350	0.0354709	Liver	0.793958	ETFA	intron_15_76588078_76603691	ENSG00000140374.17	-2.10294
intron_15_76795440_76800248	0.0412413	Liver	0.793958	SCAPER	intron_15_77087781_77092589	ENSG00000140386.13	-2.0411
intron_15_89318037_89318541	0.0381729	Liver	0.793958	POLG	intron_15_89861268_89861772	ENSG00000140521.18	-2.07299
intron_16_10473989_10480879	0.0412897	Liver	0.793958	ATF7IP2	intron_16_10567846_10574736	ENSG00000166669.14	2.04061
intron_16_1666600_1667335	0.0427625	Liver	0.793958	CRAMP1	intron_16_1716601_1717336	ENSG00000007545.16	-2.02602
intron_16_1666600_1667335	0.0427625	Liver	0.793958	ENSG00000261732	intron_16_1716601_1717336	ENSG00000261732.1	-2.02602
intron_16_1786655_1787677	0.0367868	Liver	0.793958	NUBP2	intron_16_1836656_1837678	ENSG00000095906.17	2.08812
intron_16_2207110_2207193	0.0439467	Liver	0.793958	MLST8	intron_16_2257111_2257194	ENSG00000167965.18	2.0146
intron_16_2207345_2208210	0.0439467	Liver	0.793958	MLST8	intron_16_2257346_2258211	ENSG00000167965.18	2.0146
intron_16_28721032_28723164	0.0364757	Liver	0.793958	EIF3C	intron_16_28732353_28734485	ENSG00000184110.15	-2.09158
intron_16_30003526_30003650	0.0418418	Liver	0.793958	INO80E	intron_16_30014847_30014971	ENSG00000169592.15	2.03509
intron_16_30654997_30655351	0.0396197	Liver	0.793958	PRR14	intron_16_30666318_30666672	ENSG00000156858.12	-2.05769
intron_16_30655214_30655351	0.0396197	Liver	0.793958	PRR14	intron_16_30666535_30666672	ENSG00000156858.12	2.05769
intron_16_31363374_31369981	0.0349581	Liver	0.793958	ITGAX	intron_16_31374695_31381302	ENSG00000140678.17	2.10884
intron_16_31363374_31371084	0.0349581	Liver	0.793958	ITGAX	intron_16_31374695_31382405	ENSG00000140678.17	-2.10884
intron_16_496859_497292	0.040577	Liver	0.793958	RAB11FIP3	intron_16_546859_547292	ENSG00000090565.17	-2.04783
intron_16_50313036_50313958	0.0437682	Liver	0.793958	ADCY7	intron_16_50346947_50347869	ENSG00000121281.13	2.0163
intron_16_53055077_53121300	0.0376222	Liver	0.793958	CHD9	intron_16_53088989_53155212	ENSG00000177200.18	-2.07895
intron_16_590433_617208	0.039497	Liver	0.793958	RAB40C	intron_16_640433_667208	ENSG00000197562.10	2.05897
intron_16_732373_733298	0.0367026	Liver	0.793958	CIAO3	intron_16_782373_783298	ENSG00000103245.14	-2.08906
intron_16_78164289_78386860	0.0424598	Liver	0.793958	WWOX	intron_16_78198186_78420757	ENSG00000186153.18	-2.02899
intron_16_88599948_88608934	0.041779	Liver	0.793958	ZC3H18	intron_16_88666356_88675342	ENSG00000158545.16	2.03571
intron_17_16101805_16108786	0.0382708	Liver	0.793958	NCOR1	intron_17_16005119_16012100	ENSG00000141027.23	-2.07194
intron_17_1752790_1754122	0.0412965	Liver	0.793958	SERPINF2	intron_17_1656084_1657416	ENSG00000167711.14	-2.04054
intron_17_27617428_27623314	0.0357931	Liver	0.793958	KSR1	intron_17_25944454_25950340	ENSG00000141068.15	2.09927
intron_17_29125967_29127852	0.0440412	Liver	0.793958	MYO18A	intron_17_27452985_27454870	ENSG00000196535.20	2.0137
intron_17_31889403_31892260	0.0344344	Liver	0.793958	UTP6	intron_17_30216422_30219279	ENSG00000108651.10	2.11495
intron_17_36567776_36577983	0.0344207	Liver	0.793958	GGNBP2	intron_17_34923615_34934413	ENSG00000278311.5	-2.11511
intron_17_41896649_41897749	0.0359248	Liver	0.793958	ACLY	intron_17_40052902_40054002	ENSG00000131473.17	-2.09778
intron_17_41901813_41904729	0.039636	Liver	0.793958	ACLY	intron_17_40058066_40060982	ENSG00000131473.17	-2.05752
intron_17_44006237_44006529	0.0420829	Liver	0.793958	NAGS	intron_17_42083605_42083897	ENSG00000161653.11	2.0327
intron_17_44006709_44007323	0.0417802	Liver	0.793958	NAGS	intron_17_42084077_42084691	ENSG00000161653.11	-2.0357
intron_17_63929888_63930074	0.0423985	Liver	0.793958	CD79B	intron_17_62007248_62007434	ENSG00000007312.14	-2.02959
intron_17_6644659_6649982	0.0336628	Liver	0.793958	MED31	intron_17_6547979_6553302	ENSG00000108590.11	-2.12409
intron_17_6650078_6650356	0.0409737	Liver	0.793958	MED31	intron_17_6553398_6553676	ENSG00000108590.11	-2.0438
intron_17_7390441_7390634	0.0346091	Liver	0.793958	PLSCR3	intron_17_7293760_7293953	ENSG00000187838.17	-2.1129
intron_17_7390441_7390634	0.0346091	Liver	0.793958	TMEM256-PLSCR3	intron_17_7293760_7293953	ENSG00000262481.5	-2.1129
intron_17_7390795_7392791	0.0346091	Liver	0.793958	PLSCR3	intron_17_7294114_7296110	ENSG00000187838.17	-2.1129
intron_17_7390795_7392791	0.0346091	Liver	0.793958	TMEM256-PLSCR3	intron_17_7294114_7296110	ENSG00000262481.5	-2.1129
intron_17_75320553_75321659	0.0367643	Liver	0.793958	GRB2	intron_17_73316634_73317740	ENSG00000177885.15	2.08837
intron_17_80013609_80035795	0.0379127	Liver	0.793958	TBC1D16	intron_17_77987408_78009594	ENSG00000167291.16	-2.0758
intron_17_80108409_80108489	0.0390879	Liver	0.793958	GAA	intron_17_78082208_78082288	ENSG00000171298.13	2.06326
intron_17_81666900_81667729	0.0405125	Liver	0.793958	CCDC137	intron_17_79633930_79634759	ENSG00000185298.13	2.04848
intron_17_82946983_82956695	0.0435009	Liver	0.793958	B3GNTL1	intron_17_80904859_80914571	ENSG00000175711.9	-2.01887
intron_18_3452382_3456354	0.0391833	Liver	0.793958	TGIF1	intron_18_3452380_3456352	ENSG00000177426.22	2.06226
intron_18_74496431_74497509	0.0355977	Liver	0.793958	CNDP2	intron_18_72163666_72164744	ENSG00000133313.15	-2.10149
intron_19_10359302_10360962	0.0374365	Liver	0.793958	TYK2	intron_19_10469978_10471638	ENSG00000105397.15	2.08097
intron_19_10359302_10361511	0.0374365	Liver	0.793958	TYK2	intron_19_10469978_10472187	ENSG00000105397.15	-2.08097
intron_19_2977610_2978198	0.0353937	Liver	0.793958	TLE6	intron_19_2977608_2978196	ENSG00000104953.20	2.10383
intron_19_2977619_2978198	0.0353937	Liver	0.793958	TLE6	intron_19_2977617_2978196	ENSG00000104953.20	-2.10383
intron_19_35131555_35131789	0.0383188	Liver	0.793958	LGI4	intron_19_35622459_35622693	ENSG00000153902.14	-2.07143
intron_19_38840559_38841613	0.0340375	Liver	0.793958	HNRNPL	intron_19_39331199_39332253	ENSG00000104824.18	2.11963
intron_19_41320470_41322595	0.0354631	Liver	0.793958	CCDC97	intron_19_41826375_41828500	ENSG00000142039.4	2.10303
intron_19_4207968_4208764	0.0396725	Liver	0.793958	ANKRD24	intron_19_4207965_4208761	ENSG00000089847.13	2.05714
intron_19_4208801_4210058	0.0446778	Liver	0.793958	ANKRD24	intron_19_4208798_4210055	ENSG00000089847.13	-2.00768
intron_19_44658765_44661292	0.0410158	Liver	0.793958	PVR	intron_19_45162033_45164559	ENSG00000073008.16	-2.04337
intron_19_44658900_44661292	0.0410158	Liver	0.793958	PVR	intron_19_45162168_45164559	ENSG00000073008.16	2.04337
intron_19_47069343_47071778	0.0427643	Liver	0.793958	ZC3H4	intron_19_47572600_47575035	ENSG00000130749.10	-2.026
intron_19_52374427_52379421	0.0338334	Liver	0.793958	ZNF880	intron_19_52877680_52882674	ENSG00000221923.9	2.12205
intron_19_52374427_52383849	0.0351043	Liver	0.793958	ZNF880	intron_19_52877680_52887102	ENSG00000221923.9	-2.10715
intron_19_537147_541339	0.0426965	Liver	0.793958	CDC34	intron_19_537147_541339	ENSG00000099804.9	-2.02667
intron_19_6736711_6736990	0.0335866	Liver	0.793958	GPR108	intron_19_6736722_6737001	ENSG00000125734.16	2.125
intron_19_6736711_6737457	0.0335866	Liver	0.793958	GPR108	intron_19_6736722_6737468	ENSG00000125734.16	-2.125
intron_19_7528257_7528597	0.0427231	Liver	0.793958	MCOLN1	intron_19_7593143_7593483	ENSG00000090674.16	2.02641
intron_19_7529712_7530286	0.0447756	Liver	0.793958	MCOLN1	intron_19_7594598_7595172	ENSG00000090674.16	2.00676
intron_19_7534446_7534750	0.0426596	Liver	0.793958	ENSG00000268614	intron_19_7599332_7599636	ENSG00000268614.1	-2.02703
intron_19_7534446_7534750	0.0426596	Liver	0.793958	PNPLA6	intron_19_7599332_7599636	ENSG00000032444.17	-2.02703
intron_1_111691417_111695341	0.0428457	Liver	0.793958	RAP1A	intron_1_112234039_112237963	ENSG00000116473.15	-2.02521
intron_1_150663763_150694656	0.0350385	Liver	0.793958	GOLPH3L	intron_1_150636239_150667132	ENSG00000143457.11	2.10791
intron_1_153953606_153954255	0.0447556	Liver	0.793958	CRTC2	intron_1_153926082_153926731	ENSG00000160741.17	2.00694
intron_1_154246375_154249239	0.0374408	Liver	0.793958	UBAP2L	intron_1_154218851_154221715	ENSG00000143569.19	2.08092
intron_1_155061975_155062245	0.0446589	Liver	0.793958	ADAM15	intron_1_155034451_155034721	ENSG00000143537.14	-2.00785
intron_1_1708245_1708794	0.0377258	Liver	0.793958	CDK11A	intron_1_1639684_1640233	ENSG00000008128.23	2.07782
intron_1_1708245_1708794	0.0377258	Liver	0.793958	ENSG00000268575	intron_1_1639684_1640233	ENSG00000268575.1	2.07782
intron_1_202911203_202918171	0.0365362	Liver	0.793958	KLHL12	intron_1_202880331_202887299	ENSG00000117153.16	2.09091
intron_1_211946705_211952569	0.037237	Liver	0.793958	INTS7	intron_1_212120047_212125911	ENSG00000143493.13	-2.08316
intron_1_212857172_212857766	0.0432033	Liver	0.793958	FLVCR1-DT	intron_1_213030514_213031108	ENSG00000198468.11	-2.02174
intron_1_231522637_231524426	0.0367905	Liver	0.793958	ENSG00000233461	intron_1_231658383_231660172	ENSG00000233461.6	-2.08808
intron_1_231524547_231527338	0.0352146	Liver	0.793958	ENSG00000233461	intron_1_231660293_231663084	ENSG00000233461.6	-2.10588
intron_1_28229023_28230131	0.0361766	Liver	0.793958	DNAJC8	intron_1_28555534_28556642	ENSG00000126698.11	2.09494
intron_1_37689883_37690216	0.0416736	Liver	0.793958	C1orf109	intron_1_38155555_38155888	ENSG00000116922.15	-2.03676
intron_1_44655116_44660174	0.0447234	Liver	0.793958	TMEM53	intron_1_45120788_45125846	ENSG00000126106.14	-2.00725
intron_1_44655209_44660174	0.0447234	Liver	0.793958	TMEM53	intron_1_45120881_45125846	ENSG00000126106.14	-2.00725
intron_1_53888986_53889244	0.044467	Liver	0.793958	YIPF1	intron_1_54354659_54354917	ENSG00000058799.15	2.00966
intron_1_54737664_54741411	0.0410514	Liver	0.793958	MROH7-TTC4	intron_1_55203337_55207084	ENSG00000271723.5	2.04301
intron_1_54737664_54741411	0.0410514	Liver	0.793958	TTC4	intron_1_55203337_55207084	ENSG00000243725.7	2.04301
intron_1_54883773_54886889	0.0437107	Liver	0.793958	DHCR24	intron_1_55349446_55352562	ENSG00000116133.13	-2.01685
intron_1_62153481_62160908	0.0387021	Liver	0.793958	PATJ	intron_1_62619153_62626580	ENSG00000132849.22	2.06734
intron_1_93246954_93254471	0.0420558	Liver	0.793958	CCDC18	intron_1_93712511_93720028	ENSG00000122483.18	-2.03297
intron_20_23368929_23369584	0.0440796	Liver	0.793958	GZF1	intron_20_23349566_23350221	ENSG00000125812.16	2.01333
intron_20_44621147_44622588	0.035816	Liver	0.793958	ADA	intron_20_43249788_43251229	ENSG00000196839.14	2.09901
intron_20_45835109_45840639	0.0405068	Liver	0.793958	SNX21	intron_20_44463748_44469278	ENSG00000124104.19	-2.04854
intron_20_45835116_45840448	0.0405068	Liver	0.793958	SNX21	intron_20_44463755_44469087	ENSG00000124104.19	2.04854
intron_20_45835116_45840639	0.0405068	Liver	0.793958	SNX21	intron_20_44463755_44469278	ENSG00000124104.19	2.04854
intron_20_63356084_63356371	0.0401289	Liver	0.793958	CHRNA4	intron_20_61987436_61987723	ENSG00000101204.18	-2.05242
intron_20_63964391_63964490	0.0420189	Liver	0.793958	ZNF512B	intron_20_62595744_62595843	ENSG00000196700.9	2.03333
intron_20_64260272_64264429	0.0431166	Liver	0.793958	PCMTD2	intron_20_62891625_62895782	ENSG00000203880.13	-2.02258
intron_21_33432802_33436883	0.0350616	Liver	0.793958	TMEM50B	intron_21_34805109_34809190	ENSG00000142188.17	-2.10765
intron_22_22298211_22303224	0.0348401	Liver	0.793958	ENSG00000286129	intron_22_22652576_22657589	ENSG00000286129.1	2.11021
intron_22_31833980_31837094	0.0414775	Liver	0.793958	DEPDC5	intron_22_32229966_32233080	ENSG00000100150.20	-2.03872
intron_22_37190928_37191672	0.036213	Liver	0.793958	C1QTNF6	intron_22_37586968_37587712	ENSG00000133466.14	-2.09453
intron_22_37191737_37195381	0.0363118	Liver	0.793958	C1QTNF6	intron_22_37587777_37591421	ENSG00000133466.14	-2.09342
intron_22_41878123_41878659	0.038745	Liver	0.793958	SREBF2	intron_22_42274127_42274663	ENSG00000198911.12	2.06688
intron_22_41878123_41880716	0.0379351	Liver	0.793958	SREBF2	intron_22_42274127_42276720	ENSG00000198911.12	-2.07556
intron_22_41878758_41880716	0.0379351	Liver	0.793958	SREBF2	intron_22_42274762_42276720	ENSG00000198911.12	2.07556
intron_2_171712826_171715328	0.0431935	Liver	0.793958	DYNC1I2	intron_2_172569336_172571838	ENSG00000077380.16	-2.02183
intron_2_172562291_172564503	0.0433991	Liver	0.793958	PDK1	intron_2_173427019_173429231	ENSG00000152256.14	-2.01985
intron_2_175074835_175080660	0.0389594	Liver	0.793958	ATF2	intron_2_175939563_175945388	ENSG00000115966.18	-2.06462
intron_2_227329783_227330626	0.0402114	Liver	0.793958	MFF	intron_2_228194499_228195342	ENSG00000168958.21	2.05157
intron_2_230440557_230442937	0.0389405	Liver	0.793958	SP100	intron_2_231305272_231307652	ENSG00000067066.17	2.06481
intron_2_241317599_241324216	0.0363342	Liver	0.793958	SEPTIN2	intron_2_242257014_242263631	ENSG00000168385.18	2.09317
intron_2_31348363_31348899	0.0384464	Liver	0.793958	XDH	intron_2_31571229_31571765	ENSG00000158125.10	-2.07006
intron_2_33315269_33342838	0.0424339	Liver	0.793958	LTBP1	intron_2_33540336_33567905	ENSG00000049323.16	2.02924
intron_2_39768501_39768901	0.0400544	Liver	0.793958	THUMPD2	intron_2_39995641_39996041	ENSG00000138050.15	2.05319
intron_2_68513227_68513548	0.0399705	Liver	0.793958	APLF	intron_2_68740359_68740680	ENSG00000169621.11	-2.05405
intron_2_85344732_85345975	0.0361291	Liver	0.793958	RETSAT	intron_2_85571855_85573098	ENSG00000042445.14	2.09547
intron_2_86125515_86125795	0.0394809	Liver	0.793958	PTCD3	intron_2_86352638_86352918	ENSG00000132300.19	-2.05914
intron_3_10015526_10023560	0.0416916	Liver	0.793958	ENSG00000291078	intron_3_10057210_10065244	ENSG00000291078.1	-2.03659
intron_3_10018071_10023560	0.0408468	Liver	0.793958	CIDECP1	intron_3_10059755_10065244	ENSG00000186162.13	2.04508
intron_3_10018071_10023560	0.0408468	Liver	0.793958	ENSG00000291078	intron_3_10059755_10065244	ENSG00000291078.1	2.04508
intron_3_10115819_10125626	0.0351711	Liver	0.793958	BRK1	intron_3_10157503_10167310	ENSG00000254999.4	-2.10638
intron_3_111987051_111990700	0.034083	Liver	0.793958	ABHD10	intron_3_111705898_111709547	ENSG00000144827.9	2.11909
intron_3_11829864_11833003	0.0427324	Liver	0.793958	TAMM41	intron_3_11871338_11874477	ENSG00000144559.11	-2.02632
intron_3_125177974_125187237	0.043086	Liver	0.793958	SLC12A8	intron_3_124896818_124906081	ENSG00000221955.11	2.02288
intron_3_133935897_133938429	0.0419055	Liver	0.793958	SLCO2A1	intron_3_133654741_133657273	ENSG00000174640.15	-2.03446
intron_3_139344198_139346878	0.0385344	Liver	0.793958	MRPS22	intron_3_139063040_139065720	ENSG00000175110.14	-2.06912
intron_3_139344718_139346878	0.0385344	Liver	0.793958	MRPS22	intron_3_139063560_139065720	ENSG00000175110.14	2.06912
intron_3_139357958_139358200	0.0416634	Liver	0.793958	COPB2	intron_3_139076800_139077042	ENSG00000184432.11	2.03687
intron_3_15635688_15641908	0.0395767	Liver	0.793958	BTD	intron_3_15677195_15683415	ENSG00000169814.17	2.05814
intron_3_3175269_3179621	0.0393634	Liver	0.793958	CRBN	intron_3_3216953_3221305	ENSG00000113851.16	2.06037
intron_3_38400985_38421213	0.0402577	Liver	0.793958	XYLB	intron_3_38442476_38462704	ENSG00000093217.11	2.0511
intron_3_64022523_64022643	0.0430468	Liver	0.793958	PSMD6	intron_3_64008199_64008319	ENSG00000163636.11	2.02326
intron_3_64022523_64023275	0.0430468	Liver	0.793958	PSMD6	intron_3_64008199_64008951	ENSG00000163636.11	-2.02326
intron_3_64022801_64023275	0.0430468	Liver	0.793958	PSMD6	intron_3_64008477_64008951	ENSG00000163636.11	2.02326
intron_3_9918075_9918500	0.0344756	Liver	0.793958	ENSG00000288550	intron_3_9959759_9960184	ENSG00000288550.3	-2.11447
intron_3_9918075_9918500	0.0344756	Liver	0.793958	IL17RC	intron_3_9959759_9960184	ENSG00000163702.21	-2.11447
intron_3_9918075_9920491	0.0447178	Liver	0.793958	IL17RC	intron_3_9959759_9962175	ENSG00000163702.21	-2.0073
intron_3_9918409_9918500	0.0382277	Liver	0.793958	ENSG00000288550	intron_3_9960093_9960184	ENSG00000288550.3	2.07241
intron_3_9918409_9918500	0.0382277	Liver	0.793958	IL17RC	intron_3_9960093_9960184	ENSG00000163702.21	2.07241
intron_3_9918609_9920491	0.0447178	Liver	0.793958	ENSG00000288550	intron_3_9960293_9962175	ENSG00000288550.3	-2.0073
intron_3_9918609_9920491	0.0447178	Liver	0.793958	IL17RC	intron_3_9960293_9962175	ENSG00000163702.21	-2.0073
intron_3_9920969_9923881	0.0357288	Liver	0.793958	ENSG00000288550	intron_3_9962653_9965565	ENSG00000288550.3	-2.1
intron_3_9920969_9923881	0.0357288	Liver	0.793958	IL17RC	intron_3_9962653_9965565	ENSG00000163702.21	-2.1
intron_4_109463644_109473004	0.0407466	Liver	0.793958	SEC24B	intron_4_110384800_110394160	ENSG00000138802.11	-2.0461
intron_4_150321383_150325809	0.0351196	Liver	0.793958	LRBA	intron_4_151242535_151246961	ENSG00000198589.15	2.10698
intron_4_185362105_185362611	0.0366633	Liver	0.793958	SNX25	intron_4_186283259_186283765	ENSG00000109762.17	2.08949
intron_4_521249_521660	0.0394554	Liver	0.793958	PIGG	intron_4_515038_515449	ENSG00000174227.16	2.05941
intron_4_523913_527039	0.0429053	Liver	0.793958	PIGG	intron_4_517702_520828	ENSG00000174227.16	-2.02463
intron_4_527230_533818	0.0399576	Liver	0.793958	PIGG	intron_4_521019_527607	ENSG00000174227.16	2.05419
intron_4_56343684_56345127	0.034608	Liver	0.793958	AASDH	intron_4_57209850_57211293	ENSG00000157426.14	-2.11292
intron_4_882819_883315	0.0423652	Liver	0.793958	GAK	intron_4_876607_877103	ENSG00000178950.18	2.02991
intron_5_131710661_131716565	0.0426965	Liver	0.793958	FNIP1	intron_5_131046354_131052258	ENSG00000217128.13	-2.02667
intron_5_140300582_140303041	0.0436641	Liver	0.793958	PFDN1	intron_5_139680167_139682626	ENSG00000113068.10	-2.0173
intron_5_179875187_179875920	0.0446534	Liver	0.793958	TBC1D9B	intron_5_179302187_179302920	ENSG00000197226.13	-2.00791
intron_5_179876037_179878309	0.0446534	Liver	0.793958	TBC1D9B	intron_5_179303037_179305309	ENSG00000197226.13	2.00791
intron_5_40979909_41015726	0.0349024	Liver	0.793958	C7	intron_5_40980011_41015828	ENSG00000112936.21	2.10949
intron_5_454051_461960	0.0349024	Liver	0.793958	EXOC3	intron_5_454166_462075	ENSG00000180104.16	2.10949
intron_5_462307_464290	0.0395523	Liver	0.793958	EXOC3	intron_5_462422_464405	ENSG00000180104.16	-2.05839
intron_5_476563_477244	0.0402577	Liver	0.793958	SLC9A3-AS1	intron_5_476678_477359	ENSG00000225138.8	-2.0511
intron_5_62402122_62403273	0.0448103	Liver	0.793958	DIMT1	intron_5_61697949_61699100	ENSG00000086189.11	-2.00643
intron_5_65792655_65809515	0.044462	Liver	0.793958	NLN	intron_5_65088482_65105342	ENSG00000123213.23	2.00971
intron_6_132790272_132796982	0.0367992	Liver	0.793958	SLC18B1	intron_6_133111411_133118121	ENSG00000146409.12	2.08799
intron_6_152130778_152132122	0.0401707	Liver	0.793958	SYNE1	intron_6_152451913_152453257	ENSG00000131018.25	-2.05199
intron_6_30577455_30577818	0.0395947	Liver	0.793958	ABCF1	intron_6_30545232_30545595	ENSG00000204574.14	2.05795
intron_6_32169448_32169966	0.0339146	Liver	0.793958	AGPAT1	intron_6_32137225_32137743	ENSG00000204310.13	-2.12109
intron_6_35587117_35591130	0.0394523	Liver	0.793958	FKBP5	intron_6_35554894_35558907	ENSG00000096060.15	-2.05944
intron_6_41030755_41031681	0.0393155	Liver	0.793958	UNC5CL	intron_6_40998494_40999420	ENSG00000124602.10	2.06087
intron_6_42879951_42880861	0.0426596	Liver	0.793958	RPL7L1	intron_6_42847689_42848599	ENSG00000146223.16	2.02703
intron_6_42883614_42884613	0.0439483	Liver	0.793958	RPL7L1	intron_6_42851352_42852351	ENSG00000146223.16	-2.01458
intron_6_42884750_42885974	0.0424475	Liver	0.793958	RPL7L1	intron_6_42852488_42853712	ENSG00000146223.16	-2.02911
intron_6_42966105_42966242	0.0418909	Liver	0.793958	PEX6	intron_6_42933843_42933980	ENSG00000124587.14	2.0346
intron_6_44304533_44304645	0.042449	Liver	0.793958	AARS2	intron_6_44272270_44272382	ENSG00000124608.5	2.02909
intron_6_80273221_80343664	0.0409562	Liver	0.793958	BCKDHB	intron_6_80982938_81053381	ENSG00000083123.15	2.04397
intron_7_11244479_11248293	0.0440212	Liver	0.793958	ENSG00000230333	intron_7_11284106_11287920	ENSG00000230333.6	2.01389
intron_7_11248375_11379287	0.0398254	Liver	0.793958	ENSG00000230333	intron_7_11288002_11418914	ENSG00000230333.6	2.05556
intron_7_1162728_1162962	0.0358384	Liver	0.793958	ZFAND2A-DT	intron_7_1202364_1202598	ENSG00000229043.3	2.09876
intron_7_151134568_151141898	0.038878	Liver	0.793958	AGAP3	intron_7_150831655_150838985	ENSG00000133612.19	-2.06548
intron_7_44076629_44078322	0.0445275	Liver	0.793958	POLM	intron_7_44116228_44117921	ENSG00000122678.17	-2.00909
intron_7_44076629_44078756	0.0445275	Liver	0.793958	POLM	intron_7_44116228_44118355	ENSG00000122678.17	-2.00909
intron_7_45103443_45105441	0.0418045	Liver	0.793958	TBRG4	intron_7_45143042_45145040	ENSG00000136270.14	2.03546
intron_7_66086662_66087334	0.041489	Liver	0.793958	ASL	intron_7_65551649_65552321	ENSG00000126522.17	-2.03861
intron_7_66430017_66439135	0.0392291	Liver	0.793958	LINC00174	intron_7_65895004_65904122	ENSG00000179406.10	-2.06178
intron_7_66545686_66554585	0.0381389	Liver	0.793958	ENSG00000291136	intron_7_66010673_66019572	ENSG00000291136.1	2.07336
intron_7_66948694_66950952	0.0340321	Liver	0.793958	TMEM248	intron_7_66413681_66415939	ENSG00000106609.16	-2.11969
intron_7_66953369_66955502	0.0399906	Liver	0.793958	TMEM248	intron_7_66418356_66420489	ENSG00000106609.16	2.05385
intron_8_10054658_10207833	0.0383973	Liver	0.793958	MSRA	intron_8_9912168_10065343	ENSG00000175806.15	2.07059
intron_8_106737600_106739458	0.0417005	Liver	0.793958	OXR1	intron_8_107749828_107751686	ENSG00000164830.19	-2.0365
intron_8_123142456_123144717	0.0420001	Liver	0.793958	TBC1D31	intron_8_124154696_124156957	ENSG00000156787.17	-2.03352
intron_8_130092143_130112094	0.0368295	Liver	0.793958	ASAP1	intron_8_131104389_131124340	ENSG00000153317.15	2.08765
intron_8_143821913_143824313	0.0410867	Liver	0.793958	PUF60	intron_8_144904083_144906483	ENSG00000179950.15	-2.04265
intron_8_144114911_144115341	0.0377997	Liver	0.793958	WDR97	intron_8_145169814_145170244	ENSG00000179698.14	2.07702
intron_8_66432575_66439236	0.033815	Liver	0.793958	ADHFE1	intron_8_67344810_67351471	ENSG00000147576.17	2.12227
intron_8_66432575_66440162	0.033815	Liver	0.793958	ADHFE1	intron_8_67344810_67352397	ENSG00000147576.17	2.12227
intron_8_66432575_66442798	0.033815	Liver	0.793958	ADHFE1	intron_8_67344810_67355033	ENSG00000147576.17	-2.12227
intron_8_66432575_66444367	0.033815	Liver	0.793958	ADHFE1	intron_8_67344810_67356602	ENSG00000147576.17	-2.12227
intron_8_66432575_66444367	0.033815	Liver	0.793958	ENSG00000285791	intron_8_67344810_67356602	ENSG00000285791.1	-2.12227
intron_8_73653896_73673107	0.0394809	Liver	0.793958	STAU2	intron_8_74566131_74585342	ENSG00000040341.18	2.05914
intron_8_73976491_73978756	0.0406175	Liver	0.793958	TMEM70	intron_8_74888726_74890991	ENSG00000175606.11	-2.04741
intron_8_9008148_9011542	0.0379825	Liver	0.793958	ERI1	intron_8_8865658_8869052	ENSG00000104626.15	2.07504
intron_8_95032094_95035454	0.0380023	Liver	0.793958	NDUFAF6	intron_8_96044322_96047682	ENSG00000156170.14	-2.07483
intron_9_100229827_100240060	0.0424164	Liver	0.793958	INVS	intron_9_102992109_103002342	ENSG00000119509.13	2.02941
intron_9_101363015_101368120	0.0358082	Liver	0.793958	BAAT	intron_9_104125297_104130402	ENSG00000136881.12	2.0991
intron_9_108869182_108870454	0.0372932	Liver	0.793958	ELP1	intron_9_111631462_111632734	ENSG00000070061.16	2.08254
intron_9_122152408_122159627	0.0379308	Liver	0.793958	NDUFA8	intron_9_124914687_124921906	ENSG00000119421.7	2.0756
intron_9_128276402_128276587	0.0380724	Liver	0.793958	SWI5	intron_9_131038681_131038866	ENSG00000175854.15	2.07407
intron_9_128276402_128276707	0.0380724	Liver	0.793958	SWI5	intron_9_131038681_131038986	ENSG00000175854.15	-2.07407
intron_9_131492260_131494405	0.0338946	Liver	0.793958	PRRC2B	intron_9_134367647_134369792	ENSG00000288701.1	-2.12132
intron_9_131492260_131495740	0.0338946	Liver	0.793958	PRRC2B	intron_9_134367647_134371127	ENSG00000288701.1	2.12132
intron_9_6719154_6720863	0.0443696	Liver	0.793958	ENSG00000225489	intron_9_6719154_6720863	ENSG00000225489.8	2.01058
intron_9_6720997_6721097	0.0432743	Liver	0.793958	ENSG00000225489	intron_9_6720997_6721097	ENSG00000225489.8	2.02105
intron_9_92250289_92250713	0.0383677	Liver	0.793958	IARS1	intron_9_95012571_95012995	ENSG00000196305.19	2.0709
intron_9_92522893_92535933	0.0365761	Liver	0.793958	ECM2	intron_9_95285175_95298215	ENSG00000106823.13	2.09046
intron_9_92535982_92536601	0.0344372	Liver	0.793958	ECM2	intron_9_95298264_95298883	ENSG00000106823.13	-2.11491
intron_9_95005616_95060694	0.0434536	Liver	0.793958	AOPEP	intron_9_97767898_97822976	ENSG00000148120.18	2.01932
intron_9_96944085_96949555	0.0372209	Liver	0.793958	MFSD14CP	intron_9_99706367_99711837	ENSG00000290770.1	-2.08333
intron_10_103106706_103139406	0.0212104	Skin_Sun_Exposed_Lower_leg	0.793962	NT5C2	intron_10_104866463_104899163	ENSG00000076685.19	2.30422
intron_10_103381841_103383238	0.0194608	Skin_Sun_Exposed_Lower_leg	0.793962	TAF5	intron_10_105141598_105142995	ENSG00000148835.12	2.33659
intron_10_112447467_112460524	0.0191631	Skin_Sun_Exposed_Lower_leg	0.793962	VTI1A	intron_10_114207225_114220283	ENSG00000151532.15	2.34234
intron_10_132337695_132344498	0.0238906	Skin_Sun_Exposed_Lower_leg	0.793962	LRRC27	intron_10_134151199_134158002	ENSG00000148814.18	2.25888
intron_10_16486617_16511046	0.0263099	Skin_Sun_Exposed_Lower_leg	0.793962	PTER	intron_10_16528616_16553045	ENSG00000165983.15	2.22161
intron_10_30434748_30438916	0.0256618	Skin_Sun_Exposed_Lower_leg	0.793962	MAP3K8	intron_10_30723677_30727845	ENSG00000107968.10	-2.23129
intron_10_34312382_34317107	0.0273041	Skin_Sun_Exposed_Lower_leg	0.793962	PARD3	intron_10_34601310_34606035	ENSG00000148498.17	-2.20714
intron_10_34331344_34336199	0.0198873	Skin_Sun_Exposed_Lower_leg	0.793962	PARD3	intron_10_34620272_34625127	ENSG00000148498.17	2.32847
intron_10_34341816_34347956	0.0264882	Skin_Sun_Exposed_Lower_leg	0.793962	PARD3	intron_10_34630744_34636884	ENSG00000148498.17	2.21898
intron_10_73837511_73839539	0.0170702	Skin_Sun_Exposed_Lower_leg	0.793962	CAMK2G	intron_10_75597269_75599297	ENSG00000148660.22	-2.38519
intron_10_87022376_87024541	0.0204322	Skin_Sun_Exposed_Lower_leg	0.793962	ENSG00000272508	intron_10_88782133_88784298	ENSG00000272508.1	-2.31832
intron_10_87022376_87024541	0.0204322	Skin_Sun_Exposed_Lower_leg	0.793962	FAM25A	intron_10_88782133_88784298	ENSG00000188100.9	-2.31832
intron_10_93670848_93676653	0.0255109	Skin_Sun_Exposed_Lower_leg	0.793962	FRA10AC1	intron_10_95430605_95436410	ENSG00000148690.12	2.23358
intron_10_95432576_95437490	0.0254513	Skin_Sun_Exposed_Lower_leg	0.793962	SORBS1	intron_10_97192333_97197247	ENSG00000095637.23	2.23448
intron_10_95441180_95491035	0.0260558	Skin_Sun_Exposed_Lower_leg	0.793962	SORBS1	intron_10_97200937_97250792	ENSG00000095637.23	-2.22538
intron_10_97715985_97717194	0.0262231	Skin_Sun_Exposed_Lower_leg	0.793962	MARVELD1	intron_10_99475742_99476951	ENSG00000155254.13	2.22289
intron_10_97757311_97757642	0.0255405	Skin_Sun_Exposed_Lower_leg	0.793962	ZFYVE27	intron_10_99517068_99517399	ENSG00000155256.18	-2.23313
intron_11_102058955_102066485	0.0171901	Skin_Sun_Exposed_Lower_leg	0.793962	CFAP300	intron_11_101929686_101937216	ENSG00000137691.13	-2.38262
intron_11_10501590_10502783	0.0191181	Skin_Sun_Exposed_Lower_leg	0.793962	AMPD3	intron_11_10523137_10524330	ENSG00000133805.16	-2.34322
intron_11_105033126_105034208	0.0230426	Skin_Sun_Exposed_Lower_leg	0.793962	CASP1	intron_11_104903853_104904935	ENSG00000137752.25	-2.27273
intron_11_106011067_106022195	0.0185388	Skin_Sun_Exposed_Lower_leg	0.793962	MSANTD4	intron_11_105881794_105892922	ENSG00000170903.12	2.35468
intron_11_108046369_108049890	0.0245617	Skin_Sun_Exposed_Lower_leg	0.793962	CUL5	intron_11_107917096_107920617	ENSG00000166266.14	2.24823
intron_11_118235589_118240211	0.024344	Skin_Sun_Exposed_Lower_leg	0.793962	MPZL3	intron_11_118106304_118110926	ENSG00000160588.10	-2.25166
intron_11_119112874_119113611	0.0172838	Skin_Sun_Exposed_Lower_leg	0.793962	C2CD2L	intron_11_118983584_118984321	ENSG00000172375.14	2.38061
intron_11_134262622_134262770	0.0213613	Skin_Sun_Exposed_Lower_leg	0.793962	ACAD8	intron_11_134132516_134132664	ENSG00000151498.12	-2.30154
intron_11_421198_428088	0.0191401	Skin_Sun_Exposed_Lower_leg	0.793962	ANO9	intron_11_421198_428088	ENSG00000185101.13	-2.34279
intron_11_430403_431694	0.0195829	Skin_Sun_Exposed_Lower_leg	0.793962	ANO9	intron_11_430403_431694	ENSG00000185101.13	-2.33424
intron_11_43335994_43342428	0.0234508	Skin_Sun_Exposed_Lower_leg	0.793962	API5	intron_11_43357544_43363978	ENSG00000166181.13	-2.26601
intron_11_45969901_45971116	0.0215691	Skin_Sun_Exposed_Lower_leg	0.793962	PHF21A	intron_11_45991452_45992667	ENSG00000135365.17	2.29787
intron_11_47286534_47289391	0.0284005	Skin_Sun_Exposed_Lower_leg	0.793962	MADD	intron_11_47308085_47310942	ENSG00000110514.20	2.19171
intron_11_60842882_60847924	0.0213424	Skin_Sun_Exposed_Lower_leg	0.793962	CCDC86	intron_11_60610355_60615397	ENSG00000110104.13	2.30187
intron_11_613865_614174	0.0189377	Skin_Sun_Exposed_Lower_leg	0.793962	IRF7	intron_11_613865_614174	ENSG00000185507.21	2.34675
intron_11_614037_614174	0.0197615	Skin_Sun_Exposed_Lower_leg	0.793962	IRF7	intron_11_614037_614174	ENSG00000185507.21	2.33084
intron_11_614399_614476	0.0274672	Skin_Sun_Exposed_Lower_leg	0.793962	IRF7	intron_11_614399_614476	ENSG00000185507.21	2.20481
intron_11_65295599_65295934	0.0262997	Skin_Sun_Exposed_Lower_leg	0.793962	POLA2	intron_11_65063070_65063405	ENSG00000014138.10	-2.22176
intron_11_65295990_65297120	0.0262997	Skin_Sun_Exposed_Lower_leg	0.793962	POLA2	intron_11_65063461_65064591	ENSG00000014138.10	2.22176
intron_11_65295990_65305373	0.0262997	Skin_Sun_Exposed_Lower_leg	0.793962	POLA2	intron_11_65063461_65072844	ENSG00000014138.10	-2.22176
intron_11_6564804_6565695	0.0235236	Skin_Sun_Exposed_Lower_leg	0.793962	DNHD1	intron_11_6586034_6586925	ENSG00000179532.13	2.26482
intron_11_6570100_6570247	0.0215398	Skin_Sun_Exposed_Lower_leg	0.793962	DNHD1	intron_11_6591330_6591477	ENSG00000179532.13	-2.29839
intron_11_68035788_68036253	0.0173897	Skin_Sun_Exposed_Lower_leg	0.793962	NDUFS8	intron_11_67803255_67803720	ENSG00000110717.13	-2.37836
intron_11_68049294_68049663	0.0196772	Skin_Sun_Exposed_Lower_leg	0.793962	TCIRG1	intron_11_67816761_67817130	ENSG00000110719.11	2.33245
intron_11_68439916_68445573	0.0218118	Skin_Sun_Exposed_Lower_leg	0.793962	LRP5	intron_11_68207384_68213041	ENSG00000162337.12	2.29363
intron_11_68439916_68446436	0.0218118	Skin_Sun_Exposed_Lower_leg	0.793962	LRP5	intron_11_68207384_68213904	ENSG00000162337.12	-2.29363
intron_11_68898012_68900548	0.0282999	Skin_Sun_Exposed_Lower_leg	0.793962	MRPL21	intron_11_68665480_68668016	ENSG00000197345.13	2.1931
intron_11_69063967_69067503	0.0211848	Skin_Sun_Exposed_Lower_leg	0.793962	TPCN2	intron_11_68831435_68834971	ENSG00000162341.18	2.30467
intron_11_70348420_70349923	0.0214297	Skin_Sun_Exposed_Lower_leg	0.793962	PPFIA1	intron_11_70194526_70196029	ENSG00000131626.19	-2.30033
intron_11_78208963_78209448	0.0216645	Skin_Sun_Exposed_Lower_leg	0.793962	USP35	intron_11_77920009_77920494	ENSG00000118369.13	-2.2962
intron_12_102046119_102050189	0.0269685	Skin_Sun_Exposed_Lower_leg	0.793962	WASHC3	intron_12_102439897_102443967	ENSG00000120860.11	-2.21197
intron_12_105034398_105038103	0.0226856	Skin_Sun_Exposed_Lower_leg	0.793962	ALDH1L2	intron_12_105428176_105431881	ENSG00000136010.14	2.27869
intron_12_105199531_105203703	0.024047	Skin_Sun_Exposed_Lower_leg	0.793962	APPL2	intron_12_105593309_105597481	ENSG00000136044.12	-2.25638
intron_12_109477764_109483531	0.0220332	Skin_Sun_Exposed_Lower_leg	0.793962	UBE3B	intron_12_109915569_109921336	ENSG00000151148.14	2.2898
intron_12_109481742_109483531	0.0220332	Skin_Sun_Exposed_Lower_leg	0.793962	UBE3B	intron_12_109919547_109921336	ENSG00000151148.14	-2.2898
intron_12_109579946_109581395	0.0233114	Skin_Sun_Exposed_Lower_leg	0.793962	MVK	intron_12_110017751_110019200	ENSG00000110921.14	-2.26829
intron_12_109579946_109586022	0.0174493	Skin_Sun_Exposed_Lower_leg	0.793962	MVK	intron_12_110017751_110023827	ENSG00000110921.14	2.3771
intron_12_109581550_109586022	0.0187538	Skin_Sun_Exposed_Lower_leg	0.793962	MVK	intron_12_110019355_110023827	ENSG00000110921.14	-2.35039
intron_12_109904147_109904737	0.0165273	Skin_Sun_Exposed_Lower_leg	0.793962	TCHP	intron_12_110341952_110342542	ENSG00000139437.18	-2.39706
intron_12_109939247_109947256	0.0167497	Skin_Sun_Exposed_Lower_leg	0.793962	GIT2	intron_12_110377052_110385061	ENSG00000139436.22	2.39216
intron_12_109951316_109953092	0.0255506	Skin_Sun_Exposed_Lower_leg	0.793962	GIT2	intron_12_110389121_110390897	ENSG00000139436.22	-2.23298
intron_12_110016433_110018345	0.0200098	Skin_Sun_Exposed_Lower_leg	0.793962	ANKRD13A	intron_12_110454238_110456150	ENSG00000076513.17	-2.32616
intron_12_12487187_12500519	0.0275299	Skin_Sun_Exposed_Lower_leg	0.793962	DUSP16	intron_12_12640121_12653453	ENSG00000111266.9	-2.20392
intron_12_125136864_125142092	0.0270572	Skin_Sun_Exposed_Lower_leg	0.793962	AACS	intron_12_125621410_125626638	ENSG00000081760.17	-2.21069
intron_12_21455292_21455995	0.0244489	Skin_Sun_Exposed_Lower_leg	0.793962	PYROXD1	intron_12_21608226_21608929	ENSG00000121350.16	-2.25
intron_12_22490218_22493223	0.0232058	Skin_Sun_Exposed_Lower_leg	0.793962	C2CD5	intron_12_22643152_22646157	ENSG00000111731.13	2.27003
intron_12_22506819_22513294	0.0266493	Skin_Sun_Exposed_Lower_leg	0.793962	C2CD5	intron_12_22659753_22666228	ENSG00000111731.13	2.21662
intron_12_22513379_22517986	0.025261	Skin_Sun_Exposed_Lower_leg	0.793962	C2CD5	intron_12_22666313_22670920	ENSG00000111731.13	2.23739
intron_12_22527892_22535258	0.0237513	Skin_Sun_Exposed_Lower_leg	0.793962	C2CD5	intron_12_22680826_22688192	ENSG00000111731.13	-2.26113
intron_12_22535344_22544061	0.0237513	Skin_Sun_Exposed_Lower_leg	0.793962	C2CD5	intron_12_22688278_22696995	ENSG00000111731.13	2.26113
intron_12_46367340_46370512	0.0183903	Skin_Sun_Exposed_Lower_leg	0.793962	SLC38A2	intron_12_46761123_46764295	ENSG00000134294.14	2.35766
intron_12_49668554_49707055	0.0250429	Skin_Sun_Exposed_Lower_leg	0.793962	FMNL3	intron_12_50062337_50100838	ENSG00000161791.14	-2.24074
intron_12_57191009_57191320	0.0273041	Skin_Sun_Exposed_Lower_leg	0.793962	LRP1	intron_12_57584792_57585103	ENSG00000123384.14	2.20714
intron_12_7108947_7110298	0.0276473	Skin_Sun_Exposed_Lower_leg	0.793962	C1RL-AS1	intron_12_7261543_7262894	ENSG00000205885.8	2.20226
intron_12_7115219_7118899	0.0258055	Skin_Sun_Exposed_Lower_leg	0.793962	C1RL-AS1	intron_12_7267815_7271495	ENSG00000205885.8	2.22913
intron_13_112875941_112881816	0.0219745	Skin_Sun_Exposed_Lower_leg	0.793962	ATP11A	intron_13_113530255_113536130	ENSG00000068650.19	-2.29081
intron_13_112880649_112881876	0.0272735	Skin_Sun_Exposed_Lower_leg	0.793962	ATP11A	intron_13_113534963_113536190	ENSG00000068650.19	2.20758
intron_13_113799419_113799818	0.019983	Skin_Sun_Exposed_Lower_leg	0.793962	TMEM255B	intron_13_114502392_114502791	ENSG00000184497.13	2.32667
intron_13_113799419_113800827	0.0266379	Skin_Sun_Exposed_Lower_leg	0.793962	TMEM255B	intron_13_114502392_114503800	ENSG00000184497.13	-2.21678
intron_13_113800071_113800827	0.0196307	Skin_Sun_Exposed_Lower_leg	0.793962	TMEM255B	intron_13_114503044_114503800	ENSG00000184497.13	2.33333
intron_13_24503777_24512706	0.0260701	Skin_Sun_Exposed_Lower_leg	0.793962	PARP4	intron_13_25077915_25086844	ENSG00000102699.6	2.22517
intron_14_102326887_102331622	0.0281948	Skin_Sun_Exposed_Lower_leg	0.793962	ZNF839	intron_14_102793224_102797959	ENSG00000022976.16	-2.19456
intron_14_102331846_102334554	0.0230426	Skin_Sun_Exposed_Lower_leg	0.793962	ZNF839	intron_14_102798183_102800891	ENSG00000022976.16	2.27273
intron_14_103130124_103130315	0.0216072	Skin_Sun_Exposed_Lower_leg	0.793962	TNFAIP2	intron_14_103596461_103596652	ENSG00000185215.11	2.2972
intron_14_103679545_103684986	0.018161	Skin_Sun_Exposed_Lower_leg	0.793962	ENSG00000256500	intron_14_104145882_104151323	ENSG00000256500.6	-2.36232
intron_14_103679545_103684986	0.018161	Skin_Sun_Exposed_Lower_leg	0.793962	KLC1	intron_14_104145882_104151323	ENSG00000126214.22	-2.36232
intron_14_103685036_103687081	0.0188833	Skin_Sun_Exposed_Lower_leg	0.793962	KLC1	intron_14_104151373_104153418	ENSG00000126214.22	-2.34783
intron_14_22902382_22904261	0.0234399	Skin_Sun_Exposed_Lower_leg	0.793962	RBM23	intron_14_23371591_23373470	ENSG00000100461.18	2.26619
intron_14_22904190_22904261	0.017463	Skin_Sun_Exposed_Lower_leg	0.793962	RBM23	intron_14_23373399_23373470	ENSG00000100461.18	-2.37681
intron_14_22905012_22905094	0.019126	Skin_Sun_Exposed_Lower_leg	0.793962	RBM23	intron_14_23374221_23374303	ENSG00000100461.18	-2.34307
intron_14_22905221_22905336	0.019126	Skin_Sun_Exposed_Lower_leg	0.793962	RBM23	intron_14_23374430_23374545	ENSG00000100461.18	-2.34307
intron_14_22905246_22905336	0.019126	Skin_Sun_Exposed_Lower_leg	0.793962	RBM23	intron_14_23374455_23374545	ENSG00000100461.18	2.34307
intron_14_22905453_22905606	0.019126	Skin_Sun_Exposed_Lower_leg	0.793962	RBM23	intron_14_23374662_23374815	ENSG00000100461.18	2.34307
intron_14_22905453_22906195	0.019126	Skin_Sun_Exposed_Lower_leg	0.793962	RBM23	intron_14_23374662_23375404	ENSG00000100461.18	-2.34307
intron_14_22905659_22906195	0.0177075	Skin_Sun_Exposed_Lower_leg	0.793962	RBM23	intron_14_23374868_23375404	ENSG00000100461.18	2.37168
intron_14_22911403_22913724	0.0236471	Skin_Sun_Exposed_Lower_leg	0.793962	RBM23	intron_14_23380612_23382933	ENSG00000100461.18	2.26281
intron_14_22911403_22918999	0.0234399	Skin_Sun_Exposed_Lower_leg	0.793962	RBM23	intron_14_23380612_23388208	ENSG00000100461.18	-2.26619
intron_14_22928615_22929167	0.0238838	Skin_Sun_Exposed_Lower_leg	0.793962	PRMT5	intron_14_23397824_23398376	ENSG00000100462.16	2.25899
intron_14_22928615_22929252	0.0238838	Skin_Sun_Exposed_Lower_leg	0.793962	PRMT5	intron_14_23397824_23398461	ENSG00000100462.16	-2.25899
intron_14_23090101_23090522	0.0178356	Skin_Sun_Exposed_Lower_leg	0.793962	ACIN1	intron_14_23559310_23559731	ENSG00000100813.15	-2.36901
intron_14_23300864_23301398	0.0225446	Skin_Sun_Exposed_Lower_leg	0.793962	PPP1R3E	intron_14_23770073_23770607	ENSG00000235194.9	2.28106
intron_14_23377377_23378349	0.0276042	Skin_Sun_Exposed_Lower_leg	0.793962	CMTM5	intron_14_23846586_23847558	ENSG00000166091.21	2.20287
intron_14_24180572_24180689	0.0168305	Skin_Sun_Exposed_Lower_leg	0.793962	ENSG00000259522	intron_14_24649778_24649895	ENSG00000259522.3	-2.39039
intron_14_24180572_24180689	0.0168305	Skin_Sun_Exposed_Lower_leg	0.793962	IPO4	intron_14_24649778_24649895	ENSG00000196497.17	-2.39039
intron_14_39132068_39136440	0.0263826	Skin_Sun_Exposed_Lower_leg	0.793962	GEMIN2	intron_14_39601272_39605644	ENSG00000092208.19	2.22053
intron_14_52440724_52455324	0.0176795	Skin_Sun_Exposed_Lower_leg	0.793962	TXNDC16	intron_14_52907442_52922042	ENSG00000087301.9	2.37226
intron_14_58267393_58273479	0.0245209	Skin_Sun_Exposed_Lower_leg	0.793962	PSMA3-AS1	intron_14_58734111_58740197	ENSG00000257621.9	2.24887
intron_14_58346505_58347020	0.0252094	Skin_Sun_Exposed_Lower_leg	0.793962	ARID4A	intron_14_58813223_58813738	ENSG00000032219.19	2.23818
intron_14_59473090_59474728	0.0271197	Skin_Sun_Exposed_Lower_leg	0.793962	L3HYPDH	intron_14_59939808_59941446	ENSG00000126790.12	2.20979
intron_14_67653498_67656416	0.0209534	Skin_Sun_Exposed_Lower_leg	0.793962	VTI1B	intron_14_68120215_68123133	ENSG00000100568.11	2.30882
intron_14_67752526_67753707	0.0226762	Skin_Sun_Exposed_Lower_leg	0.793962	ZFYVE26	intron_14_68219243_68220424	ENSG00000072121.17	2.27885
intron_14_69441972_69442069	0.0284692	Skin_Sun_Exposed_Lower_leg	0.793962	SLC39A9	intron_14_69908689_69908786	ENSG00000029364.12	2.19076
intron_14_69442266_69454812	0.0187455	Skin_Sun_Exposed_Lower_leg	0.793962	SLC39A9	intron_14_69908983_69921529	ENSG00000029364.12	-2.35055
intron_14_75882902_75902142	0.024986	Skin_Sun_Exposed_Lower_leg	0.793962	TTLL5	intron_14_76349245_76368485	ENSG00000119685.20	-2.24162
intron_14_75902224_75954424	0.0249964	Skin_Sun_Exposed_Lower_leg	0.793962	TTLL5	intron_14_76368567_76420767	ENSG00000119685.20	-2.24146
intron_14_92704361_92709672	0.0282822	Skin_Sun_Exposed_Lower_leg	0.793962	LGMN	intron_14_93170706_93176017	ENSG00000100600.15	-2.19335
intron_14_92704707_92706483	0.0180062	Skin_Sun_Exposed_Lower_leg	0.793962	LGMN	intron_14_93171052_93172828	ENSG00000100600.15	2.36549
intron_15_34142371_34145398	0.0192031	Skin_Sun_Exposed_Lower_leg	0.793962	KATNBL1	intron_15_34434572_34437599	ENSG00000134152.11	-2.34156
intron_15_34146850_34147200	0.0168785	Skin_Sun_Exposed_Lower_leg	0.793962	KATNBL1	intron_15_34439051_34439401	ENSG00000134152.11	-2.38934
intron_15_40064601_40065221	0.0175068	Skin_Sun_Exposed_Lower_leg	0.793962	SRP14-DT	intron_15_40356802_40357422	ENSG00000248508.10	-2.37589
intron_15_40091888_40104180	0.0220297	Skin_Sun_Exposed_Lower_leg	0.793962	BMF	intron_15_40384089_40396381	ENSG00000104081.14	2.28986
intron_15_42345832_42348103	0.0209392	Skin_Sun_Exposed_Lower_leg	0.793962	GANC	intron_15_42638030_42640301	ENSG00000214013.10	2.30908
intron_15_42396877_42399492	0.0227524	Skin_Sun_Exposed_Lower_leg	0.793962	CAPN3	intron_15_42689075_42691690	ENSG00000092529.25	-2.27757
intron_15_42396877_42399492	0.0227524	Skin_Sun_Exposed_Lower_leg	0.793962	ENSG00000258461	intron_15_42689075_42691690	ENSG00000258461.5	-2.27757
intron_15_45043421_45065271	0.0260168	Skin_Sun_Exposed_Lower_leg	0.793962	SORD	intron_15_45335619_45357469	ENSG00000140263.15	-2.22596
intron_15_45106969_45107345	0.0179974	Skin_Sun_Exposed_Lower_leg	0.793962	DUOX2	intron_15_45399167_45399543	ENSG00000140279.13	-2.36567
intron_15_56427739_56428367	0.0198257	Skin_Sun_Exposed_Lower_leg	0.793962	TEX9	intron_15_56719937_56720565	ENSG00000151575.15	-2.32963
intron_15_76434310_76471212	0.0173451	Skin_Sun_Exposed_Lower_leg	0.793962	SCAPER	intron_15_76726651_76763553	ENSG00000140386.13	-2.37931
intron_15_76733384_76753808	0.0209534	Skin_Sun_Exposed_Lower_leg	0.793962	SCAPER	intron_15_77025725_77046149	ENSG00000140386.13	-2.30882
intron_15_77464387_77467095	0.017097	Skin_Sun_Exposed_Lower_leg	0.793962	HMG20A	intron_15_77756729_77759437	ENSG00000140382.15	-2.38462
intron_15_80925755_80928902	0.0180966	Skin_Sun_Exposed_Lower_leg	0.793962	CEMIP	intron_15_81218096_81221243	ENSG00000103888.17	-2.36364
intron_15_89322015_89323404	0.0180208	Skin_Sun_Exposed_Lower_leg	0.793962	POLG	intron_15_89865246_89866635	ENSG00000140521.18	-2.36519
intron_16_1309773_1314020	0.0200458	Skin_Sun_Exposed_Lower_leg	0.793962	UBE2I	intron_16_1359774_1364021	ENSG00000103275.21	-2.32549
intron_16_1312603_1314020	0.0216947	Skin_Sun_Exposed_Lower_leg	0.793962	UBE2I	intron_16_1362604_1364021	ENSG00000103275.21	2.29567
intron_16_1403344_1413846	0.0190782	Skin_Sun_Exposed_Lower_leg	0.793962	UNKL	intron_16_1453345_1463847	ENSG00000059145.19	2.344
intron_16_15135755_15136567	0.0213901	Skin_Sun_Exposed_Lower_leg	0.793962	ENSG00000291273	intron_16_15229612_15230424	ENSG00000291273.1	-2.30103
intron_16_15396207_15407824	0.0248697	Skin_Sun_Exposed_Lower_leg	0.793962	MPV17L	intron_16_15490064_15501681	ENSG00000156968.9	-2.24342
intron_16_15696860_15699597	0.0275085	Skin_Sun_Exposed_Lower_leg	0.793962	NDE1	intron_16_15790717_15793454	ENSG00000072864.16	-2.20423
intron_16_15696860_15699729	0.0172892	Skin_Sun_Exposed_Lower_leg	0.793962	NDE1	intron_16_15790717_15793586	ENSG00000072864.16	-2.3805
intron_16_15699854_15724191	0.020225	Skin_Sun_Exposed_Lower_leg	0.793962	NDE1	intron_16_15793711_15818048	ENSG00000072864.16	2.32215
intron_16_1665138_1666073	0.0266835	Skin_Sun_Exposed_Lower_leg	0.793962	CRAMP1	intron_16_1715139_1716074	ENSG00000007545.16	2.21612
intron_16_1665138_1666073	0.0266835	Skin_Sun_Exposed_Lower_leg	0.793962	ENSG00000261732	intron_16_1715139_1716074	ENSG00000261732.1	2.21612
intron_16_1685587_1697812	0.016593	Skin_Sun_Exposed_Lower_leg	0.793962	JPT2	intron_16_1735588_1747813	ENSG00000206053.13	2.3956
intron_16_1706657_1724557	0.0189971	Skin_Sun_Exposed_Lower_leg	0.793962	MAPK8IP3	intron_16_1756658_1774558	ENSG00000138834.15	-2.34559
intron_16_2037600_2037757	0.0245608	Skin_Sun_Exposed_Lower_leg	0.793962	SLC9A3R2	intron_16_2087601_2087758	ENSG00000065054.14	-2.24824
intron_16_29986504_29986844	0.019126	Skin_Sun_Exposed_Lower_leg	0.793962	TAOK2	intron_16_29997825_29998165	ENSG00000149930.18	-2.34307
intron_16_29996860_30000758	0.019126	Skin_Sun_Exposed_Lower_leg	0.793962	INO80E	intron_16_30008181_30012079	ENSG00000169592.15	2.34307
intron_16_30001040_30001414	0.0180318	Skin_Sun_Exposed_Lower_leg	0.793962	INO80E	intron_16_30012361_30012735	ENSG00000169592.15	-2.36496
intron_16_30001040_30005221	0.0180318	Skin_Sun_Exposed_Lower_leg	0.793962	INO80E	intron_16_30012361_30016542	ENSG00000169592.15	-2.36496
intron_16_30001530_30004568	0.0242631	Skin_Sun_Exposed_Lower_leg	0.793962	INO80E	intron_16_30012851_30015889	ENSG00000169592.15	-2.25294
intron_16_30003013_30003436	0.0223321	Skin_Sun_Exposed_Lower_leg	0.793962	INO80E	intron_16_30014334_30014757	ENSG00000169592.15	2.28467
intron_16_30004657_30005221	0.0233221	Skin_Sun_Exposed_Lower_leg	0.793962	INO80E	intron_16_30015978_30016542	ENSG00000169592.15	2.26812
intron_16_30852322_30888860	0.0189422	Skin_Sun_Exposed_Lower_leg	0.793962	BCL7C	intron_16_30863643_30900181	ENSG00000099385.12	2.34667
intron_16_53637854_53638310	0.0167388	Skin_Sun_Exposed_Lower_leg	0.793962	RPGRIP1L	intron_16_53671766_53672222	ENSG00000103494.16	-2.3924
intron_16_66826780_66830847	0.0262125	Skin_Sun_Exposed_Lower_leg	0.793962	NAE1	intron_16_66860683_66864750	ENSG00000159593.15	-2.22305
intron_16_68311099_68312042	0.0169929	Skin_Sun_Exposed_Lower_leg	0.793962	PRMT7	intron_16_68345002_68345945	ENSG00000132600.18	-2.38686
intron_16_68311099_68315897	0.0279114	Skin_Sun_Exposed_Lower_leg	0.793962	PRMT7	intron_16_68345002_68349800	ENSG00000132600.18	2.19853
intron_16_68311111_68315897	0.0279114	Skin_Sun_Exposed_Lower_leg	0.793962	PRMT7	intron_16_68345014_68349800	ENSG00000132600.18	2.19853
intron_16_68355883_68356030	0.0239938	Skin_Sun_Exposed_Lower_leg	0.793962	PRMT7	intron_16_68389786_68389933	ENSG00000132600.18	2.25723
intron_16_68355883_68356141	0.0227049	Skin_Sun_Exposed_Lower_leg	0.793962	PRMT7	intron_16_68389786_68390044	ENSG00000132600.18	2.27836
intron_16_68356215_68356701	0.0226542	Skin_Sun_Exposed_Lower_leg	0.793962	PRMT7	intron_16_68390118_68390604	ENSG00000132600.18	2.27922
intron_16_89658421_89669286	0.0205864	Skin_Sun_Exposed_Lower_leg	0.793962	SPATA33	intron_16_89724829_89735694	ENSG00000167523.15	2.31548
intron_17_1007312_1009679	0.0169929	Skin_Sun_Exposed_Lower_leg	0.793962	ABR	intron_17_910552_912919	ENSG00000159842.16	2.38686
intron_17_1011661_1011846	0.0171128	Skin_Sun_Exposed_Lower_leg	0.793962	ABR	intron_17_914901_915086	ENSG00000159842.16	-2.38427
intron_17_16149517_16151946	0.0236496	Skin_Sun_Exposed_Lower_leg	0.793962	NCOR1	intron_17_16052831_16055260	ENSG00000141027.23	2.26277
intron_17_16313614_16317775	0.028439	Skin_Sun_Exposed_Lower_leg	0.793962	PIGL	intron_17_16216928_16221089	ENSG00000108474.17	2.19118
intron_17_41803431_41806796	0.0258848	Skin_Sun_Exposed_Lower_leg	0.793962	P3H4	intron_17_39959683_39963048	ENSG00000141696.13	2.22794
intron_17_42317224_42322282	0.0207629	Skin_Sun_Exposed_Lower_leg	0.793962	STAT3	intron_17_40469242_40474300	ENSG00000168610.16	-2.31227
intron_17_42317224_42322285	0.0207629	Skin_Sun_Exposed_Lower_leg	0.793962	STAT3	intron_17_40469242_40474303	ENSG00000168610.16	2.31227
intron_17_43492292_43492681	0.0165273	Skin_Sun_Exposed_Lower_leg	0.793962	DHX8	intron_17_41569660_41570049	ENSG00000067596.12	-2.39706
intron_17_44189299_44189411	0.0201617	Skin_Sun_Exposed_Lower_leg	0.793962	TMUB2	intron_17_42266667_42266779	ENSG00000168591.16	-2.32333
intron_17_47944715_47946323	0.0216192	Skin_Sun_Exposed_Lower_leg	0.793962	PNPO	intron_17_46022081_46023689	ENSG00000108439.11	2.29699
intron_17_47945612_47945861	0.0193585	Skin_Sun_Exposed_Lower_leg	0.793962	PNPO	intron_17_46022978_46023227	ENSG00000108439.11	-2.33856
intron_17_50974947_50975863	0.0188833	Skin_Sun_Exposed_Lower_leg	0.793962	SPAG9	intron_17_49052308_49053224	ENSG00000008294.22	2.34783
intron_17_50974947_50977108	0.0188833	Skin_Sun_Exposed_Lower_leg	0.793962	SPAG9	intron_17_49052308_49054469	ENSG00000008294.22	-2.34783
intron_17_50977221_50979746	0.0188833	Skin_Sun_Exposed_Lower_leg	0.793962	SPAG9	intron_17_49054582_49057107	ENSG00000008294.22	-2.34783
intron_17_63493659_63493922	0.0173005	Skin_Sun_Exposed_Lower_leg	0.793962	ACE	intron_17_61571020_61571283	ENSG00000159640.17	2.38026
intron_17_63493659_63493922	0.0173005	Skin_Sun_Exposed_Lower_leg	0.793962	ENSG00000264813	intron_17_61571020_61571283	ENSG00000264813.6	2.38026
intron_17_64562966_64571798	0.0234138	Skin_Sun_Exposed_Lower_leg	0.793962	SMURF2	intron_17_62559084_62567916	ENSG00000108854.16	2.26661
intron_17_67875020_67886128	0.0257598	Skin_Sun_Exposed_Lower_leg	0.793962	BPTF	intron_17_65871136_65882244	ENSG00000171634.19	2.22981
intron_17_67875744_67886128	0.0257598	Skin_Sun_Exposed_Lower_leg	0.793962	BPTF	intron_17_65871860_65882244	ENSG00000171634.19	2.22981
intron_17_67875744_67891844	0.0270234	Skin_Sun_Exposed_Lower_leg	0.793962	BPTF	intron_17_65871860_65887960	ENSG00000171634.19	-2.21118
intron_17_67886316_67891844	0.0253501	Skin_Sun_Exposed_Lower_leg	0.793962	BPTF	intron_17_65882432_65887960	ENSG00000171634.19	2.23602
intron_17_69222697_69223628	0.0227726	Skin_Sun_Exposed_Lower_leg	0.793962	ABCA10	intron_17_67218838_67219769	ENSG00000154263.18	-2.27723
intron_17_69222697_69225325	0.0227726	Skin_Sun_Exposed_Lower_leg	0.793962	ABCA10	intron_17_67218838_67221466	ENSG00000154263.18	2.27723
intron_17_69223709_69225325	0.0227726	Skin_Sun_Exposed_Lower_leg	0.793962	ABCA10	intron_17_67219850_67221466	ENSG00000154263.18	-2.27723
intron_17_73209768_73227165	0.0200458	Skin_Sun_Exposed_Lower_leg	0.793962	FAM104A	intron_17_71205907_71223304	ENSG00000133193.13	-2.32549
intron_17_76265403_76265907	0.0283318	Skin_Sun_Exposed_Lower_leg	0.793962	UBALD2	intron_17_74261484_74261988	ENSG00000185262.9	2.19266
intron_17_77141107_77142646	0.0258702	Skin_Sun_Exposed_Lower_leg	0.793962	SEC14L1	intron_17_75137189_75138728	ENSG00000129657.16	-2.22816
intron_17_77141721_77142646	0.0258702	Skin_Sun_Exposed_Lower_leg	0.793962	SEC14L1	intron_17_75137803_75138728	ENSG00000129657.16	2.22816
intron_17_77203658_77205276	0.0179055	Skin_Sun_Exposed_Lower_leg	0.793962	SEC14L1	intron_17_75199740_75201358	ENSG00000129657.16	-2.36757
intron_17_78187433_78190970	0.0165417	Skin_Sun_Exposed_Lower_leg	0.793962	AFMID	intron_17_76183514_76187051	ENSG00000183077.16	-2.39674
intron_17_78392665_78398252	0.024084	Skin_Sun_Exposed_Lower_leg	0.793962	PGS1	intron_17_76388746_76394333	ENSG00000087157.19	2.25579
intron_17_78398351_78399348	0.0241939	Skin_Sun_Exposed_Lower_leg	0.793962	PGS1	intron_17_76394432_76395429	ENSG00000087157.19	-2.25404
intron_17_81110959_81115770	0.022227	Skin_Sun_Exposed_Lower_leg	0.793962	BAIAP2	intron_17_79084759_79089570	ENSG00000175866.16	-2.28647
intron_17_81701131_81701508	0.027898	Skin_Sun_Exposed_Lower_leg	0.793962	HGS	intron_17_79668161_79668538	ENSG00000185359.14	2.19872
intron_17_81701131_81701538	0.027898	Skin_Sun_Exposed_Lower_leg	0.793962	HGS	intron_17_79668161_79668568	ENSG00000185359.14	-2.19872
intron_17_82172860_82178474	0.0280631	Skin_Sun_Exposed_Lower_leg	0.793962	CCDC57	intron_17_80130736_80136350	ENSG00000176155.21	-2.1964
intron_17_82925057_82926400	0.0244712	Skin_Sun_Exposed_Lower_leg	0.793962	TBCD	intron_17_80882933_80884276	ENSG00000141556.22	-2.24965
intron_18_24015038_24019860	0.0186256	Skin_Sun_Exposed_Lower_leg	0.793962	TTC39C	intron_18_21595002_21599824	ENSG00000168234.13	-2.35294
intron_18_36787079_36798449	0.0285831	Skin_Sun_Exposed_Lower_leg	0.793962	TPGS2	intron_18_34367042_34378412	ENSG00000134779.15	2.18919
intron_18_36800311_36805374	0.0225436	Skin_Sun_Exposed_Lower_leg	0.793962	TPGS2	intron_18_34380274_34385337	ENSG00000134779.15	2.28108
intron_18_36800311_36807847	0.0212956	Skin_Sun_Exposed_Lower_leg	0.793962	TPGS2	intron_18_34380274_34387810	ENSG00000134779.15	-2.3027
intron_18_36807934_36818894	0.0228654	Skin_Sun_Exposed_Lower_leg	0.793962	TPGS2	intron_18_34387897_34398857	ENSG00000134779.15	2.27568
intron_18_36818973_36828683	0.0225436	Skin_Sun_Exposed_Lower_leg	0.793962	TPGS2	intron_18_34398936_34408646	ENSG00000134779.15	2.28108
intron_18_50269818_50272677	0.028475	Skin_Sun_Exposed_Lower_leg	0.793962	MBD1	intron_18_47796188_47799047	ENSG00000141644.19	-2.19068
intron_18_8371810_8376046	0.0242504	Skin_Sun_Exposed_Lower_leg	0.793962	PTPRM	intron_18_8371808_8376044	ENSG00000173482.17	-2.25314
intron_19_10315492_10315705	0.0253622	Skin_Sun_Exposed_Lower_leg	0.793962	ENSG00000167807	intron_19_10426168_10426381	ENSG00000167807.15	-2.23584
intron_19_10315492_10315705	0.0253622	Skin_Sun_Exposed_Lower_leg	0.793962	ENSG00000267303	intron_19_10426168_10426381	ENSG00000267303.1	-2.23584
intron_19_10315492_10315705	0.0253622	Skin_Sun_Exposed_Lower_leg	0.793962	FDX2	intron_19_10426168_10426381	ENSG00000267673.7	-2.23584
intron_19_10579858_10581266	0.0218288	Skin_Sun_Exposed_Lower_leg	0.793962	AP1M2	intron_19_10690534_10691942	ENSG00000129354.12	2.29333
intron_19_1127765_1132090	0.0248078	Skin_Sun_Exposed_Lower_leg	0.793962	SBNO2	intron_19_1127764_1132089	ENSG00000064932.16	-2.24438
intron_19_11500815_11505488	0.0212618	Skin_Sun_Exposed_Lower_leg	0.793962	ZNF653	intron_19_11611630_11616303	ENSG00000161914.10	-2.3033
intron_19_17060089_17062698	0.0269889	Skin_Sun_Exposed_Lower_leg	0.793962	HAUS8	intron_19_17170899_17173508	ENSG00000131351.15	-2.21168
intron_19_17060092_17069031	0.0269889	Skin_Sun_Exposed_Lower_leg	0.793962	HAUS8	intron_19_17170902_17179841	ENSG00000131351.15	-2.21168
intron_19_19150764_19157025	0.0171201	Skin_Sun_Exposed_Lower_leg	0.793962	MEF2B	intron_19_19261573_19267834	ENSG00000213999.17	-2.38412
intron_19_19150764_19170205	0.0173855	Skin_Sun_Exposed_Lower_leg	0.793962	MEF2B	intron_19_19261573_19281014	ENSG00000213999.17	2.37845
intron_19_19150764_19180686	0.0251407	Skin_Sun_Exposed_Lower_leg	0.793962	BORCS8-MEF2B	intron_19_19261573_19291495	ENSG00000064489.23	2.23923
intron_19_19150764_19180686	0.0251407	Skin_Sun_Exposed_Lower_leg	0.793962	MEF2B	intron_19_19261573_19291495	ENSG00000213999.17	2.23923
intron_19_19150764_19182573	0.0251407	Skin_Sun_Exposed_Lower_leg	0.793962	BORCS8-MEF2B	intron_19_19261573_19293382	ENSG00000064489.23	2.23923
intron_19_19348938_19349155	0.0268603	Skin_Sun_Exposed_Lower_leg	0.793962	MAU2	intron_19_19459747_19459964	ENSG00000129933.21	2.21354
intron_19_19457229_19465340	0.0218737	Skin_Sun_Exposed_Lower_leg	0.793962	GATAD2A	intron_19_19568038_19576149	ENSG00000167491.18	-2.29255
intron_19_21184597_21189865	0.0171343	Skin_Sun_Exposed_Lower_leg	0.793962	ZNF431	intron_19_21367400_21372668	ENSG00000196705.8	-2.38381
intron_19_21309341_21329210	0.0218288	Skin_Sun_Exposed_Lower_leg	0.793962	ZNF708	intron_19_21492143_21512012	ENSG00000182141.10	-2.29333
intron_19_35138894_35140076	0.0246799	Skin_Sun_Exposed_Lower_leg	0.793962	ENSG00000221857	intron_19_35629798_35630980	ENSG00000221857.7	2.24638
intron_19_35138894_35140076	0.0246799	Skin_Sun_Exposed_Lower_leg	0.793962	FXYD1	intron_19_35629798_35630980	ENSG00000266964.6	2.24638
intron_19_35139588_35140076	0.0246799	Skin_Sun_Exposed_Lower_leg	0.793962	FXYD1	intron_19_35630492_35630980	ENSG00000266964.6	-2.24638
intron_19_35139767_35140076	0.0246799	Skin_Sun_Exposed_Lower_leg	0.793962	FXYD1	intron_19_35630671_35630980	ENSG00000266964.6	-2.24638
intron_19_40703622_40703715	0.0211041	Skin_Sun_Exposed_Lower_leg	0.793962	COQ8B	intron_19_41209527_41209620	ENSG00000123815.13	2.30612
intron_19_40786978_40796570	0.0212174	Skin_Sun_Exposed_Lower_leg	0.793962	MIA-RAB4B	intron_19_41292883_41302475	ENSG00000268975.2	2.30409
intron_19_40786978_40796570	0.0212174	Skin_Sun_Exposed_Lower_leg	0.793962	RAB4B	intron_19_41292883_41302475	ENSG00000167578.18	2.30409
intron_19_40801415_40806555	0.0281697	Skin_Sun_Exposed_Lower_leg	0.793962	EGLN2	intron_19_41307320_41312460	ENSG00000269858.6	-2.19492
intron_19_40801415_40806555	0.0281697	Skin_Sun_Exposed_Lower_leg	0.793962	RAB4B-EGLN2	intron_19_41307320_41312460	ENSG00000171570.11	-2.19492
intron_19_4357585_4358083	0.0264903	Skin_Sun_Exposed_Lower_leg	0.793962	MPND	intron_19_4357582_4358080	ENSG00000008382.16	-2.21895
intron_19_4491835_4493703	0.0232292	Skin_Sun_Exposed_Lower_leg	0.793962	HDGFL2	intron_19_4491832_4493700	ENSG00000167674.15	2.26964
intron_19_45138611_45140236	0.0229814	Skin_Sun_Exposed_Lower_leg	0.793962	PPP1R37	intron_19_45641869_45643494	ENSG00000104866.11	-2.27374
intron_19_46148297_46160415	0.0223406	Skin_Sun_Exposed_Lower_leg	0.793962	IGFL2	intron_19_46651554_46663672	ENSG00000204866.9	2.28453
intron_19_48838129_48839205	0.0272878	Skin_Sun_Exposed_Lower_leg	0.793962	PLEKHA4	intron_19_49341386_49342462	ENSG00000105559.13	-2.20738
intron_19_48841310_48845370	0.0271489	Skin_Sun_Exposed_Lower_leg	0.793962	PLEKHA4	intron_19_49344567_49348627	ENSG00000105559.13	2.20937
intron_19_49981013_49988372	0.0200221	Skin_Sun_Exposed_Lower_leg	0.793962	VRK3	intron_19_50484270_50491629	ENSG00000105053.11	-2.32593
intron_19_49982188_49988372	0.0240474	Skin_Sun_Exposed_Lower_leg	0.793962	VRK3	intron_19_50485445_50491629	ENSG00000105053.11	2.25637
intron_19_52160591_52168058	0.026254	Skin_Sun_Exposed_Lower_leg	0.793962	ENSG00000267827	intron_19_52663844_52671311	ENSG00000267827.5	-2.22243
intron_19_52160591_52168058	0.026254	Skin_Sun_Exposed_Lower_leg	0.793962	ZNF836	intron_19_52663844_52671311	ENSG00000196267.14	-2.22243
intron_19_54106446_54106811	0.0202098	Skin_Sun_Exposed_Lower_leg	0.793962	NDUFA3	intron_19_54609753_54610118	ENSG00000170906.16	-2.32243
intron_19_54145817_54145910	0.0233739	Skin_Sun_Exposed_Lower_leg	0.793962	CNOT3	intron_19_54649553_54649646	ENSG00000088038.20	2.26727
intron_19_55643774_55644553	0.0215605	Skin_Sun_Exposed_Lower_leg	0.793962	ZNF581	intron_19_56155140_56155919	ENSG00000171425.10	-2.29802
intron_19_57972504_57974099	0.0207501	Skin_Sun_Exposed_Lower_leg	0.793962	C19orf18	intron_19_58483872_58485467	ENSG00000177025.3	-2.3125
intron_19_7534446_7534750	0.0285831	Skin_Sun_Exposed_Lower_leg	0.793962	ENSG00000268614	intron_19_7599332_7599636	ENSG00000268614.1	-2.18919
intron_19_7534446_7534750	0.0285831	Skin_Sun_Exposed_Lower_leg	0.793962	PNPLA6	intron_19_7599332_7599636	ENSG00000032444.17	-2.18919
intron_1_109489100_109489930	0.0176815	Skin_Sun_Exposed_Lower_leg	0.793962	ATXN7L2	intron_1_110031722_110032552	ENSG00000162650.17	2.37222
intron_1_109629490_109630233	0.0273688	Skin_Sun_Exposed_Lower_leg	0.793962	AMPD2	intron_1_110172112_110172855	ENSG00000116337.20	2.20622
intron_1_109659110_109661165	0.0215289	Skin_Sun_Exposed_Lower_leg	0.793962	GSTM4	intron_1_110201732_110203787	ENSG00000168765.19	-2.29858
intron_1_113900400_113901236	0.0207501	Skin_Sun_Exposed_Lower_leg	0.793962	AP4B1	intron_1_114443022_114443858	ENSG00000134262.13	-2.3125
intron_1_113901383_113901755	0.0207501	Skin_Sun_Exposed_Lower_leg	0.793962	AP4B1	intron_1_114444005_114444377	ENSG00000134262.13	2.3125
intron_1_114608873_114611073	0.0170281	Skin_Sun_Exposed_Lower_leg	0.793962	DENND2C	intron_1_115151494_115153694	ENSG00000175984.15	2.3861
intron_1_114654761_114669983	0.0170281	Skin_Sun_Exposed_Lower_leg	0.793962	DENND2C	intron_1_115197382_115212604	ENSG00000175984.15	-2.3861
intron_1_119759282_119759864	0.0245236	Skin_Sun_Exposed_Lower_leg	0.793962	HMGCS2	intron_1_120301905_120302487	ENSG00000134240.12	2.24883
intron_1_1340177_1340247	0.0241255	Skin_Sun_Exposed_Lower_leg	0.793962	DVL1	intron_1_1275557_1275627	ENSG00000107404.21	-2.25513
intron_1_1340503_1341667	0.0241255	Skin_Sun_Exposed_Lower_leg	0.793962	DVL1	intron_1_1275883_1277047	ENSG00000107404.21	2.25513
intron_1_151762500_151762955	0.0200611	Skin_Sun_Exposed_Lower_leg	0.793962	MRPL9	intron_1_151734976_151735431	ENSG00000143436.11	-2.3252
intron_1_154337544_154340854	0.026088	Skin_Sun_Exposed_Lower_leg	0.793962	ATP8B2	intron_1_154310020_154313330	ENSG00000143515.20	2.2249
intron_1_155060343_155060763	0.0278569	Skin_Sun_Exposed_Lower_leg	0.793962	ADAM15	intron_1_155032819_155033239	ENSG00000143537.14	2.1993
intron_1_155062117_155062245	0.0269466	Skin_Sun_Exposed_Lower_leg	0.793962	ADAM15	intron_1_155034593_155034721	ENSG00000143537.14	-2.21229
intron_1_155308965_155310043	0.0237322	Skin_Sun_Exposed_Lower_leg	0.793962	FDPS	intron_1_155278756_155279834	ENSG00000160752.15	2.26144
intron_1_155308965_155310064	0.0237322	Skin_Sun_Exposed_Lower_leg	0.793962	FDPS	intron_1_155278756_155279855	ENSG00000160752.15	-2.26144
intron_1_155309965_155310043	0.0237322	Skin_Sun_Exposed_Lower_leg	0.793962	FDPS	intron_1_155279756_155279834	ENSG00000160752.15	-2.26144
intron_1_155310205_155312255	0.0237322	Skin_Sun_Exposed_Lower_leg	0.793962	FDPS	intron_1_155279996_155282046	ENSG00000160752.15	2.26144
intron_1_156233728_156236288	0.0245529	Skin_Sun_Exposed_Lower_leg	0.793962	PMF1-BGLAP	intron_1_156203519_156206079	ENSG00000260238.6	2.24837
intron_1_156233728_156236288	0.0245529	Skin_Sun_Exposed_Lower_leg	0.793962	PMF1	intron_1_156203519_156206079	ENSG00000160783.19	2.24837
intron_1_156233728_156236349	0.0245529	Skin_Sun_Exposed_Lower_leg	0.793962	PMF1-BGLAP	intron_1_156203519_156206140	ENSG00000260238.6	-2.24837
intron_1_156233728_156236349	0.0245529	Skin_Sun_Exposed_Lower_leg	0.793962	PMF1	intron_1_156203519_156206140	ENSG00000160783.19	-2.24837
intron_1_161323670_161340594	0.02248	Skin_Sun_Exposed_Lower_leg	0.793962	SDHC	intron_1_161293460_161310384	ENSG00000143252.16	2.28216
intron_1_161356840_161362329	0.0235959	Skin_Sun_Exposed_Lower_leg	0.793962	SDHC	intron_1_161326630_161332119	ENSG00000143252.16	2.26365
intron_1_171545687_171550086	0.0275111	Skin_Sun_Exposed_Lower_leg	0.793962	PRRC2C	intron_1_171514826_171519225	ENSG00000117523.18	-2.20419
intron_1_171571421_171574927	0.0278813	Skin_Sun_Exposed_Lower_leg	0.793962	PRRC2C	intron_1_171540560_171544066	ENSG00000117523.18	2.19895
intron_1_171584526_171587003	0.0278813	Skin_Sun_Exposed_Lower_leg	0.793962	PRRC2C	intron_1_171553665_171556142	ENSG00000117523.18	2.19895
intron_1_171584541_171587003	0.0278813	Skin_Sun_Exposed_Lower_leg	0.793962	PRRC2C	intron_1_171553680_171556142	ENSG00000117523.18	-2.19895
intron_1_171588505_171589369	0.0278813	Skin_Sun_Exposed_Lower_leg	0.793962	PRRC2C	intron_1_171557644_171558508	ENSG00000117523.18	2.19895
intron_1_171589605_171591587	0.0278813	Skin_Sun_Exposed_Lower_leg	0.793962	PRRC2C	intron_1_171558744_171560726	ENSG00000117523.18	2.19895
intron_1_184831962_184884633	0.0226714	Skin_Sun_Exposed_Lower_leg	0.793962	NIBAN1	intron_1_184801096_184853767	ENSG00000135842.17	2.27893
intron_1_186301711_186306318	0.0246613	Skin_Sun_Exposed_Lower_leg	0.793962	PRG4	intron_1_186270843_186275450	ENSG00000116690.13	-2.24667
intron_1_186352110_186353688	0.0284164	Skin_Sun_Exposed_Lower_leg	0.793962	TPR	intron_1_186321242_186322820	ENSG00000047410.14	2.19149
intron_1_186353850_186355410	0.0197664	Skin_Sun_Exposed_Lower_leg	0.793962	TPR	intron_1_186322982_186324542	ENSG00000047410.14	-2.33075
intron_1_209841055_209842265	0.0232172	Skin_Sun_Exposed_Lower_leg	0.793962	UTP25	intron_1_210014400_210015610	ENSG00000117597.18	2.26984
intron_1_220074071_220089686	0.0270432	Skin_Sun_Exposed_Lower_leg	0.793962	BPNT1	intron_1_220247413_220263028	ENSG00000162813.18	2.21089
intron_1_22025643_22030280	0.0172506	Skin_Sun_Exposed_Lower_leg	0.793962	LINC00339	intron_1_22352136_22356773	ENSG00000218510.9	2.38132
intron_1_224231296_224232089	0.0247838	Skin_Sun_Exposed_Lower_leg	0.793962	NVL	intron_1_224418998_224419791	ENSG00000143748.18	2.24476
intron_1_23369513_23371139	0.0193302	Skin_Sun_Exposed_Lower_leg	0.793962	ZNF436-AS1	intron_1_23696006_23697632	ENSG00000249087.9	2.3391
intron_1_236524061_236525968	0.0252831	Skin_Sun_Exposed_Lower_leg	0.793962	LGALS8	intron_1_236687361_236689268	ENSG00000116977.19	2.23705
intron_1_23756385_23756953	0.0200057	Skin_Sun_Exposed_Lower_leg	0.793962	ELOA	intron_1_24082875_24083443	ENSG00000011007.13	-2.32624
intron_1_243415829_243417968	0.0232032	Skin_Sun_Exposed_Lower_leg	0.793962	SDCCAG8	intron_1_243579131_243581270	ENSG00000054282.16	2.27007
intron_1_247200193_247202016	0.0218051	Skin_Sun_Exposed_Lower_leg	0.793962	ENSG00000290683	intron_1_247363495_247365318	ENSG00000290683.1	2.29375
intron_1_26561134_26561505	0.0218288	Skin_Sun_Exposed_Lower_leg	0.793962	RPS6KA1	intron_1_26887625_26887996	ENSG00000117676.14	2.29333
intron_1_26561663_26571449	0.0222153	Skin_Sun_Exposed_Lower_leg	0.793962	RPS6KA1	intron_1_26888154_26897940	ENSG00000117676.14	-2.28667
intron_1_35448332_35449867	0.0178951	Skin_Sun_Exposed_Lower_leg	0.793962	KIAA0319L	intron_1_35913933_35915468	ENSG00000142687.19	2.36778
intron_1_3731065_3731463	0.0285966	Skin_Sun_Exposed_Lower_leg	0.793962	TP73	intron_1_3647629_3648027	ENSG00000078900.15	-2.189
intron_1_3731065_3732747	0.0281008	Skin_Sun_Exposed_Lower_leg	0.793962	TP73	intron_1_3647629_3649311	ENSG00000078900.15	2.19588
intron_1_3742911_3743061	0.0219036	Skin_Sun_Exposed_Lower_leg	0.793962	TP73-AS1	intron_1_3659475_3659625	ENSG00000227372.12	-2.29204
intron_1_3743190_3745607	0.0219036	Skin_Sun_Exposed_Lower_leg	0.793962	TP73-AS1	intron_1_3659754_3662171	ENSG00000227372.12	-2.29204
intron_1_3782763_3783770	0.0211666	Skin_Sun_Exposed_Lower_leg	0.793962	LRRC47	intron_1_3699327_3700334	ENSG00000130764.10	-2.305
intron_1_3782763_3783996	0.021344	Skin_Sun_Exposed_Lower_leg	0.793962	LRRC47	intron_1_3699327_3700560	ENSG00000130764.10	2.30184
intron_1_39762651_39763689	0.0186849	Skin_Sun_Exposed_Lower_leg	0.793962	PPIE	intron_1_40228323_40229361	ENSG00000084072.17	-2.35176
intron_1_43997739_43997855	0.02849	Skin_Sun_Exposed_Lower_leg	0.793962	SLC6A9	intron_1_44463411_44463527	ENSG00000196517.13	-2.19047
intron_1_6441065_6444481	0.0263533	Skin_Sun_Exposed_Lower_leg	0.793962	ESPN	intron_1_6501125_6504541	ENSG00000187017.18	2.22097
intron_1_85047609_85048396	0.0284164	Skin_Sun_Exposed_Lower_leg	0.793962	MCOLN3	intron_1_85513292_85514079	ENSG00000055732.13	2.19149
intron_1_85582624_85582740	0.0282553	Skin_Sun_Exposed_Lower_leg	0.793962	CCN1	intron_1_86048307_86048423	ENSG00000142871.18	2.19372
intron_1_93311608_93315149	0.0203577	Skin_Sun_Exposed_Lower_leg	0.793962	CCDC18-AS1	intron_1_93777165_93780706	ENSG00000223745.8	2.31969
intron_1_93325895_93339357	0.0195372	Skin_Sun_Exposed_Lower_leg	0.793962	CCDC18-AS1	intron_1_93791452_93804914	ENSG00000223745.8	2.33512
intron_20_32161365_32165295	0.0206749	Skin_Sun_Exposed_Lower_leg	0.793962	TM9SF4	intron_20_30749168_30753098	ENSG00000101337.16	-2.31387
intron_20_32210192_32215269	0.0195034	Skin_Sun_Exposed_Lower_leg	0.793962	POFUT1	intron_20_30797995_30803072	ENSG00000101346.15	2.33577
intron_20_3237588_3239095	0.0202619	Skin_Sun_Exposed_Lower_leg	0.793962	SLC4A11	intron_20_3218234_3219741	ENSG00000088836.14	2.32146
intron_20_32703458_32704023	0.023604	Skin_Sun_Exposed_Lower_leg	0.793962	COMMD7	intron_20_31291260_31291825	ENSG00000149600.12	-2.26351
intron_20_32704071_32704440	0.023604	Skin_Sun_Exposed_Lower_leg	0.793962	COMMD7	intron_20_31291873_31292242	ENSG00000149600.12	-2.26351
intron_20_32704071_32704440	0.023604	Skin_Sun_Exposed_Lower_leg	0.793962	ENSG00000285382	intron_20_31291873_31292242	ENSG00000285382.1	-2.26351
intron_20_5972726_5973056	0.0238824	Skin_Sun_Exposed_Lower_leg	0.793962	MCM8	intron_20_5953372_5953702	ENSG00000125885.13	2.25902
intron_20_6028725_6031285	0.0177703	Skin_Sun_Exposed_Lower_leg	0.793962	CRLS1	intron_20_6009371_6011931	ENSG00000088766.12	2.37037
intron_20_62319013_62319684	0.0275637	Skin_Sun_Exposed_Lower_leg	0.793962	LAMA5	intron_20_60894069_60894740	ENSG00000130702.15	2.20344
intron_20_62797231_62798587	0.0252572	Skin_Sun_Exposed_Lower_leg	0.793962	MRGBP	intron_20_61428583_61429939	ENSG00000101189.7	2.23745
intron_21_31693484_31694204	0.0277476	Skin_Sun_Exposed_Lower_leg	0.793962	SCAF4	intron_21_33065797_33066517	ENSG00000156304.15	-2.20084
intron_21_37073364_37087247	0.0204037	Skin_Sun_Exposed_Lower_leg	0.793962	TTC3	intron_21_38445664_38459547	ENSG00000182670.14	-2.31884
intron_21_37073364_37108392	0.0264882	Skin_Sun_Exposed_Lower_leg	0.793962	TTC3	intron_21_38445664_38480692	ENSG00000182670.14	-2.21898
intron_21_37073473_37087247	0.0264882	Skin_Sun_Exposed_Lower_leg	0.793962	TTC3	intron_21_38445773_38459547	ENSG00000182670.14	-2.21898
intron_21_37094090_37095350	0.0191628	Skin_Sun_Exposed_Lower_leg	0.793962	TTC3	intron_21_38466390_38467650	ENSG00000182670.14	-2.34235
intron_21_42897047_42903182	0.0265845	Skin_Sun_Exposed_Lower_leg	0.793962	NDUFV3	intron_21_44317157_44323292	ENSG00000160194.18	-2.21757
intron_21_42897047_42908864	0.026528	Skin_Sun_Exposed_Lower_leg	0.793962	NDUFV3	intron_21_44317157_44328974	ENSG00000160194.18	2.21839
intron_21_42904276_42908864	0.0282473	Skin_Sun_Exposed_Lower_leg	0.793962	NDUFV3	intron_21_44324386_44328974	ENSG00000160194.18	2.19383
intron_21_46291462_46296162	0.0264486	Skin_Sun_Exposed_Lower_leg	0.793962	YBEY	intron_21_47711376_47716076	ENSG00000182362.14	2.21956
intron_22_17141233_17141393	0.0273728	Skin_Sun_Exposed_Lower_leg	0.793962	HDHD5	intron_22_17622123_17622283	ENSG00000069998.12	-2.20616
intron_22_17872023_17885878	0.0217352	Skin_Sun_Exposed_Lower_leg	0.793962	MICAL3	intron_22_18354789_18368644	ENSG00000243156.9	-2.29496
intron_22_21688849_21691385	0.0283573	Skin_Sun_Exposed_Lower_leg	0.793962	PPIL2	intron_22_22043138_22045674	ENSG00000100023.20	2.19231
intron_22_21688849_21693816	0.0283573	Skin_Sun_Exposed_Lower_leg	0.793962	PPIL2	intron_22_22043138_22048105	ENSG00000100023.20	-2.19231
intron_22_25695214_25703510	0.0285769	Skin_Sun_Exposed_Lower_leg	0.793962	GRK3	intron_22_26091181_26099477	ENSG00000100077.16	2.18927
intron_22_27993535_27994473	0.0259437	Skin_Sun_Exposed_Lower_leg	0.793962	TTC28-AS1	intron_22_28389523_28390461	ENSG00000235954.9	-2.22705
intron_22_30397170_30399643	0.0259081	Skin_Sun_Exposed_Lower_leg	0.793962	SEC14L2	intron_22_30793159_30795632	ENSG00000100003.18	-2.22759
intron_22_37190928_37191672	0.0273182	Skin_Sun_Exposed_Lower_leg	0.793962	C1QTNF6	intron_22_37586968_37587712	ENSG00000133466.14	-2.20694
intron_22_38246885_38247770	0.0268568	Skin_Sun_Exposed_Lower_leg	0.793962	TMEM184B	intron_22_38642891_38643776	ENSG00000198792.13	-2.21359
intron_22_45328063_45330603	0.0282442	Skin_Sun_Exposed_Lower_leg	0.793962	FAM118A	intron_22_45723944_45726484	ENSG00000100376.12	-2.19388
intron_22_45335188_45335350	0.0282442	Skin_Sun_Exposed_Lower_leg	0.793962	FAM118A	intron_22_45731069_45731231	ENSG00000100376.12	-2.19388
intron_22_50220015_50220251	0.0225736	Skin_Sun_Exposed_Lower_leg	0.793962	TUBGCP6	intron_22_50658444_50658680	ENSG00000128159.12	-2.28058
intron_22_50226842_50226999	0.0181646	Skin_Sun_Exposed_Lower_leg	0.793962	TUBGCP6	intron_22_50665271_50665428	ENSG00000128159.12	-2.36224
intron_22_50233526_50240204	0.0284164	Skin_Sun_Exposed_Lower_leg	0.793962	TUBGCP6	intron_22_50671955_50678633	ENSG00000128159.12	2.19149
intron_2_171541793_171553346	0.0274451	Skin_Sun_Exposed_Lower_leg	0.793962	CYBRD1	intron_2_172398303_172409856	ENSG00000071967.12	2.20513
intron_2_173030254_173033914	0.0233533	Skin_Sun_Exposed_Lower_leg	0.793962	RAPGEF4	intron_2_173894982_173898642	ENSG00000091428.18	-2.26761
intron_2_177222632_177232392	0.0191358	Skin_Sun_Exposed_Lower_leg	0.793962	NFE2L2	intron_2_178087360_178097120	ENSG00000116044.17	2.34287
intron_2_190509312_190510361	0.0260403	Skin_Sun_Exposed_Lower_leg	0.793962	NEMP2	intron_2_191374038_191375087	ENSG00000189362.12	2.22561
intron_2_196841372_196842721	0.0219513	Skin_Sun_Exposed_Lower_leg	0.793962	PGAP1	intron_2_197706096_197707445	ENSG00000197121.15	-2.29121
intron_2_202884535_202892617	0.0215389	Skin_Sun_Exposed_Lower_leg	0.793962	WDR12	intron_2_203749258_203757340	ENSG00000138442.11	2.2984
intron_2_213296110_213297262	0.0256964	Skin_Sun_Exposed_Lower_leg	0.793962	SPAG16	intron_2_214160834_214161986	ENSG00000144451.20	-2.23077
intron_2_213297139_213297262	0.0256964	Skin_Sun_Exposed_Lower_leg	0.793962	SPAG16	intron_2_214161863_214161986	ENSG00000144451.20	2.23077
intron_2_213297357_213310059	0.0208811	Skin_Sun_Exposed_Lower_leg	0.793962	SPAG16	intron_2_214162081_214174783	ENSG00000144451.20	-2.31013
intron_2_27600815_27601356	0.0188606	Skin_Sun_Exposed_Lower_leg	0.793962	ZNF512	intron_2_27823682_27824223	ENSG00000243943.10	2.34827
intron_2_36396787_36441258	0.0257801	Skin_Sun_Exposed_Lower_leg	0.793962	CRIM1	intron_2_36623930_36668401	ENSG00000150938.10	2.22951
intron_2_44343951_44346268	0.0230959	Skin_Sun_Exposed_Lower_leg	0.793962	PREPL	intron_2_44571090_44573407	ENSG00000138078.16	2.27184
intron_2_44344586_44346268	0.0249724	Skin_Sun_Exposed_Lower_leg	0.793962	PREPL	intron_2_44571725_44573407	ENSG00000138078.16	-2.24183
intron_2_44346390_44361417	0.0238362	Skin_Sun_Exposed_Lower_leg	0.793962	PREPL	intron_2_44573529_44588556	ENSG00000138078.16	-2.25976
intron_2_44346390_44361524	0.0239351	Skin_Sun_Exposed_Lower_leg	0.793962	PREPL	intron_2_44573529_44588663	ENSG00000138078.16	-2.25817
intron_2_44359750_44361380	0.0238896	Skin_Sun_Exposed_Lower_leg	0.793962	PREPL	intron_2_44586889_44588519	ENSG00000138078.16	2.2589
intron_2_55875065_55881612	0.0163901	Skin_Sun_Exposed_Lower_leg	0.793962	EFEMP1	intron_2_56102200_56108747	ENSG00000115380.20	2.40011
intron_2_65074404_65082536	0.0226077	Skin_Sun_Exposed_Lower_leg	0.793962	CEP68	intron_2_65301538_65309670	ENSG00000011523.15	-2.28
intron_2_65077964_65082536	0.0246613	Skin_Sun_Exposed_Lower_leg	0.793962	CEP68	intron_2_65305098_65309670	ENSG00000011523.15	2.24667
intron_2_86039462_86040392	0.021066	Skin_Sun_Exposed_Lower_leg	0.793962	POLR1A	intron_2_86266585_86267515	ENSG00000068654.17	-2.3068
intron_2_86053000_86054140	0.0213451	Skin_Sun_Exposed_Lower_leg	0.793962	POLR1A	intron_2_86280123_86281263	ENSG00000068654.17	2.30182
intron_2_9962531_9963886	0.026937	Skin_Sun_Exposed_Lower_leg	0.793962	GRHL1	intron_2_10102660_10104015	ENSG00000134317.18	-2.21243
intron_3_100795003_100804792	0.0216166	Skin_Sun_Exposed_Lower_leg	0.793962	ABI3BP	intron_3_100513847_100523636	ENSG00000154175.18	2.29704
intron_3_108047292_108051939	0.0174645	Skin_Sun_Exposed_Lower_leg	0.793962	CD47	intron_3_107766139_107770786	ENSG00000196776.17	-2.37678
intron_3_108050602_108051939	0.0174645	Skin_Sun_Exposed_Lower_leg	0.793962	CD47	intron_3_107769449_107770786	ENSG00000196776.17	2.37678
intron_3_113008430_113010643	0.0190974	Skin_Sun_Exposed_Lower_leg	0.793962	NEPRO	intron_3_112727277_112729490	ENSG00000163608.15	-2.34362
intron_3_114068063_114070626	0.0201764	Skin_Sun_Exposed_Lower_leg	0.793962	QTRT2	intron_3_113786910_113789473	ENSG00000151576.10	-2.32305
intron_3_129034329_129036977	0.0279114	Skin_Sun_Exposed_Lower_leg	0.793962	EFCC1	intron_3_128753172_128755820	ENSG00000114654.8	-2.19853
intron_3_129384218_129393635	0.0188614	Skin_Sun_Exposed_Lower_leg	0.793962	ENSG00000290993	intron_3_129103061_129112478	ENSG00000290993.1	2.34826
intron_3_129393296_129393635	0.0188614	Skin_Sun_Exposed_Lower_leg	0.793962	ENSG00000290993	intron_3_129112139_129112478	ENSG00000290993.1	-2.34826
intron_3_129492194_129495446	0.0260769	Skin_Sun_Exposed_Lower_leg	0.793962	IFT122	intron_3_129211037_129214289	ENSG00000163913.14	-2.22506
intron_3_129584233_129584385	0.0185308	Skin_Sun_Exposed_Lower_leg	0.793962	PLXND1	intron_3_129303076_129303228	ENSG00000004399.13	2.35484
intron_3_129586719_129589351	0.0179361	Skin_Sun_Exposed_Lower_leg	0.793962	PLXND1	intron_3_129305562_129308194	ENSG00000004399.13	-2.36694
intron_3_138348325_138372866	0.0251275	Skin_Sun_Exposed_Lower_leg	0.793962	MRAS	intron_3_138067167_138091708	ENSG00000158186.13	2.23944
intron_3_138348767_138372866	0.0251275	Skin_Sun_Exposed_Lower_leg	0.793962	MRAS	intron_3_138067609_138091708	ENSG00000158186.13	2.23944
intron_3_138349379_138349684	0.0255889	Skin_Sun_Exposed_Lower_leg	0.793962	MRAS	intron_3_138068221_138068526	ENSG00000158186.13	-2.23239
intron_3_139383435_139385004	0.0195034	Skin_Sun_Exposed_Lower_leg	0.793962	COPB2	intron_3_139102277_139103846	ENSG00000184432.11	-2.33577
intron_3_139383435_139389548	0.0195034	Skin_Sun_Exposed_Lower_leg	0.793962	COPB2	intron_3_139102277_139108390	ENSG00000184432.11	2.33577
intron_3_14946154_14947110	0.0228937	Skin_Sun_Exposed_Lower_leg	0.793962	FGD5-AS1	intron_3_14987661_14988617	ENSG00000225733.8	-2.2752
intron_3_160307781_160319760	0.0209534	Skin_Sun_Exposed_Lower_leg	0.793962	ENSG00000248710	intron_3_160025569_160037548	ENSG00000248710.1	2.30882
intron_3_160307781_160319760	0.0209534	Skin_Sun_Exposed_Lower_leg	0.793962	IFT80	intron_3_160025569_160037548	ENSG00000068885.15	2.30882
intron_3_183025804_183033991	0.0273922	Skin_Sun_Exposed_Lower_leg	0.793962	MCCC1	intron_3_182743592_182751779	ENSG00000078070.14	2.20588
intron_3_183034077_183039026	0.0209188	Skin_Sun_Exposed_Lower_leg	0.793962	MCCC1	intron_3_182751865_182756814	ENSG00000078070.14	-2.30945
intron_3_195683865_195688533	0.0278069	Skin_Sun_Exposed_Lower_leg	0.793962	MUC20-OT1	intron_3_195410736_195415404	ENSG00000242086.8	-2.2
intron_3_195696589_195699030	0.0278069	Skin_Sun_Exposed_Lower_leg	0.793962	MUC20-OT1	intron_3_195423460_195425901	ENSG00000242086.8	2.2
intron_3_46530050_46532773	0.0278938	Skin_Sun_Exposed_Lower_leg	0.793962	LRRC2	intron_3_46571540_46574263	ENSG00000163827.14	-2.19878
intron_3_50176861_50182284	0.0268367	Skin_Sun_Exposed_Lower_leg	0.793962	SEMA3F	intron_3_50214294_50219717	ENSG00000001617.12	2.21389
intron_3_64022523_64023275	0.0283342	Skin_Sun_Exposed_Lower_leg	0.793962	PSMD6	intron_3_64008199_64008951	ENSG00000163636.11	-2.19263
intron_3_64022801_64023275	0.027853	Skin_Sun_Exposed_Lower_leg	0.793962	PSMD6	intron_3_64008477_64008951	ENSG00000163636.11	2.19935
intron_3_98733011_98768430	0.0247571	Skin_Sun_Exposed_Lower_leg	0.793962	ST3GAL6	intron_3_98451855_98487274	ENSG00000064225.13	2.24517
intron_3_9909283_9910865	0.0242199	Skin_Sun_Exposed_Lower_leg	0.793962	IL17RE	intron_3_9950967_9952549	ENSG00000163701.19	2.25362
intron_3_9920602_9920925	0.0189094	Skin_Sun_Exposed_Lower_leg	0.793962	ENSG00000288550	intron_3_9962286_9962609	ENSG00000288550.3	-2.34731
intron_3_9920602_9920925	0.0189094	Skin_Sun_Exposed_Lower_leg	0.793962	IL17RC	intron_3_9962286_9962609	ENSG00000163702.21	-2.34731
intron_4_112547408_112553835	0.0253673	Skin_Sun_Exposed_Lower_leg	0.793962	ZGRF1	intron_4_113468564_113474991	ENSG00000138658.16	-2.23576
intron_4_112548380_112553835	0.0246631	Skin_Sun_Exposed_Lower_leg	0.793962	ZGRF1	intron_4_113469536_113474991	ENSG00000138658.16	2.24664
intron_4_38630581_38635956	0.0197291	Skin_Sun_Exposed_Lower_leg	0.793962	KLF3-AS1	intron_4_38632202_38637577	ENSG00000231160.12	2.33146
intron_4_38664461_38680587	0.0239191	Skin_Sun_Exposed_Lower_leg	0.793962	KLF3	intron_4_38666082_38682208	ENSG00000109787.13	2.25843
intron_4_55609179_55630402	0.0225337	Skin_Sun_Exposed_Lower_leg	0.793962	NMU	intron_4_56475346_56496569	ENSG00000109255.11	2.28125
intron_4_56338791_56342835	0.0208205	Skin_Sun_Exposed_Lower_leg	0.793962	AASDH	intron_4_57204957_57209001	ENSG00000157426.14	2.31122
intron_4_8416535_8428351	0.0201394	Skin_Sun_Exposed_Lower_leg	0.793962	ACOX3	intron_4_8418262_8430078	ENSG00000087008.16	-2.32374
intron_5_110746346_110748163	0.0191812	Skin_Sun_Exposed_Lower_leg	0.793962	SLC25A46	intron_5_110082047_110083864	ENSG00000164209.17	2.34199
intron_5_110756121_110756702	0.0213981	Skin_Sun_Exposed_Lower_leg	0.793962	SLC25A46	intron_5_110091821_110092402	ENSG00000164209.17	-2.30088
intron_5_122075541_122076893	0.0216483	Skin_Sun_Exposed_Lower_leg	0.793962	LOX	intron_5_121411236_121412588	ENSG00000113083.15	-2.29648
intron_5_141973742_141974804	0.027898	Skin_Sun_Exposed_Lower_leg	0.793962	RNF14	intron_5_141353307_141354369	ENSG00000013561.18	-2.19872
intron_5_142913293_142919211	0.0224446	Skin_Sun_Exposed_Lower_leg	0.793962	ARHGAP26	intron_5_142292858_142298776	ENSG00000145819.18	2.28276
intron_5_142913293_142932047	0.0224446	Skin_Sun_Exposed_Lower_leg	0.793962	ARHGAP26	intron_5_142292858_142311612	ENSG00000145819.18	-2.28276
intron_5_146114311_146120371	0.0195112	Skin_Sun_Exposed_Lower_leg	0.793962	LARS1	intron_5_145493874_145499934	ENSG00000133706.19	2.33562
intron_5_146128782_146128978	0.0217606	Skin_Sun_Exposed_Lower_leg	0.793962	LARS1	intron_5_145508345_145508541	ENSG00000133706.19	-2.29452
intron_5_146143084_146143412	0.0198714	Skin_Sun_Exposed_Lower_leg	0.793962	LARS1	intron_5_145522647_145522975	ENSG00000133706.19	2.32877
intron_5_146144709_146149622	0.0198714	Skin_Sun_Exposed_Lower_leg	0.793962	LARS1	intron_5_145524272_145529185	ENSG00000133706.19	2.32877
intron_5_160569683_160589592	0.0249415	Skin_Sun_Exposed_Lower_leg	0.793962	ATP10B	intron_5_159996690_160016599	ENSG00000118322.14	2.24231
intron_5_176532516_176537731	0.0165818	Skin_Sun_Exposed_Lower_leg	0.793962	RNF44	intron_5_175959517_175964732	ENSG00000146083.12	-2.39585
intron_5_181263766_181264052	0.0284829	Skin_Sun_Exposed_Lower_leg	0.793962	TRIM52-AS1	intron_5_180690767_180691053	ENSG00000248275.3	2.19057
intron_5_34656475_34686872	0.0201112	Skin_Sun_Exposed_Lower_leg	0.793962	RAI14	intron_5_34656580_34686977	ENSG00000039560.14	2.32427
intron_5_44809563_44811009	0.0185422	Skin_Sun_Exposed_Lower_leg	0.793962	MRPS30	intron_5_44809665_44811111	ENSG00000112996.11	2.35461
intron_5_469987_471099	0.0282679	Skin_Sun_Exposed_Lower_leg	0.793962	EXOC3	intron_5_470102_471214	ENSG00000180104.16	-2.19355
intron_5_6753037_6754751	0.0257654	Skin_Sun_Exposed_Lower_leg	0.793962	TENT4A	intron_5_6753150_6754864	ENSG00000112941.14	2.22973
intron_5_69396546_69400049	0.0193828	Skin_Sun_Exposed_Lower_leg	0.793962	RAD17	intron_5_68692373_68695876	ENSG00000152942.19	-2.33809
intron_5_88270585_88282042	0.0228621	Skin_Sun_Exposed_Lower_leg	0.793962	TMEM161B-DT	intron_5_87566402_87577859	ENSG00000247828.10	-2.27573
intron_6_152232265_152233781	0.0261209	Skin_Sun_Exposed_Lower_leg	0.793962	SYNE1	intron_6_152553400_152554916	ENSG00000131018.25	-2.22441
intron_6_29944397_29944500	0.0269583	Skin_Sun_Exposed_Lower_leg	0.793962	HLA-A	intron_6_29912174_29912277	ENSG00000206503.14	-2.21212
intron_6_30700632_30702553	0.020556	Skin_Sun_Exposed_Lower_leg	0.793962	MDC1	intron_6_30668409_30670330	ENSG00000137337.16	-2.31604
intron_6_42935670_42937717	0.0212495	Skin_Sun_Exposed_Lower_leg	0.793962	CNPY3	intron_6_42903408_42905455	ENSG00000137161.18	-2.30352
intron_6_57154047_57161084	0.0230731	Skin_Sun_Exposed_Lower_leg	0.793962	ZNF451	intron_6_57018845_57025882	ENSG00000112200.17	2.27222
intron_6_7393303_7395021	0.0174012	Skin_Sun_Exposed_Lower_leg	0.793962	RIOK1	intron_6_7393536_7395254	ENSG00000124784.9	-2.37812
intron_6_82363908_82364623	0.0221752	Skin_Sun_Exposed_Lower_leg	0.793962	TPBG	intron_6_83073625_83074340	ENSG00000146242.9	-2.28735
intron_6_82364329_82364623	0.0223264	Skin_Sun_Exposed_Lower_leg	0.793962	TPBG	intron_6_83074046_83074340	ENSG00000146242.9	2.28477
intron_6_90518562_90519258	0.0251774	Skin_Sun_Exposed_Lower_leg	0.793962	MAP3K7	intron_6_91228281_91228977	ENSG00000135341.19	-2.23867
intron_7_140337349_140348626	0.0166148	Skin_Sun_Exposed_Lower_leg	0.793962	SLC37A3	intron_7_140037149_140048426	ENSG00000157800.18	-2.39512
intron_7_140355764_140358640	0.0190578	Skin_Sun_Exposed_Lower_leg	0.793962	SLC37A3	intron_7_140055564_140058440	ENSG00000157800.18	-2.3444
intron_7_149715066_149719546	0.0250553	Skin_Sun_Exposed_Lower_leg	0.793962	KRBA1	intron_7_149412157_149416637	ENSG00000133619.18	2.24055
intron_7_155298697_155302747	0.0285401	Skin_Sun_Exposed_Lower_leg	0.793962	INSIG1	intron_7_155090407_155094457	ENSG00000186480.13	2.18978
intron_7_23684672_23689269	0.0170215	Skin_Sun_Exposed_Lower_leg	0.793962	FAM221A	intron_7_23724291_23728888	ENSG00000188732.11	2.38624
intron_7_2526409_2526836	0.0223732	Skin_Sun_Exposed_Lower_leg	0.793962	LFNG	intron_7_2566043_2566470	ENSG00000106003.14	2.28397
intron_7_2578526_2582580	0.0256055	Skin_Sun_Exposed_Lower_leg	0.793962	IQCE	intron_7_2618160_2622214	ENSG00000106012.18	2.23214
intron_7_2582077_2582580	0.0268091	Skin_Sun_Exposed_Lower_leg	0.793962	IQCE	intron_7_2621711_2622214	ENSG00000106012.18	-2.21429
intron_7_2601464_2604881	0.0228543	Skin_Sun_Exposed_Lower_leg	0.793962	IQCE	intron_7_2641098_2644515	ENSG00000106012.18	-2.27586
intron_7_2604991_2605876	0.0250015	Skin_Sun_Exposed_Lower_leg	0.793962	IQCE	intron_7_2644625_2645510	ENSG00000106012.18	2.24138
intron_7_32933896_32942870	0.0200165	Skin_Sun_Exposed_Lower_leg	0.793962	RP9P	intron_7_32973508_32982482	ENSG00000291146.1	-2.32604
intron_7_65758317_65759175	0.0267681	Skin_Sun_Exposed_Lower_leg	0.793962	CCT6P1	intron_7_65223304_65224162	ENSG00000228409.9	2.21488
intron_7_65758317_65759175	0.0267681	Skin_Sun_Exposed_Lower_leg	0.793962	ENSG00000291124	intron_7_65223304_65224162	ENSG00000291124.1	2.21488
intron_7_6801523_6804938	0.0242383	Skin_Sun_Exposed_Lower_leg	0.793962	CCZ1B	intron_7_6841154_6844569	ENSG00000146574.16	-2.25333
intron_7_6813037_6814764	0.0274733	Skin_Sun_Exposed_Lower_leg	0.793962	CCZ1B	intron_7_6852668_6854395	ENSG00000146574.16	2.20473
intron_7_72833928_72836577	0.0204037	Skin_Sun_Exposed_Lower_leg	0.793962	SBDSP1	intron_7_72304508_72307156	ENSG00000291152.1	-2.31884
intron_7_72833928_72836577	0.0204037	Skin_Sun_Exposed_Lower_leg	0.793962	SBDSP1	intron_7_72304508_72307156	ENSG00000225648.8	-2.31884
intron_7_72945708_72946137	0.023517	Skin_Sun_Exposed_Lower_leg	0.793962	POM121	intron_7_72416247_72416676	ENSG00000196313.13	2.26493
intron_7_74896511_74897652	0.0203079	Skin_Sun_Exposed_Lower_leg	0.793962	PMS2P5	intron_7_74312628_74313768	ENSG00000123965.13	2.32061
intron_7_76492253_76497337	0.0273798	Skin_Sun_Exposed_Lower_leg	0.793962	DTX2	intron_7_76121570_76126654	ENSG00000091073.20	-2.20606
intron_7_80672843_80673355	0.0223321	Skin_Sun_Exposed_Lower_leg	0.793962	CD36	intron_7_80302159_80302671	ENSG00000135218.19	2.28467
intron_7_80674147_80676384	0.025265	Skin_Sun_Exposed_Lower_leg	0.793962	CD36	intron_7_80303463_80305700	ENSG00000135218.19	-2.23733
intron_7_90227498_90229872	0.0276019	Skin_Sun_Exposed_Lower_leg	0.793962	STEAP2	intron_7_89856812_89859186	ENSG00000157214.14	2.2029
intron_8_100948900_100951929	0.0257838	Skin_Sun_Exposed_Lower_leg	0.793962	YWHAZ	intron_8_101961128_101964157	ENSG00000164924.18	2.22945
intron_8_127989291_127996561	0.0197491	Skin_Sun_Exposed_Lower_leg	0.793962	PVT1	intron_8_129001537_129008807	ENSG00000249859.14	2.33108
intron_8_141138137_141141203	0.0171331	Skin_Sun_Exposed_Lower_leg	0.793962	DENND3	intron_8_142148236_142151302	ENSG00000105339.11	-2.38384
intron_8_143692330_143693671	0.0284346	Skin_Sun_Exposed_Lower_leg	0.793962	ZNF707	intron_8_144774500_144775841	ENSG00000181135.16	2.19124
intron_8_144200541_144220600	0.0271452	Skin_Sun_Exposed_Lower_leg	0.793962	MROH1	intron_8_145255444_145275503	ENSG00000179832.18	2.20942
intron_8_22691482_22692791	0.0241813	Skin_Sun_Exposed_Lower_leg	0.793962	EGR3	intron_8_22548995_22550304	ENSG00000179388.9	-2.25424
intron_8_66444748_66447264	0.0259423	Skin_Sun_Exposed_Lower_leg	0.793962	ADHFE1	intron_8_67356983_67359499	ENSG00000147576.17	2.22707
intron_8_66680024_66685381	0.0244822	Skin_Sun_Exposed_Lower_leg	0.793962	C8orf44	intron_8_67592259_67597616	ENSG00000288596.2	-2.24948
intron_8_73613956_73615675	0.0173179	Skin_Sun_Exposed_Lower_leg	0.793962	STAU2	intron_8_74526191_74527910	ENSG00000040341.18	2.37989
intron_8_8235949_8236032	0.0187734	Skin_Sun_Exposed_Lower_leg	0.793962	FAM86B3P	intron_8_8093471_8093554	ENSG00000291049.1	2.35
intron_8_8235949_8236032	0.0187734	Skin_Sun_Exposed_Lower_leg	0.793962	FAM86B3P	intron_8_8093471_8093554	ENSG00000173295.11	2.35
intron_8_9018406_9020350	0.021016	Skin_Sun_Exposed_Lower_leg	0.793962	ERI1	intron_8_8875916_8877860	ENSG00000104626.15	2.3077
intron_8_94495891_94496328	0.0247036	Skin_Sun_Exposed_Lower_leg	0.793962	VIRMA	intron_8_95508119_95508556	ENSG00000164944.12	2.24601
intron_9_107003426_107009545	0.0262683	Skin_Sun_Exposed_Lower_leg	0.793962	ZNF462	intron_9_109765707_109771826	ENSG00000148143.13	2.22222
intron_9_112409021_112416841	0.0206521	Skin_Sun_Exposed_Lower_leg	0.793962	HSDL2	intron_9_115171301_115179121	ENSG00000119471.15	-2.31429
intron_9_120847353_120851238	0.0262076	Skin_Sun_Exposed_Lower_leg	0.793962	CUTALP	intron_9_123609631_123613516	ENSG00000226752.10	-2.22312
intron_9_120914300_120923705	0.0261056	Skin_Sun_Exposed_Lower_leg	0.793962	TRAF1	intron_9_123676578_123685983	ENSG00000056558.11	-2.22464
intron_9_122265545_122270864	0.0234106	Skin_Sun_Exposed_Lower_leg	0.793962	MRRF	intron_9_125027824_125033143	ENSG00000148187.18	2.26667
intron_9_127402753_127403660	0.0189477	Skin_Sun_Exposed_Lower_leg	0.793962	SLC2A8	intron_9_130165032_130165939	ENSG00000136856.18	2.34656
intron_9_127402753_127403738	0.0187054	Skin_Sun_Exposed_Lower_leg	0.793962	SLC2A8	intron_9_130165032_130166017	ENSG00000136856.18	-2.35135
intron_9_127403803_127403959	0.0185295	Skin_Sun_Exposed_Lower_leg	0.793962	SLC2A8	intron_9_130166082_130166238	ENSG00000136856.18	2.35486
intron_9_131529556_131530486	0.0275186	Skin_Sun_Exposed_Lower_leg	0.793962	UCK1	intron_9_134404943_134405873	ENSG00000130717.13	-2.20408
intron_9_136856149_136856257	0.0264579	Skin_Sun_Exposed_Lower_leg	0.793962	MAMDC4	intron_9_139750601_139750709	ENSG00000177943.14	-2.21942
intron_9_136856381_136856464	0.0264579	Skin_Sun_Exposed_Lower_leg	0.793962	MAMDC4	intron_9_139750833_139750916	ENSG00000177943.14	-2.21942
intron_9_136856575_136856710	0.0264579	Skin_Sun_Exposed_Lower_leg	0.793962	MAMDC4	intron_9_139751027_139751162	ENSG00000177943.14	2.21942
intron_9_39085823_39086716	0.0206375	Skin_Sun_Exposed_Lower_leg	0.793962	CNTNAP3	intron_9_39085820_39086713	ENSG00000106714.18	2.31455
intron_9_5361888_5381863	0.017046	Skin_Sun_Exposed_Lower_leg	0.793962	PLGRKT	intron_9_5361888_5381863	ENSG00000107020.10	-2.38571
intron_9_5361888_5431897	0.0193908	Skin_Sun_Exposed_Lower_leg	0.793962	PLGRKT	intron_9_5361888_5431897	ENSG00000107020.10	2.33793
intron_9_90865097_90874204	0.0242263	Skin_Sun_Exposed_Lower_leg	0.793962	SYK	intron_9_93627379_93636486	ENSG00000165025.15	2.25352
intron_9_92638280_92640710	0.0248239	Skin_Sun_Exposed_Lower_leg	0.793962	IPPK	intron_9_95400562_95402992	ENSG00000127080.10	-2.24413
intron_2_169815528_169819561	0.0496505	Brain_Cerebellum	0.793964	METTL5	intron_2_170672038_170676071	ENSG00000138382.15	-1.96296
intron_10_101016427_101018099	0.0269388	smultixcan	0.793968	PDZD7	intron_10_102776184_102777856	ENSG00000186862.20	-2.29873
intron_12_22518137_22523426	0.026927	smultixcan	0.793968	C2CD5	intron_12_22671071_22676360	ENSG00000111731.13	0.368762
intron_17_20156236_20204333	0.0269889	smultixcan	0.793968	SPECC1	intron_17_20059549_20107646	ENSG00000128487.19	-2.21168
intron_17_51161272_51161728	0.0269602	smultixcan	0.793968	NME1	intron_17_49238633_49239089	ENSG00000239672.8	2.16334
intron_17_81685069_81685605	0.0269028	smultixcan	0.793968	HGS	intron_17_79652099_79652635	ENSG00000185359.14	-0.226411
intron_19_19150764_19180686	0.0268933	smultixcan	0.793968	BORCS8-MEF2B	intron_19_19261573_19291495	ENSG00000064489.23	2.15018
intron_19_19150764_19180686	0.0268933	smultixcan	0.793968	MEF2B	intron_19_19261573_19291495	ENSG00000213999.17	2.15018
intron_19_19348938_19349155	0.0268603	smultixcan	0.793968	MAU2	intron_19_19459747_19459964	ENSG00000129933.21	2.21354
intron_1_236542787_236543560	0.0268712	smultixcan	0.793968	LGALS8	intron_1_236706087_236706860	ENSG00000116977.19	-1.96252
intron_21_42564793_42565827	0.0268896	smultixcan	0.793968	SLC37A1	intron_21_43984903_43985937	ENSG00000160190.14	1.47541
intron_4_159356158_159358114	0.0269889	smultixcan	0.793968	RAPGEF2	intron_4_160277310_160279266	ENSG00000109756.10	2.21168
intron_5_112864732_112867372	0.026843	smultixcan	0.793968	SRP19	intron_5_112200429_112203069	ENSG00000153037.15	-2.21379
intron_6_29944397_29944500	0.0269583	smultixcan	0.793968	HLA-A	intron_6_29912174_29912277	ENSG00000206503.14	-2.21212
intron_7_80673409_80673983	0.0269889	smultixcan	0.793968	CD36	intron_7_80302725_80303299	ENSG00000135218.19	-2.21168
intron_10_18513660_18539194	0.0109342	Spleen	0.793984	ENSG00000240291	intron_10_18802589_18828123	ENSG00000240291.1	-2.5448
intron_10_32305931_32346763	0.0108727	Spleen	0.793984	EPC1	intron_10_32594859_32635691	ENSG00000120616.16	-2.54676
intron_10_32345623_32346763	0.0111895	Spleen	0.793984	EPC1	intron_10_32634551_32635691	ENSG00000120616.16	-2.53672
intron_10_73818895_73819532	0.0100203	Spleen	0.793984	CAMK2G	intron_10_75578653_75579290	ENSG00000148660.22	2.57513
intron_11_125083877_125084825	0.0106506	Spleen	0.793984	SLC37A2	intron_11_124953773_124954721	ENSG00000134955.12	2.55396
intron_11_27640005_27658241	0.0111605	Spleen	0.793984	BDNF-AS	intron_11_27661552_27679788	ENSG00000245573.9	2.53763
intron_11_66341046_66341206	0.0103356	Spleen	0.793984	BRMS1	intron_11_66108517_66108677	ENSG00000174744.14	2.56439
intron_11_66341046_66341213	0.0103356	Spleen	0.793984	BRMS1	intron_11_66108517_66108684	ENSG00000174744.14	-2.56439
intron_11_66341623_66342096	0.0103356	Spleen	0.793984	BRMS1	intron_11_66109094_66109567	ENSG00000174744.14	2.56439
intron_11_69067605_69070430	0.00998153	Spleen	0.793984	TPCN2	intron_11_68835073_68837898	ENSG00000162341.18	2.57647
intron_11_69073001_69078482	0.0110806	Spleen	0.793984	ENSG00000287725	intron_11_68840469_68845950	ENSG00000287725.2	2.54015
intron_11_69073001_69078482	0.0110806	Spleen	0.793984	TPCN2	intron_11_68840469_68845950	ENSG00000162341.18	2.54015
intron_12_112917700_112919487	0.0115266	Spleen	0.793984	OAS1	intron_12_113355505_113357292	ENSG00000089127.15	-2.52632
intron_12_124325583_124326180	0.0115744	Spleen	0.793984	NCOR2	intron_12_124810129_124810726	ENSG00000196498.14	2.52486
intron_12_124325583_124326191	0.0115744	Spleen	0.793984	NCOR2	intron_12_124810129_124810737	ENSG00000196498.14	-2.52486
intron_13_113461136_113474124	0.0105724	Spleen	0.793984	DCUN1D2	intron_13_114115451_114128439	ENSG00000150401.15	2.55652
intron_14_92704707_92706483	0.0108472	Spleen	0.793984	LGMN	intron_14_93171052_93172828	ENSG00000100600.15	2.54758
intron_16_2037600_2037826	0.0108004	Spleen	0.793984	SLC9A3R2	intron_16_2087601_2087827	ENSG00000065054.14	-2.54909
intron_16_2092592_2092954	0.0109995	Spleen	0.793984	PKD1	intron_16_2142593_2142955	ENSG00000008710.20	-2.54271
intron_16_2092592_2093544	0.0109995	Spleen	0.793984	PKD1	intron_16_2142593_2143545	ENSG00000008710.20	-2.54271
intron_16_53637854_53641033	0.0109794	Spleen	0.793984	RPGRIP1L	intron_16_53671766_53674945	ENSG00000103494.16	2.54335
intron_16_53638411_53641033	0.0109794	Spleen	0.793984	RPGRIP1L	intron_16_53672323_53674945	ENSG00000103494.16	-2.54335
intron_17_73209768_73212678	0.0112635	Spleen	0.793984	FAM104A	intron_17_71205907_71208817	ENSG00000133193.13	2.53441
intron_17_78132870_78133406	0.0114589	Spleen	0.793984	TMC8	intron_17_76128951_76129487	ENSG00000167895.16	-2.52838
intron_17_81197888_81198106	0.0114347	Spleen	0.793984	CEP131	intron_17_79171688_79171906	ENSG00000141577.14	-2.52913
intron_17_81197888_81198115	0.0114347	Spleen	0.793984	CEP131	intron_17_79171688_79171915	ENSG00000141577.14	2.52913
intron_19_10350968_10351052	0.0110241	Spleen	0.793984	TYK2	intron_19_10461644_10461728	ENSG00000105397.15	2.54194
intron_19_4496405_4496919	0.0101092	Spleen	0.793984	HDGFL2	intron_19_4496402_4496916	ENSG00000167674.15	-2.57207
intron_19_4496405_4497958	0.0109264	Spleen	0.793984	HDGFL2	intron_19_4496402_4497955	ENSG00000167674.15	2.54505
intron_19_49115331_49115825	0.00990473	Spleen	0.793984	LIN7B	intron_19_49618588_49619082	ENSG00000104863.12	2.57914
intron_19_49115331_49116263	0.0114419	Spleen	0.793984	LIN7B	intron_19_49618588_49619520	ENSG00000104863.12	-2.52891
intron_19_52122457_52123923	0.0102534	Spleen	0.793984	ZNF616	intron_19_52625710_52627176	ENSG00000204611.7	2.56716
intron_19_53091529_53091637	0.0113864	Spleen	0.793984	ZNF160	intron_19_53594782_53594890	ENSG00000170949.18	-2.53061
intron_19_53091553_53091637	0.0109523	Spleen	0.793984	ZNF160	intron_19_53594806_53594890	ENSG00000170949.18	-2.54422
intron_19_58575588_58586155	0.0114438	Spleen	0.793984	ENSG00000286104	intron_19_59086955_59097522	ENSG00000286104.1	2.52885
intron_1_151027327_151033806	0.0113085	Spleen	0.793984	PRUNE1	intron_1_150999803_151006282	ENSG00000143363.17	2.53302
intron_1_155285964_155287173	0.0108757	Spleen	0.793984	HCN3	intron_1_155255755_155256964	ENSG00000143630.10	2.54667
intron_1_179882977_179884692	0.0107499	Spleen	0.793984	TOR1AIP1	intron_1_179852112_179853827	ENSG00000143337.19	-2.55072
intron_1_211793190_211829059	0.00999096	Spleen	0.793984	LPGAT1	intron_1_211966532_212002401	ENSG00000123684.13	-2.57614
intron_1_224231296_224232089	0.0101476	Spleen	0.793984	NVL	intron_1_224418998_224419791	ENSG00000143748.18	2.57076
intron_1_43975848_43976090	0.0107218	Spleen	0.793984	ATP6V0B	intron_1_44441520_44441762	ENSG00000117410.14	-2.55164
intron_20_32150875_32155103	0.0101892	Spleen	0.793984	TM9SF4	intron_20_30738678_30742906	ENSG00000101337.16	-2.56934
intron_20_44933185_44934501	0.0106833	Spleen	0.793984	PABPC1L	intron_20_43561826_43563142	ENSG00000101104.13	-2.55289
intron_20_5943683_5943827	0.0106872	Spleen	0.793984	TRMT6	intron_20_5924329_5924473	ENSG00000089195.15	2.55276
intron_20_63701898_63702136	0.0111341	Spleen	0.793984	ARFRP1	intron_20_62333250_62333488	ENSG00000101246.20	-2.53846
intron_2_19898035_19901706	0.0104968	Spleen	0.793984	TTC32	intron_2_20097796_20101467	ENSG00000183891.6	2.55902
intron_2_24142746_24146748	0.0103641	Spleen	0.793984	FAM228B	intron_2_24365616_24369618	ENSG00000219626.9	-2.56344
intron_2_70984249_70984611	0.0109128	Spleen	0.793984	ANKRD53	intron_2_71211379_71211741	ENSG00000144031.12	2.54548
intron_3_124679517_124693804	0.0106506	Spleen	0.793984	KALRN	intron_3_124398364_124412651	ENSG00000160145.16	-2.55396
intron_3_129397140_129399008	0.0115795	Spleen	0.793984	ENSG00000290993	intron_3_129115983_129117851	ENSG00000290993.1	2.52471
intron_3_33864129_33865243	0.0115698	Spleen	0.793984	PDCD6IP	intron_3_33905621_33906735	ENSG00000170248.15	-2.525
intron_3_50561747_50567463	0.0114741	Spleen	0.793984	C3orf18	intron_3_50599178_50604894	ENSG00000088543.15	-2.52792
intron_3_50577573_50577826	0.0109859	Spleen	0.793984	HEMK1	intron_3_50615004_50615257	ENSG00000114735.10	-2.54315
intron_5_134671886_134674615	0.00999103	Spleen	0.793984	SEC24A	intron_5_134007576_134010305	ENSG00000113615.13	2.57614
intron_5_69366595_69368627	0.0100858	Spleen	0.793984	TAF9	intron_5_68662422_68664454	ENSG00000273841.6	2.57287
intron_5_69366595_69368825	0.0100858	Spleen	0.793984	TAF9	intron_5_68662422_68664652	ENSG00000273841.6	-2.57287
intron_7_67339573_67339797	0.0110806	Spleen	0.793984	STAG3L4	intron_7_66804560_66804784	ENSG00000291153.1	-2.54015
intron_8_66680458_66685381	0.0103537	Spleen	0.793984	C8orf44	intron_8_67592693_67597616	ENSG00000288596.2	-2.56379
intron_8_73978861_73979079	0.0105846	Spleen	0.793984	TMEM70	intron_8_74891096_74891314	ENSG00000175606.11	-2.55612
intron_8_73978861_73981155	0.0107408	Spleen	0.793984	TMEM70	intron_8_74891096_74893390	ENSG00000175606.11	2.55102
intron_8_8242432_8244099	0.0106506	Spleen	0.793984	FAM86B3P	intron_8_8099954_8101621	ENSG00000291049.1	2.55396
intron_17_81695999_81696357	0.0288231	Thyroid	0.79399	HGS	intron_17_79663029_79663387	ENSG00000185359.14	2.1859
intron_17_81696003_81696357	0.0288231	Thyroid	0.79399	HGS	intron_17_79663033_79663387	ENSG00000185359.14	-2.1859
intron_21_31693484_31694204	0.0288103	Thyroid	0.79399	SCAF4	intron_21_33065797_33066517	ENSG00000156304.15	-2.18607
intron_7_2542211_2543204	0.0287539	Thyroid	0.79399	BRAT1	intron_7_2581845_2582838	ENSG00000106009.16	-2.18684
intron_8_143688067_143688662	0.0294476	Lung	0.794003	ZNF707	intron_8_144770237_144770832	ENSG00000181135.16	2.17744
intron_1_114464388_114510551	0.0294863	Uterus	0.794024	TRIM33	intron_1_115007010_115053172	ENSG00000197323.12	-2.17692
intron_5_69396546_69400049	0.0193828	Skin_Not_Sun_Exposed_Suprapubic	0.79403	RAD17	intron_5_68692373_68695876	ENSG00000152942.19	-2.33809
intron_11_118257313_118260054	0.0192941	Artery_Aorta	0.794031	MPZL2	intron_11_118128028_118130769	ENSG00000149573.9	2.3398
intron_11_122292403_122367496	0.0191568	Artery_Aorta	0.794031	MIR100HG	intron_11_122163111_122238204	ENSG00000255248.11	-2.34247
intron_11_122295005_122301325	0.0191568	Artery_Aorta	0.794031	ENSG00000255015	intron_11_122165713_122172033	ENSG00000255015.1	2.34247
intron_11_122295005_122301325	0.0191568	Artery_Aorta	0.794031	MIR100HG	intron_11_122165713_122172033	ENSG00000255248.11	2.34247
intron_11_69063967_69067503	0.0191805	Artery_Aorta	0.794031	TPCN2	intron_11_68831435_68834971	ENSG00000162341.18	2.342
intron_11_69073001_69078482	0.0182605	Artery_Aorta	0.794031	ENSG00000287725	intron_11_68840469_68845950	ENSG00000287725.2	2.36029
intron_11_69073001_69078482	0.0182605	Artery_Aorta	0.794031	TPCN2	intron_11_68840469_68845950	ENSG00000162341.18	2.36029
intron_11_70372574_70374918	0.0193422	Artery_Aorta	0.794031	PPFIA1	intron_11_70218680_70221024	ENSG00000131626.19	2.33887
intron_12_109581550_109586022	0.0184279	Artery_Aorta	0.794031	MVK	intron_12_110019355_110023827	ENSG00000110921.14	-2.35691
intron_12_46367340_46370512	0.0183903	Artery_Aorta	0.794031	SLC38A2	intron_12_46761123_46764295	ENSG00000134294.14	2.35766
intron_14_102209862_102222830	0.0184763	Artery_Aorta	0.794031	WDR20	intron_14_102676199_102689167	ENSG00000140153.18	2.35593
intron_14_103685036_103687081	0.0188833	Artery_Aorta	0.794031	KLC1	intron_14_104151373_104153418	ENSG00000126214.22	-2.34783
intron_14_22905221_22905336	0.019126	Artery_Aorta	0.794031	RBM23	intron_14_23374430_23374545	ENSG00000100461.18	-2.34307
intron_14_22905246_22905336	0.019126	Artery_Aorta	0.794031	RBM23	intron_14_23374455_23374545	ENSG00000100461.18	2.34307
intron_14_22905453_22905606	0.019126	Artery_Aorta	0.794031	RBM23	intron_14_23374662_23374815	ENSG00000100461.18	2.34307
intron_14_22905453_22906195	0.019126	Artery_Aorta	0.794031	RBM23	intron_14_23374662_23375404	ENSG00000100461.18	-2.34307
intron_14_22908380_22909483	0.019126	Artery_Aorta	0.794031	RBM23	intron_14_23377589_23378692	ENSG00000100461.18	-2.34307
intron_14_58116507_58131512	0.0185027	Artery_Aorta	0.794031	ARMH4	intron_14_58583225_58598230	ENSG00000139971.15	-2.3554
intron_14_69441972_69442069	0.0187455	Artery_Aorta	0.794031	SLC39A9	intron_14_69908689_69908786	ENSG00000029364.12	2.35055
intron_14_69442266_69454812	0.0187455	Artery_Aorta	0.794031	SLC39A9	intron_14_69908983_69921529	ENSG00000029364.12	-2.35055
intron_15_34142371_34145398	0.0192031	Artery_Aorta	0.794031	KATNBL1	intron_15_34434572_34437599	ENSG00000134152.11	-2.34156
intron_15_34143024_34145398	0.0192031	Artery_Aorta	0.794031	KATNBL1	intron_15_34435225_34437599	ENSG00000134152.11	2.34156
intron_15_42396877_42399492	0.0188029	Artery_Aorta	0.794031	CAPN3	intron_15_42689075_42691690	ENSG00000092529.25	-2.34942
intron_15_42396877_42399492	0.0188029	Artery_Aorta	0.794031	ENSG00000258461	intron_15_42689075_42691690	ENSG00000258461.5	-2.34942
intron_15_76295737_76309932	0.0181918	Artery_Aorta	0.794031	ETFA	intron_15_76588078_76602273	ENSG00000140374.17	2.36169
intron_16_1403344_1413846	0.0190782	Artery_Aorta	0.794031	UNKL	intron_16_1453345_1463847	ENSG00000059145.19	2.344
intron_16_1706657_1724557	0.0189971	Artery_Aorta	0.794031	MAPK8IP3	intron_16_1756658_1774558	ENSG00000138834.15	-2.34559
intron_16_29986504_29989593	0.019126	Artery_Aorta	0.794031	TAOK2	intron_16_29997825_30000914	ENSG00000149930.18	2.34307
intron_16_30852322_30888860	0.0189422	Artery_Aorta	0.794031	BCL7C	intron_16_30863643_30900181	ENSG00000099385.12	2.34667
intron_17_50974947_50975863	0.0188833	Artery_Aorta	0.794031	SPAG9	intron_17_49052308_49053224	ENSG00000008294.22	2.34783
intron_19_19492438_19492581	0.0184539	Artery_Aorta	0.794031	GATAD2A	intron_19_19603247_19603390	ENSG00000167491.18	2.35638
intron_19_50026122_50031014	0.018161	Artery_Aorta	0.794031	ZNF473	intron_19_50529379_50534271	ENSG00000142528.16	2.36232
intron_19_51704480_51705090	0.0187276	Artery_Aorta	0.794031	SPACA6	intron_19_52207733_52208343	ENSG00000182310.15	-2.35091
intron_1_11069730_11070900	0.0193093	Artery_Aorta	0.794031	EXOSC10	intron_1_11129787_11130957	ENSG00000171824.14	2.33951
intron_1_23369513_23371139	0.0193302	Artery_Aorta	0.794031	ZNF436-AS1	intron_1_23696006_23697632	ENSG00000249087.9	2.3391
intron_1_26555221_26555537	0.0182749	Artery_Aorta	0.794031	RPS6KA1	intron_1_26881712_26882028	ENSG00000117676.14	-2.36
intron_1_39753052_39753287	0.018064	Artery_Aorta	0.794031	PPIE	intron_1_40218724_40218959	ENSG00000084072.17	2.3643
intron_1_93339274_93339357	0.0181382	Artery_Aorta	0.794031	CCDC18-AS1	intron_1_93804831_93804914	ENSG00000223745.8	-2.36279
intron_2_177222632_177232392	0.0186146	Artery_Aorta	0.794031	NFE2L2	intron_2_178087360_178097120	ENSG00000116044.17	2.35316
intron_2_206774397_206786733	0.0180649	Artery_Aorta	0.794031	FASTKD2	intron_2_207639121_207651457	ENSG00000118246.14	2.36429
intron_2_43508780_43527879	0.018914	Artery_Aorta	0.794031	THADA	intron_2_43735919_43755018	ENSG00000115970.19	2.34722
intron_3_113008430_113011045	0.0190974	Artery_Aorta	0.794031	NEPRO	intron_3_112727277_112729892	ENSG00000163608.15	-2.34362
intron_3_129393296_129393635	0.0188614	Artery_Aorta	0.794031	ENSG00000290993	intron_3_129112139_129112478	ENSG00000290993.1	-2.34826
intron_3_129393795_129397040	0.0188614	Artery_Aorta	0.794031	ENSG00000290993	intron_3_129112638_129115883	ENSG00000290993.1	2.34826
intron_3_129514554_129515488	0.0192947	Artery_Aorta	0.794031	IFT122	intron_3_129233397_129234331	ENSG00000163913.14	2.33979
intron_3_142724731_142736379	0.0181074	Artery_Aorta	0.794031	TRPC1	intron_3_142443573_142455221	ENSG00000144935.17	-2.36341
intron_3_44926847_44929306	0.0186256	Artery_Aorta	0.794031	ZDHHC3	intron_3_44968339_44970798	ENSG00000163812.16	-2.35294
intron_4_169006891_169009948	0.0191979	Artery_Aorta	0.794031	CBR4	intron_4_169928042_169931099	ENSG00000145439.12	-2.34167
intron_4_55367722_55369832	0.0182203	Artery_Aorta	0.794031	ENSG00000288695	intron_4_56233889_56235999	ENSG00000288695.1	-2.36111
intron_4_55367722_55369832	0.0182203	Artery_Aorta	0.794031	SRD5A3	intron_4_56233889_56235999	ENSG00000128039.13	-2.36111
intron_4_55424643_55452239	0.0193908	Artery_Aorta	0.794031	TMEM165	intron_4_56290810_56318406	ENSG00000134851.13	-2.33793
intron_5_6714699_6737510	0.0190106	Artery_Aorta	0.794031	TENT4A	intron_5_6714812_6737623	ENSG00000112941.14	2.34532
intron_5_69396546_69400049	0.0193828	Artery_Aorta	0.794031	RAD17	intron_5_68692373_68695876	ENSG00000152942.19	-2.33809
intron_7_140352181_140355668	0.0187955	Artery_Aorta	0.794031	SLC37A3	intron_7_140051981_140055468	ENSG00000157800.18	2.34956
intron_9_127400006_127402557	0.0187054	Artery_Aorta	0.794031	SLC2A8	intron_9_130162285_130164836	ENSG00000136856.18	2.35135
intron_9_127404067_127404818	0.0187054	Artery_Aorta	0.794031	SLC2A8	intron_9_130166346_130167097	ENSG00000136856.18	2.35135
intron_9_128190862_128191432	0.0188229	Artery_Aorta	0.794031	CIZ1	intron_9_130953141_130953711	ENSG00000148337.22	-2.34902
intron_9_5361888_5431897	0.0193908	Artery_Aorta	0.794031	PLGRKT	intron_9_5361888_5431897	ENSG00000107020.10	2.33793
intron_3_129396420_129397040	0.0115795	Nerve_Tibial	0.794053	ENSG00000290993	intron_3_129115263_129115883	ENSG00000290993.1	-2.52471
intron_3_129397140_129399008	0.0115795	Nerve_Tibial	0.794053	ENSG00000290993	intron_3_129115983_129117851	ENSG00000290993.1	2.52471
intron_7_105203785_105268806	0.0116091	Nerve_Tibial	0.794053	SRPK2	intron_7_104844232_104909253	ENSG00000135250.17	2.52381
intron_7_105203785_105388648	0.0116091	Nerve_Tibial	0.794053	SRPK2	intron_7_104844232_105029095	ENSG00000135250.17	-2.52381
intron_14_103587364_103590181	0.0501572	Cells_EBV-transformed_lymphocytes	0.79406	COA8	intron_14_104053701_104056518	ENSG00000256053.9	-1.95862
intron_16_1990201_1991974	0.0502202	Cells_EBV-transformed_lymphocytes	0.79406	SYNGR3	intron_16_2040202_2041975	ENSG00000127561.16	-1.95808
intron_17_15993778_15999503	0.0504411	Cells_EBV-transformed_lymphocytes	0.79406	ZSWIM7	intron_17_15897092_15902817	ENSG00000214941.8	1.9562
intron_17_15993778_15999506	0.0504411	Cells_EBV-transformed_lymphocytes	0.79406	ZSWIM7	intron_17_15897092_15902820	ENSG00000214941.8	1.9562
intron_17_15993778_15999519	0.0504411	Cells_EBV-transformed_lymphocytes	0.79406	ZSWIM7	intron_17_15897092_15902833	ENSG00000214941.8	-1.9562
intron_17_15993778_15999660	0.0504411	Cells_EBV-transformed_lymphocytes	0.79406	ZSWIM7	intron_17_15897092_15902974	ENSG00000214941.8	1.9562
intron_19_49664846_49665631	0.0503459	Cells_EBV-transformed_lymphocytes	0.79406	IRF3	intron_19_50168103_50168888	ENSG00000126456.16	-1.95701
intron_19_52918937_52923369	0.050332	Cells_EBV-transformed_lymphocytes	0.79406	ZNF888	intron_19_53422190_53426622	ENSG00000213793.6	-1.95713
intron_20_32360806_32366384	0.0504411	Cells_EBV-transformed_lymphocytes	0.79406	ASXL1	intron_20_30948609_30954187	ENSG00000171456.21	1.9562
intron_3_57598051_57600743	0.0504411	Cells_EBV-transformed_lymphocytes	0.79406	ARF4-AS1	intron_3_57583778_57586470	ENSG00000272146.6	-1.9562
intron_4_427119_435770	0.0503669	Cells_EBV-transformed_lymphocytes	0.79406	ZNF721	intron_4_420908_429559	ENSG00000182903.16	1.95683
intron_8_143813526_143813637	0.0503068	Cells_EBV-transformed_lymphocytes	0.79406	SCRIB	intron_8_144895696_144895807	ENSG00000180900.20	-1.95735
intron_9_68991257_69008447	0.0504411	Cells_EBV-transformed_lymphocytes	0.79406	PIP5K1B	intron_9_71606173_71623363	ENSG00000107242.20	1.9562
intron_17_18532597_18532712	0.0497168	Brain_Cerebellum	0.79408	FAM106A	intron_17_18435911_18436026	ENSG00000273018.7	-1.96239
intron_2_206751075_206755009	0.0496956	Brain_Cerebellum	0.79408	MDH1B	intron_2_207615799_207619733	ENSG00000138400.13	-1.96258
intron_15_42231915_42233213	0.0491189	Cells_Cultured_fibroblasts	0.794134	TMEM87A	intron_15_42524113_42525411	ENSG00000103978.17	-1.96756
intron_5_240476_254393	0.0491463	Cells_Cultured_fibroblasts	0.794141	SDHA	intron_5_240591_254508	ENSG00000073578.18	-1.96732
intron_10_73837511_73842169	0.0194107	Skin_Not_Sun_Exposed_Suprapubic	0.794201	CAMK2G	intron_10_75597269_75601927	ENSG00000148660.22	2.33755
intron_15_34142371_34145398	0.0192031	Adrenal_Gland	0.794253	KATNBL1	intron_15_34434572_34437599	ENSG00000134152.11	-2.34156
intron_16_30852322_30888860	0.0192837	Adrenal_Gland	0.794253	BCL7C	intron_16_30863643_30900181	ENSG00000099385.12	2.34
intron_21_37094090_37095350	0.0192962	Adrenal_Gland	0.794253	TTC3	intron_21_38466390_38467650	ENSG00000182670.14	-2.33976
intron_3_51672301_51674271	0.0192443	Adrenal_Gland	0.794253	TEX264	intron_3_51706317_51708287	ENSG00000164081.13	-2.34076
intron_5_110746346_110748163	0.0191812	Adrenal_Gland	0.794253	SLC25A46	intron_5_110082047_110083864	ENSG00000164209.17	2.34199
intron_5_69396546_69400049	0.0193828	Adrenal_Gland	0.794253	RAD17	intron_5_68692373_68695876	ENSG00000152942.19	-2.33809
intron_9_5361888_5431897	0.0193908	Adrenal_Gland	0.794253	PLGRKT	intron_9_5361888_5431897	ENSG00000107020.10	2.33793
intron_11_65627048_65627405	0.0497781	Brain_Cerebellum	0.794265	PCNX3	intron_11_65394519_65394876	ENSG00000197136.5	1.96187
intron_14_100944872_100947034	0.0498162	Brain_Cerebellum	0.794265	MEG8	intron_14_101411209_101413371	ENSG00000225746.13	1.96154
intron_14_100944872_100947034	0.0498162	Brain_Cerebellum	0.794265	MIR493HG	intron_14_101411209_101413371	ENSG00000258399.8	1.96154
intron_14_95193919_95194536	0.0498648	Brain_Cerebellum	0.794265	CLMN	intron_14_95660256_95660873	ENSG00000165959.12	1.96112
intron_15_90257281_90257637	0.0498745	Brain_Cerebellum	0.794265	ENSG00000261147	intron_15_90800513_90800869	ENSG00000261147.1	1.96104
intron_15_90257281_90257637	0.0498745	Brain_Cerebellum	0.794265	ENSG00000284626	intron_15_90800513_90800869	ENSG00000284626.1	1.96104
intron_15_90257281_90257637	0.0498745	Brain_Cerebellum	0.794265	TTLL13	intron_15_90800513_90800869	ENSG00000213471.10	1.96104
intron_1_151135764_151136011	0.049834	Brain_Cerebellum	0.794265	SEMA6C	intron_1_151108240_151108487	ENSG00000143434.17	-1.96139
intron_4_182915575_182917288	0.0499161	Brain_Cerebellum	0.794265	DCTD	intron_4_183836728_183838441	ENSG00000129187.15	-1.96068
intron_6_132784089_132787434	0.0498942	Brain_Cerebellum	0.794265	SLC18B1	intron_6_133105228_133108573	ENSG00000146409.12	1.96087
intron_7_105203785_105388648	0.0116091	Spleen	0.79427	SRPK2	intron_7_104844232_105029095	ENSG00000135250.17	-2.52381
intron_21_37191424_37195675	0.020924	Colon_Sigmoid	0.794273	TTC3	intron_21_38563725_38567976	ENSG00000182670.14	2.30935
intron_9_107009668_107010823	0.0208857	Colon_Sigmoid	0.794273	ZNF462	intron_9_109771949_109773104	ENSG00000148143.13	2.31004
intron_14_67653498_67656416	0.0209534	Colon_Sigmoid	0.794308	VTI1B	intron_14_68120215_68123133	ENSG00000100568.11	2.30882
intron_17_67944372_67945409	0.0336514	Esophagus_Muscularis	0.794343	BPTF	intron_17_65940488_65941525	ENSG00000171634.19	2.12422
intron_19_17060089_17062698	0.0336628	Esophagus_Muscularis	0.794343	HAUS8	intron_19_17170899_17173508	ENSG00000131351.15	-2.12409
intron_19_54108894_54109082	0.0335866	Esophagus_Muscularis	0.794343	NDUFA3	intron_19_54612201_54612389	ENSG00000170906.16	-2.125
intron_1_173486401_173487735	0.0335866	Esophagus_Muscularis	0.794343	PRDX6	intron_1_173455540_173456874	ENSG00000117592.9	2.125
intron_20_3698133_3699202	0.033633	Esophagus_Muscularis	0.794343	SIGLEC1	intron_20_3678780_3679849	ENSG00000088827.14	2.12444
intron_20_5986131_5987282	0.0334294	Esophagus_Muscularis	0.794343	ENSG00000286235	intron_20_5966777_5967928	ENSG00000286235.1	2.12689
intron_20_5986131_5987282	0.0334294	Esophagus_Muscularis	0.794343	MCM8	intron_20_5966777_5967928	ENSG00000125885.13	2.12689
intron_5_150132942_150133586	0.03344	Esophagus_Muscularis	0.794343	PDGFRB	intron_5_149512505_149513149	ENSG00000113721.14	-2.12676
intron_5_477336_477806	0.0335424	Esophagus_Muscularis	0.794343	SLC9A3-AS1	intron_5_477451_477921	ENSG00000225138.8	-2.12553
intron_9_131517219_131518445	0.0335866	Esophagus_Muscularis	0.794343	POMT1	intron_9_134392606_134393832	ENSG00000130714.19	2.125
intron_9_136792358_136792819	0.0336628	Esophagus_Muscularis	0.794343	TMEM141	intron_9_139686810_139687271	ENSG00000244187.8	2.12409
intron_9_136792358_136799102	0.0336628	Esophagus_Muscularis	0.794343	ENSG00000272896	intron_9_139686810_139693554	ENSG00000272896.1	-2.12409
intron_10_112428438_112432240	0.0290776	Brain_Caudate_basal_ganglia	0.794355	ZDHHC6	intron_10_114188196_114191998	ENSG00000023041.12	-2.18243
intron_11_47244867_47245305	0.028777	Brain_Putamen_basal_ganglia	0.794373	ACP2	intron_11_47266418_47266856	ENSG00000134575.13	2.18653
intron_7_76492253_76497337	0.0270102	smultixcan	0.794397	DTX2	intron_7_76121570_76126654	ENSG00000091073.20	-2.20202
intron_2_72179461_72182894	0.0336903	Esophagus_Muscularis	0.794407	EXOC6B	intron_2_72406590_72410023	ENSG00000144036.16	-2.12376
intron_6_132784089_132787434	0.0498942	Brain_Cerebellar_Hemisphere	0.794413	SLC18B1	intron_6_133105228_133108573	ENSG00000146409.12	1.96087
intron_1_114464388_114510551	0.0294863	Lung	0.794437	TRIM33	intron_1_115007010_115053172	ENSG00000197323.12	2.17692
intron_1_12202171_12206740	0.0491934	Cells_Cultured_fibroblasts	0.794465	TNFRSF1B	intron_1_12262228_12266797	ENSG00000028137.19	1.96691
intron_19_50031091_50039161	0.0194414	Skin_Not_Sun_Exposed_Suprapubic	0.794485	ZNF473	intron_19_50534348_50542418	ENSG00000142528.16	2.33696
intron_16_2000481_2001004	0.0270462	smultixcan	0.79454	ZNF598	intron_16_2050482_2051005	ENSG00000167962.15	0.539981
intron_17_67875744_67891844	0.0270234	smultixcan	0.79454	BPTF	intron_17_65871860_65887960	ENSG00000171634.19	-2.21118
intron_18_36786982_36798449	0.0270489	smultixcan	0.79454	TPGS2	intron_18_34366945_34378412	ENSG00000134779.15	2.21081
intron_18_36806096_36807847	0.0270489	smultixcan	0.79454	TPGS2	intron_18_34386059_34387810	ENSG00000134779.15	-2.21081
intron_6_37477639_37478409	0.0159543	Heart_Atrial_Appendage	0.79455	CMTR1	intron_6_37445415_37446185	ENSG00000137200.13	-2.40996
intron_13_113501880_113510238	0.0210091	Colon_Sigmoid	0.794578	TMCO3	intron_13_114156195_114164553	ENSG00000150403.18	2.30782
intron_1_231366475_231370562	0.0209869	Colon_Sigmoid	0.794578	EGLN1	intron_1_231502221_231506308	ENSG00000135766.9	-2.30822
intron_10_34341816_34347956	0.0264882	Testis	0.794588	PARD3	intron_10_34630744_34636884	ENSG00000148498.17	2.21898
intron_10_34341816_34347965	0.0264882	Testis	0.794588	PARD3	intron_10_34630744_34636893	ENSG00000148498.17	-2.21898
intron_11_502181_504824	0.0264276	Testis	0.794588	RNH1	intron_11_502181_504824	ENSG00000023191.17	2.21987
intron_14_39132068_39136440	0.0263826	Testis	0.794588	GEMIN2	intron_14_39601272_39605644	ENSG00000092208.19	2.22053
intron_19_17058876_17059557	0.0264882	Testis	0.794588	HAUS8	intron_19_17169686_17170367	ENSG00000131351.15	-2.21898
intron_7_156654718_156657541	0.0263958	Testis	0.794588	RNF32	intron_7_156447412_156450235	ENSG00000105982.17	2.22034
intron_9_136856149_136856257	0.0264579	Testis	0.794588	MAMDC4	intron_9_139750601_139750709	ENSG00000177943.14	-2.21942
intron_9_136856381_136856464	0.0264579	Testis	0.794588	MAMDC4	intron_9_139750833_139750916	ENSG00000177943.14	-2.21942
intron_9_136856575_136856710	0.0264579	Testis	0.794588	MAMDC4	intron_9_139751027_139751162	ENSG00000177943.14	2.21942
intron_11_123431166_123435434	0.0432628	Kidney_Cortex	0.794599	GRAMD1B	intron_11_123301874_123306142	ENSG00000023171.20	-2.02116
intron_11_123431166_123480816	0.0432628	Kidney_Cortex	0.794599	GRAMD1B	intron_11_123301874_123351524	ENSG00000023171.20	-2.02116
intron_14_20449266_20451974	0.043297	Kidney_Cortex	0.794599	OSGEP	intron_14_20917425_20920133	ENSG00000092094.11	2.02083
intron_16_1786655_1787677	0.0431652	Kidney_Cortex	0.794599	NUBP2	intron_16_1836656_1837678	ENSG00000095906.17	2.02211
intron_1_212857172_212857766	0.0432033	Kidney_Cortex	0.794599	FLVCR1-DT	intron_1_213030514_213031108	ENSG00000198468.11	-2.02174
intron_20_64257051_64259942	0.0433375	Kidney_Cortex	0.794599	PCMTD2	intron_20_62888404_62891295	ENSG00000203880.13	2.02044
intron_4_527230_533818	0.0434141	Kidney_Cortex	0.794599	PIGG	intron_4_521019_527607	ENSG00000174227.16	2.0197
intron_9_95005616_95080694	0.0434536	Kidney_Cortex	0.794599	AOPEP	intron_9_97767898_97842976	ENSG00000148120.18	-2.01932
intron_19_19316593_19320463	0.0265037	Testis	0.794618	SUGP1	intron_19_19427402_19431272	ENSG00000105705.16	2.21875
intron_17_45217403_45218948	0.0175307	Brain_Hypothalamus	0.794623	FMNL1-DT	intron_17_43294770_43296315	ENSG00000267121.7	2.37538
intron_11_73825796_73844807	0.0340598	Esophagus_Muscularis	0.794642	MRPL48	intron_11_73536841_73555852	ENSG00000175581.14	-2.11936
intron_17_30510909_30519939	0.0337381	Esophagus_Muscularis	0.794642	GOSR1	intron_17_28837927_28846957	ENSG00000108587.16	2.12319
intron_19_38840559_38841613	0.0340375	Esophagus_Muscularis	0.794642	HNRNPL	intron_19_39331199_39332253	ENSG00000104824.18	2.11963
intron_19_53109908_53116313	0.0339916	Esophagus_Muscularis	0.794642	ZNF415	intron_19_53613161_53619566	ENSG00000170954.12	-2.12017
intron_1_182803771_182806145	0.0338785	Esophagus_Muscularis	0.794642	NPL	intron_1_182772906_182775280	ENSG00000135838.14	2.12151
intron_3_44918143_44929306	0.0340731	Esophagus_Muscularis	0.794642	ZDHHC3	intron_3_44959635_44970798	ENSG00000163812.16	2.11921
intron_3_9464672_9470459	0.033932	Esophagus_Muscularis	0.794642	SETD5	intron_3_9506356_9512143	ENSG00000168137.20	2.12088
intron_3_9918075_9918500	0.0340644	Esophagus_Muscularis	0.794642	ENSG00000288550	intron_3_9959759_9960184	ENSG00000288550.3	-2.11931
intron_3_9918075_9918500	0.0340644	Esophagus_Muscularis	0.794642	IL17RC	intron_3_9959759_9960184	ENSG00000163702.21	-2.11931
intron_6_138941489_138945219	0.0339325	Esophagus_Muscularis	0.794642	REPS1	intron_6_139262626_139266356	ENSG00000135597.19	-2.12087
intron_6_73284734_73290533	0.0340553	Esophagus_Muscularis	0.794642	KHDC1-AS1	intron_6_73994457_74000256	ENSG00000229852.4	-2.11942
intron_7_66948694_66950952	0.0340321	Esophagus_Muscularis	0.794642	TMEM248	intron_7_66413681_66415939	ENSG00000106609.16	-2.11969
intron_8_66432575_66439236	0.033815	Esophagus_Muscularis	0.794642	ADHFE1	intron_8_67344810_67351471	ENSG00000147576.17	2.12227
intron_9_131492260_131494405	0.0338946	Esophagus_Muscularis	0.794642	PRRC2B	intron_9_134367647_134369792	ENSG00000288701.1	-2.12132
intron_9_131492260_131495740	0.0338946	Esophagus_Muscularis	0.794642	PRRC2B	intron_9_134367647_134371127	ENSG00000288701.1	2.12132
intron_11_614037_614174	0.019635	Prostate	0.794654	IRF7	intron_11_614037_614174	ENSG00000185507.21	2.33325
intron_11_68049294_68049663	0.0196772	Prostate	0.794654	TCIRG1	intron_11_67816761_67817130	ENSG00000110719.11	2.33245
intron_12_110016433_110018345	0.0200098	Prostate	0.794654	ANKRD13A	intron_12_110454238_110456150	ENSG00000076513.17	2.32616
intron_13_113799419_113800827	0.019983	Prostate	0.794654	TMEM255B	intron_13_114502392_114503800	ENSG00000184497.13	-2.32667
intron_14_22927614_22928497	0.0198873	Prostate	0.794654	PRMT5	intron_14_23396823_23397706	ENSG00000100462.16	2.32847
intron_15_56427739_56428367	0.0198257	Prostate	0.794654	TEX9	intron_15_56719937_56720565	ENSG00000151575.15	-2.32963
intron_15_76295737_76309932	0.0200043	Prostate	0.794654	ETFA	intron_15_76588078_76602273	ENSG00000140374.17	2.32627
intron_1_93325895_93339357	0.0197422	Prostate	0.794654	CCDC18-AS1	intron_1_93791452_93804914	ENSG00000223745.8	2.33121
intron_2_187478803_187484124	0.0199903	Prostate	0.794654	TFPI	intron_2_188343530_188348851	ENSG00000003436.16	2.32653
intron_2_43508780_43527879	0.0198818	Prostate	0.794654	THADA	intron_2_43735919_43755018	ENSG00000115970.19	2.32857
intron_4_173391428_173399068	0.0196307	Prostate	0.794654	SCRG1	intron_4_174312579_174320219	ENSG00000164106.8	2.33333
intron_4_38636058_38664176	0.0200269	Prostate	0.794654	KLF3-AS1	intron_4_38637679_38665797	ENSG00000231160.12	2.32584
intron_5_146114311_146120371	0.0195112	Prostate	0.794654	LARS1	intron_5_145493874_145499934	ENSG00000133706.19	2.33562
intron_5_146130158_146132898	0.0198714	Prostate	0.794654	LARS1	intron_5_145509721_145512461	ENSG00000133706.19	2.32877
intron_5_146144709_146149622	0.0198714	Prostate	0.794654	LARS1	intron_5_145524272_145529185	ENSG00000133706.19	2.32877
intron_5_146152002_146153174	0.0198714	Prostate	0.794654	LARS1	intron_5_145531565_145532737	ENSG00000133706.19	2.32877
intron_5_181247386_181257187	0.0199758	Prostate	0.794654	CTC-338M12.4	intron_5_180674386_180684188	ENSG00000233937.9	-2.3268
intron_6_18200576_18201486	0.0195432	Prostate	0.794654	KDM1B	intron_6_18200807_18201717	ENSG00000165097.16	2.335
intron_7_90227498_90229872	0.0198257	Prostate	0.794654	STEAP2	intron_7_89856812_89859186	ENSG00000157214.14	2.32963
intron_17_81695999_81696357	0.0288231	Brain_Putamen_basal_ganglia	0.794659	HGS	intron_17_79663029_79663387	ENSG00000185359.14	2.1859
intron_10_73837511_73842169	0.02886	Brain_Putamen_basal_ganglia	0.79467	CAMK2G	intron_10_75597269_75601927	ENSG00000148660.22	2.18539
intron_16_89689306_89690553	0.0289085	Brain_Putamen_basal_ganglia	0.79467	CDK10	intron_16_89755714_89756961	ENSG00000185324.22	2.18473
intron_19_44213244_44217791	0.0289309	Brain_Putamen_basal_ganglia	0.79467	ZNF227	intron_19_44717397_44721944	ENSG00000131115.16	2.18443
intron_17_82946983_82956695	0.0435009	Kidney_Cortex	0.794677	B3GNTL1	intron_17_80904859_80914571	ENSG00000175711.9	-2.01887
intron_1_11055926_11056011	0.0308548	Breast_Mammary_Tissue	0.794715	SRM	intron_1_11115983_11116068	ENSG00000116649.10	-2.15894
intron_1_113900400_113901236	0.0288719	Thyroid	0.794726	AP4B1	intron_1_114443022_114443858	ENSG00000134262.13	-2.18523
intron_19_41956934_41958286	0.0499958	Brain_Cerebellum	0.794748	ENSG00000285505	intron_19_42461086_42462438	ENSG00000285505.1	-1.96
intron_19_41956934_41958286	0.0499958	Brain_Cerebellum	0.794748	RABAC1	intron_19_42461086_42462438	ENSG00000105404.11	-1.96
intron_2_72945099_72961131	0.0499958	Brain_Cerebellum	0.794748	SFXN5	intron_2_73172228_73188260	ENSG00000144040.13	1.96
intron_10_123154485_123154918	0.0175679	Brain_Hypothalamus	0.794777	BUB3	intron_10_124914001_124914434	ENSG00000154473.18	2.3746
intron_13_113089728_113089875	0.0500474	Brain_Cerebellum	0.794778	MCF2L	intron_13_113744042_113744189	ENSG00000126217.22	-1.95956
intron_19_5220353_5221000	0.0500751	Brain_Cerebellum	0.794778	PTPRS	intron_19_5220364_5221011	ENSG00000105426.19	-1.95932
intron_20_3270562_3278912	0.0500964	Brain_Cerebellum	0.794778	DNAAF9	intron_20_3251208_3259558	ENSG00000088854.13	-1.95914
intron_10_112428438_112432240	0.0290776	Vagina	0.794854	ZDHHC6	intron_10_114188196_114191998	ENSG00000023041.12	-2.18243
intron_12_81299382_81312160	0.029074	Vagina	0.794854	PPFIA2	intron_12_81693161_81705939	ENSG00000139220.17	-2.18248
intron_21_33432802_33439214	0.0290588	Vagina	0.794854	TMEM50B	intron_21_34805109_34811521	ENSG00000142188.17	2.18269
intron_19_1997463_2013547	0.0288987	Thyroid	0.794857	BTBD2	intron_19_1997462_2013546	ENSG00000133243.10	2.18487
intron_11_69055352_69057578	0.0306729	Brain_Frontal_Cortex_BA9	0.794873	TPCN2	intron_11_68822820_68825046	ENSG00000162341.18	-2.16129
intron_17_81712519_81714953	0.0307761	Brain_Frontal_Cortex_BA9	0.794873	SLC25A10	intron_17_79679549_79681983	ENSG00000183048.12	-2.15996
intron_19_38567917_38570607	0.030791	Brain_Frontal_Cortex_BA9	0.794873	RYR1	intron_19_39058557_39061247	ENSG00000196218.14	2.15976
intron_2_147899898_147915191	0.0307942	Brain_Frontal_Cortex_BA9	0.794873	ACVR2A	intron_2_148657467_148672760	ENSG00000121989.15	2.15972
intron_7_117755574_117756555	0.0307107	Brain_Frontal_Cortex_BA9	0.794873	CTTNBP2	intron_7_117395628_117396609	ENSG00000077063.11	-2.1608
intron_8_132824060_132825264	0.0307275	Brain_Frontal_Cortex_BA9	0.794873	PHF20L1	intron_8_133836305_133837509	ENSG00000129292.21	2.16058
intron_10_16437047_16437357	0.0305472	Esophagus_Mucosa	0.794879	PTER	intron_10_16479046_16479356	ENSG00000165983.15	2.16292
intron_19_5994950_5995601	0.0356463	Adipose_Subcutaneous	0.794984	RFX2	intron_19_5994961_5995612	ENSG00000087903.13	-2.10094
intron_1_111706777_111709149	0.044907	Liver	0.794988	RAP1A	intron_1_112249399_112251771	ENSG00000116473.15	2.00552
intron_17_83085323_83093167	0.0291105	Vagina	0.794989	METRNL	intron_17_81043199_81050912	ENSG00000176845.13	-2.18199
intron_11_59145856_59148836	0.0435637	Kidney_Cortex	0.795037	FAM111A	intron_11_58913329_58916309	ENSG00000166801.17	-2.01826
intron_19_50031091_50039161	0.0194414	Artery_Aorta	0.795086	ZNF473	intron_19_50534348_50542418	ENSG00000142528.16	2.33696
intron_10_11527567_11597631	0.0213168	Brain_Cortex	0.795087	USP6NL	intron_10_11569566_11639630	ENSG00000148429.15	2.30233
intron_10_132337695_132342213	0.0238906	Brain_Cortex	0.795087	LRRC27	intron_10_134151199_134155717	ENSG00000148814.18	-2.25888
intron_10_132349057_132351607	0.0257203	Brain_Cortex	0.795087	LRRC27	intron_10_134162561_134165111	ENSG00000148814.18	-2.23041
intron_10_34341816_34347956	0.0264882	Brain_Cortex	0.795087	PARD3	intron_10_34630744_34636884	ENSG00000148498.17	2.21898
intron_10_59814755_59832525	0.0238918	Brain_Cortex	0.795087	CCDC6	intron_10_61574513_61592283	ENSG00000108091.11	2.25887
intron_10_84258006_84258508	0.0216755	Brain_Cortex	0.795087	RGR	intron_10_86017762_86018264	ENSG00000148604.15	2.29601
intron_10_93670848_93676653	0.0255109	Brain_Cortex	0.795087	FRA10AC1	intron_10_95430605_95436410	ENSG00000148690.12	2.23358
intron_10_97715985_97717194	0.0262231	Brain_Cortex	0.795087	MARVELD1	intron_10_99475742_99476951	ENSG00000155254.13	2.22289
intron_11_108054955_108070096	0.0232377	Brain_Cortex	0.795087	CUL5	intron_11_107925682_107940823	ENSG00000166266.14	-2.2695
intron_11_45969901_45971116	0.0215691	Brain_Cortex	0.795087	PHF21A	intron_11_45991452_45992667	ENSG00000135365.17	2.29787
intron_11_65295990_65297120	0.0262997	Brain_Cortex	0.795087	POLA2	intron_11_65063461_65064591	ENSG00000014138.10	2.22176
intron_11_68068937_68070189	0.0230136	Brain_Cortex	0.795087	CHKA	intron_11_67836404_67837656	ENSG00000110721.12	-2.27321
intron_11_68898012_68900548	0.0232955	Brain_Cortex	0.795087	MRPL21	intron_11_68665480_68668016	ENSG00000197345.13	2.26855
intron_11_69085930_69086523	0.0236496	Brain_Cortex	0.795087	ENSG00000287725	intron_11_68853398_68853991	ENSG00000287725.2	-2.26277
intron_11_69085930_69086523	0.0236496	Brain_Cortex	0.795087	TPCN2	intron_11_68853398_68853991	ENSG00000162341.18	-2.26277
intron_11_76959031_76976289	0.0222126	Brain_Cortex	0.795087	ACER3	intron_11_76670075_76687333	ENSG00000078124.13	-2.28671
intron_12_101753539_101757212	0.0218612	Brain_Cortex	0.795087	GNPTAB	intron_12_102147317_102150990	ENSG00000111670.16	-2.29277
intron_12_102046119_102061248	0.0262174	Brain_Cortex	0.795087	WASHC3	intron_12_102439897_102455026	ENSG00000120860.11	2.22298
intron_12_109576145_109586022	0.027053	Brain_Cortex	0.795087	MVK	intron_12_110013950_110023827	ENSG00000110921.14	2.21075
intron_12_109579946_109586022	0.0233114	Brain_Cortex	0.795087	MVK	intron_12_110017751_110023827	ENSG00000110921.14	2.26829
intron_12_109951316_109953092	0.0255506	Brain_Cortex	0.795087	GIT2	intron_12_110389121_110390897	ENSG00000139436.22	-2.23298
intron_12_119710386_119710540	0.0217045	Brain_Cortex	0.795087	CIT	intron_12_120148191_120148345	ENSG00000122966.17	-2.2955
intron_12_119710620_119711049	0.0215263	Brain_Cortex	0.795087	CIT	intron_12_120148425_120148854	ENSG00000122966.17	2.29862
intron_12_12487187_12500519	0.0275299	Brain_Cortex	0.795087	DUSP16	intron_12_12640121_12653453	ENSG00000111266.9	-2.20392
intron_12_125136864_125142092	0.0250974	Brain_Cortex	0.795087	AACS	intron_12_125621410_125626638	ENSG00000081760.17	-2.2399
intron_12_21456095_21461025	0.0244489	Brain_Cortex	0.795087	PYROXD1	intron_12_21609029_21613959	ENSG00000121350.16	-2.25
intron_12_22506819_22512647	0.0266493	Brain_Cortex	0.795087	C2CD5	intron_12_22659753_22665581	ENSG00000111731.13	-2.21662
intron_12_22512679_22513294	0.025261	Brain_Cortex	0.795087	C2CD5	intron_12_22665613_22666228	ENSG00000111731.13	-2.23739
intron_12_32337706_32367670	0.0270618	Brain_Cortex	0.795087	BICD1	intron_12_32490640_32520604	ENSG00000151746.15	2.21062
intron_12_49668554_49707055	0.0250429	Brain_Cortex	0.795087	FMNL3	intron_12_50062337_50100838	ENSG00000161791.14	-2.24074
intron_12_57191009_57191320	0.0273041	Brain_Cortex	0.795087	LRP1	intron_12_57584792_57585103	ENSG00000123384.14	2.20714
intron_12_70581302_70587007	0.0236979	Brain_Cortex	0.795087	PTPRB	intron_12_70975082_70980787	ENSG00000127329.16	2.26199
intron_12_81283039_81284241	0.0231978	Brain_Cortex	0.795087	PPFIA2	intron_12_81676818_81678020	ENSG00000139220.17	-2.27016
intron_13_30283791_30306940	0.0277329	Brain_Cortex	0.795087	KATNAL1	intron_13_30857928_30881077	ENSG00000102781.14	2.20104
intron_13_30283791_30307331	0.0277329	Brain_Cortex	0.795087	KATNAL1	intron_13_30857928_30881468	ENSG00000102781.14	2.20104
intron_13_46784350_46785649	0.0259506	Brain_Cortex	0.795087	ESD	intron_13_47358485_47359784	ENSG00000139684.15	2.22695
intron_13_75567312_75569460	0.0273545	Brain_Cortex	0.795087	ENSG00000261553	intron_13_76141448_76143596	ENSG00000261553.5	-2.20642
intron_13_75567312_75569460	0.0273545	Brain_Cortex	0.795087	UCHL3	intron_13_76141448_76143596	ENSG00000118939.18	-2.20642
intron_14_102331846_102334554	0.0230426	Brain_Cortex	0.795087	ZNF839	intron_14_102798183_102800891	ENSG00000022976.16	2.27273
intron_14_22904326_22904875	0.0234399	Brain_Cortex	0.795087	RBM23	intron_14_23373535_23374084	ENSG00000100461.18	2.26619
intron_14_22906368_22918999	0.0270414	Brain_Cortex	0.795087	RBM23	intron_14_23375577_23388208	ENSG00000100461.18	-2.21092
intron_14_22911403_22913724	0.0236914	Brain_Cortex	0.795087	RBM23	intron_14_23380612_23382933	ENSG00000100461.18	2.2621
intron_14_22928615_22929252	0.0238838	Brain_Cortex	0.795087	PRMT5	intron_14_23397824_23398461	ENSG00000100462.16	2.25899
intron_14_23026375_23033368	0.0228753	Brain_Cortex	0.795087	PSMB5	intron_14_23495584_23502577	ENSG00000100804.19	2.27551
intron_14_23300139_23300758	0.0212624	Brain_Cortex	0.795087	PPP1R3E	intron_14_23769348_23769967	ENSG00000235194.9	2.30329
intron_14_58346505_58347020	0.0252094	Brain_Cortex	0.795087	ARID4A	intron_14_58813223_58813738	ENSG00000032219.19	-2.23818
intron_14_59473090_59474728	0.0271197	Brain_Cortex	0.795087	L3HYPDH	intron_14_59939808_59941446	ENSG00000126790.12	-2.20979
intron_14_67653498_67656416	0.0209534	Brain_Cortex	0.795087	VTI1B	intron_14_68120215_68123133	ENSG00000100568.11	2.30882
intron_14_75902224_75906555	0.0249964	Brain_Cortex	0.795087	TTLL5	intron_14_76368567_76372898	ENSG00000119685.20	2.24146
intron_14_75902224_75954424	0.0249964	Brain_Cortex	0.795087	TTLL5	intron_14_76368567_76420767	ENSG00000119685.20	-2.24146
intron_14_75906677_75954424	0.0249964	Brain_Cortex	0.795087	TTLL5	intron_14_76373020_76420767	ENSG00000119685.20	2.24146
intron_14_91114994_91157639	0.0277785	Brain_Cortex	0.795087	DGLUCY	intron_14_91581338_91623983	ENSG00000133943.21	-2.2004
intron_15_56412436_56427605	0.023638	Brain_Cortex	0.795087	TEX9	intron_15_56704634_56719803	ENSG00000151575.15	-2.26296
intron_15_72760527_72771783	0.0242008	Brain_Cortex	0.795087	ADPGK	intron_15_73052868_73064124	ENSG00000159322.18	2.25393
intron_15_76310064_76311350	0.0214442	Brain_Cortex	0.795087	ETFA	intron_15_76602405_76603691	ENSG00000140374.17	2.30007
intron_15_90238548_90240900	0.0235565	Brain_Cortex	0.795087	ENSG00000284626	intron_15_90781780_90784132	ENSG00000284626.1	-2.26429
intron_15_90238548_90240900	0.0235565	Brain_Cortex	0.795087	GDPGP1	intron_15_90781780_90784132	ENSG00000183208.13	-2.26429
intron_16_1397295_1399374	0.0246672	Brain_Cortex	0.795087	UNKL	intron_16_1447296_1449375	ENSG00000059145.19	2.24658
intron_16_15135755_15136567	0.0213901	Brain_Cortex	0.795087	ENSG00000291273	intron_16_15229612_15230424	ENSG00000291273.1	-2.30103
intron_16_15136131_15136567	0.0213901	Brain_Cortex	0.795087	PKD1P6	intron_16_15229988_15230424	ENSG00000250251.7	2.30103
intron_16_1665138_1666073	0.0266835	Brain_Cortex	0.795087	CRAMP1	intron_16_1715139_1716074	ENSG00000007545.16	2.21612
intron_16_1665138_1666073	0.0266835	Brain_Cortex	0.795087	ENSG00000261732	intron_16_1715139_1716074	ENSG00000261732.1	2.21612
intron_16_2037600_2037757	0.0245608	Brain_Cortex	0.795087	SLC9A3R2	intron_16_2087601_2087758	ENSG00000065054.14	-2.24824
intron_16_30004657_30005221	0.0233221	Brain_Cortex	0.795087	INO80E	intron_16_30015978_30016542	ENSG00000169592.15	2.26812
intron_16_66826780_66827980	0.0262125	Brain_Cortex	0.795087	NAE1	intron_16_66860683_66861883	ENSG00000159593.15	2.22305
intron_16_68353566_68354351	0.0244489	Brain_Cortex	0.795087	PRMT7	intron_16_68387469_68388254	ENSG00000132600.18	2.25
intron_16_68356215_68356701	0.026845	Brain_Cortex	0.795087	PRMT7	intron_16_68390118_68390604	ENSG00000132600.18	2.21376
intron_16_71868037_71879907	0.024055	Brain_Cortex	0.795087	ZNF821	intron_16_71901940_71913810	ENSG00000102984.15	-2.25625
intron_16_75148643_75152909	0.0253352	Brain_Cortex	0.795087	ZFP1	intron_16_75182541_75186807	ENSG00000184517.12	-2.23625
intron_16_75149267_75152909	0.0230315	Brain_Cortex	0.795087	ZFP1	intron_16_75183165_75186807	ENSG00000184517.12	2.27291
intron_16_83735918_83772809	0.0222276	Brain_Cortex	0.795087	ENSG00000260788	intron_16_83769523_83806414	ENSG00000260788.8	-2.28646
intron_16_84775225_84778895	0.0229902	Brain_Cortex	0.795087	USP10	intron_16_84808831_84812501	ENSG00000103194.16	-2.2736
intron_17_1006120_1007165	0.0244489	Brain_Cortex	0.795087	ABR	intron_17_909360_910405	ENSG00000159842.16	-2.25
intron_17_1006169_1007165	0.0244489	Brain_Cortex	0.795087	ABR	intron_17_909409_910405	ENSG00000159842.16	2.25
intron_17_16149517_16151590	0.0236496	Brain_Cortex	0.795087	NCOR1	intron_17_16052831_16054904	ENSG00000141027.23	-2.26277
intron_17_16149517_16151946	0.0236496	Brain_Cortex	0.795087	NCOR1	intron_17_16052831_16055260	ENSG00000141027.23	2.26277
intron_17_20205912_20227413	0.0214482	Brain_Cortex	0.795087	SPECC1	intron_17_20109225_20130726	ENSG00000128487.19	2.3
intron_17_20260294_20296961	0.022271	Brain_Cortex	0.795087	SPECC1	intron_17_20163607_20200274	ENSG00000128487.19	2.28571
intron_17_20260294_20306023	0.022271	Brain_Cortex	0.795087	SPECC1	intron_17_20163607_20209336	ENSG00000128487.19	-2.28571
intron_17_38776625_38777687	0.0258878	Brain_Cortex	0.795087	PIP4K2B	intron_17_36932878_36933940	ENSG00000276293.5	-2.22789
intron_17_41802979_41803287	0.0254636	Brain_Cortex	0.795087	P3H4	intron_17_39959231_39959539	ENSG00000141696.13	2.2343
intron_17_51154444_51155651	0.024906	Brain_Cortex	0.795087	NME1-NME2	intron_17_49231805_49233012	ENSG00000011052.21	2.24286
intron_17_51154444_51155651	0.024906	Brain_Cortex	0.795087	NME1	intron_17_49231805_49233012	ENSG00000239672.8	2.24286
intron_17_57979313_57980603	0.0231181	Brain_Cortex	0.795087	VEZF1	intron_17_56056674_56057964	ENSG00000136451.9	2.27148
intron_17_66965131_67018189	0.0271197	Brain_Cortex	0.795087	CACNG4	intron_17_64961247_65014305	ENSG00000075461.6	2.20979
intron_17_67875744_67886128	0.0257598	Brain_Cortex	0.795087	BPTF	intron_17_65871860_65882244	ENSG00000171634.19	2.22981
intron_17_67886316_67891844	0.0270234	Brain_Cortex	0.795087	BPTF	intron_17_65882432_65887960	ENSG00000171634.19	2.21118
intron_17_78187433_78190970	0.0238548	Brain_Cortex	0.795087	AFMID	intron_17_76183514_76187051	ENSG00000183077.16	-2.25946
intron_17_78873919_78924959	0.0224467	Brain_Cortex	0.795087	TIMP2	intron_17_76870001_76921041	ENSG00000035862.13	-2.28272
intron_17_81690234_81690674	0.0259096	Brain_Cortex	0.795087	HGS	intron_17_79657264_79657704	ENSG00000185359.14	2.22756
intron_17_81691571_81693503	0.0265583	Brain_Cortex	0.795087	HGS	intron_17_79658601_79660533	ENSG00000185359.14	2.21795
intron_17_81701131_81701508	0.027898	Brain_Cortex	0.795087	HGS	intron_17_79668161_79668538	ENSG00000185359.14	2.19872
intron_17_81701131_81701538	0.027898	Brain_Cortex	0.795087	HGS	intron_17_79668161_79668568	ENSG00000185359.14	-2.19872
intron_18_36786982_36798449	0.0270489	Brain_Cortex	0.795087	TPGS2	intron_18_34366945_34378412	ENSG00000134779.15	2.21081
intron_18_36805397_36807847	0.0274257	Brain_Cortex	0.795087	TPGS2	intron_18_34385360_34387810	ENSG00000134779.15	-2.20541
intron_18_36805502_36807847	0.0270489	Brain_Cortex	0.795087	TPGS2	intron_18_34385465_34387810	ENSG00000134779.15	2.21081
intron_18_36807934_36818894	0.0228654	Brain_Cortex	0.795087	TPGS2	intron_18_34387897_34398857	ENSG00000134779.15	2.27568
intron_19_1127765_1132090	0.0231358	Brain_Cortex	0.795087	SBNO2	intron_19_1127764_1132089	ENSG00000064932.16	-2.27118
intron_19_1127765_1147309	0.0235713	Brain_Cortex	0.795087	SBNO2	intron_19_1127764_1147308	ENSG00000064932.16	2.26405
intron_19_19150764_19157025	0.0251407	Brain_Cortex	0.795087	MEF2B	intron_19_19261573_19267834	ENSG00000213999.17	-2.23923
intron_19_19150764_19180686	0.0251407	Brain_Cortex	0.795087	BORCS8-MEF2B	intron_19_19261573_19291495	ENSG00000064489.23	2.23923
intron_19_19150764_19180686	0.0251407	Brain_Cortex	0.795087	MEF2B	intron_19_19261573_19291495	ENSG00000213999.17	2.23923
intron_19_19316593_19320463	0.0265037	Brain_Cortex	0.795087	SUGP1	intron_19_19427402_19431272	ENSG00000105705.16	2.21875
intron_19_21309341_21310501	0.0218288	Brain_Cortex	0.795087	ZNF708	intron_19_21492143_21493303	ENSG00000182141.10	2.29333
intron_19_35127017_35131386	0.0221509	Brain_Cortex	0.795087	LGI4	intron_19_35617921_35622290	ENSG00000153902.14	-2.28777
intron_19_35139232_35140076	0.0246799	Brain_Cortex	0.795087	FXYD1	intron_19_35630136_35630980	ENSG00000266964.6	2.24638
intron_19_35139588_35140076	0.0246799	Brain_Cortex	0.795087	FXYD1	intron_19_35630492_35630980	ENSG00000266964.6	-2.24638
intron_19_35139767_35139919	0.0246799	Brain_Cortex	0.795087	FXYD1	intron_19_35630671_35630823	ENSG00000266964.6	-2.24638
intron_19_35139767_35140076	0.0246799	Brain_Cortex	0.795087	FXYD1	intron_19_35630671_35630980	ENSG00000266964.6	-2.24638
intron_19_36017991_36018898	0.0243382	Brain_Cortex	0.795087	CLIP3	intron_19_36508893_36509800	ENSG00000105270.15	-2.25175
intron_19_38290575_38291840	0.0278069	Brain_Cortex	0.795087	SPINT2	intron_19_38781215_38782480	ENSG00000167642.13	-2.2
intron_19_4055247_4065430	0.0225756	Brain_Cortex	0.795087	ZBTB7A	intron_19_4055245_4065428	ENSG00000178951.9	2.28054
intron_19_4202926_4207242	0.0274977	Brain_Cortex	0.795087	ANKRD24	intron_19_4202923_4207239	ENSG00000089847.13	2.20438
intron_19_4357585_4358083	0.0264903	Brain_Cortex	0.795087	MPND	intron_19_4357582_4358080	ENSG00000008382.16	-2.21895
intron_19_44340542_44343254	0.0274598	Brain_Cortex	0.795087	ZNF112	intron_19_44844694_44847406	ENSG00000062370.17	2.20492
intron_19_44340542_44356626	0.0274598	Brain_Cortex	0.795087	ZNF112	intron_19_44844694_44860778	ENSG00000062370.17	-2.20492
intron_19_44716083_44718454	0.021625	Brain_Cortex	0.795087	CEACAM16-AS1	intron_19_45219352_45221726	ENSG00000266903.3	-2.29689
intron_19_45138611_45140236	0.0229814	Brain_Cortex	0.795087	PPP1R37	intron_19_45641869_45643494	ENSG00000104866.11	-2.27374
intron_19_4769757_4770155	0.0254445	Brain_Cortex	0.795087	MIR7-3HG	intron_19_4769769_4770167	ENSG00000176840.14	-2.23459
intron_19_48838129_48839205	0.0273694	Brain_Cortex	0.795087	PLEKHA4	intron_19_49341386_49342462	ENSG00000105559.13	-2.20621
intron_19_54145817_54145910	0.0233739	Brain_Cortex	0.795087	CNOT3	intron_19_54649553_54649646	ENSG00000088038.20	2.26727
intron_19_55643774_55644553	0.0215605	Brain_Cortex	0.795087	ZNF581	intron_19_56155140_56155919	ENSG00000171425.10	-2.29802
intron_19_6381615_6381697	0.0231492	Brain_Cortex	0.795087	GTF2F1	intron_19_6381626_6381708	ENSG00000125651.14	-2.27096
intron_19_7932932_7933485	0.0274258	Brain_Cortex	0.795087	TIMM44	intron_19_7997817_7998370	ENSG00000104980.8	2.2054
intron_1_114430912_114433617	0.0278543	Brain_Cortex	0.795087	TRIM33	intron_1_114973534_114976239	ENSG00000197323.12	-2.19933
intron_1_1340177_1340247	0.0241255	Brain_Cortex	0.795087	DVL1	intron_1_1275557_1275627	ENSG00000107404.21	-2.25513
intron_1_154337544_154340854	0.026088	Brain_Cortex	0.795087	ATP8B2	intron_1_154310020_154313330	ENSG00000143515.20	2.2249
intron_1_155061489_155061576	0.0274151	Brain_Cortex	0.795087	ADAM15	intron_1_155033965_155034052	ENSG00000143537.14	2.20556
intron_1_155061489_155061904	0.0274151	Brain_Cortex	0.795087	ADAM15	intron_1_155033965_155034380	ENSG00000143537.14	-2.20556
intron_1_155061646_155062245	0.0274151	Brain_Cortex	0.795087	ADAM15	intron_1_155034122_155034721	ENSG00000143537.14	2.20556
intron_1_155308965_155310043	0.0237322	Brain_Cortex	0.795087	FDPS	intron_1_155278756_155279834	ENSG00000160752.15	2.26144
intron_1_155309076_155310064	0.0237322	Brain_Cortex	0.795087	FDPS	intron_1_155278867_155279855	ENSG00000160752.15	-2.26144
intron_1_155309965_155310043	0.0237322	Brain_Cortex	0.795087	FDPS	intron_1_155279756_155279834	ENSG00000160752.15	-2.26144
intron_1_156233728_156236349	0.0245529	Brain_Cortex	0.795087	PMF1-BGLAP	intron_1_156203519_156206140	ENSG00000260238.6	-2.24837
intron_1_156233728_156236349	0.0245529	Brain_Cortex	0.795087	PMF1	intron_1_156203519_156206140	ENSG00000160783.19	-2.24837
intron_1_161340655_161362329	0.0242521	Brain_Cortex	0.795087	SDHC	intron_1_161310445_161332119	ENSG00000143252.16	-2.25311
intron_1_161356840_161362329	0.022274	Brain_Cortex	0.795087	SDHC	intron_1_161326630_161332119	ENSG00000143252.16	2.28566
intron_1_171545687_171550086	0.0275111	Brain_Cortex	0.795087	PRRC2C	intron_1_171514826_171519225	ENSG00000117523.18	-2.20419
intron_1_171571421_171574927	0.0278813	Brain_Cortex	0.795087	PRRC2C	intron_1_171540560_171544066	ENSG00000117523.18	2.19895
intron_1_171584526_171587003	0.0278813	Brain_Cortex	0.795087	PRRC2C	intron_1_171553665_171556142	ENSG00000117523.18	2.19895
intron_1_171584541_171587003	0.0278813	Brain_Cortex	0.795087	PRRC2C	intron_1_171553680_171556142	ENSG00000117523.18	-2.19895
intron_1_171589605_171591587	0.0278813	Brain_Cortex	0.795087	PRRC2C	intron_1_171558744_171560726	ENSG00000117523.18	2.19895
intron_1_172442830_172443988	0.0262299	Brain_Cortex	0.795087	PIGC	intron_1_172411970_172413128	ENSG00000135845.10	-2.22279
intron_1_209843696_209851204	0.0241982	Brain_Cortex	0.795087	UTP25	intron_1_210017041_210024549	ENSG00000117597.18	-2.25397
intron_1_211396831_211426211	0.0235066	Brain_Cortex	0.795087	LINC00467	intron_1_211570173_211599553	ENSG00000153363.15	-2.2651
intron_1_231366475_231370562	0.0209869	Brain_Cortex	0.795087	EGLN1	intron_1_231502221_231506308	ENSG00000135766.9	-2.30822
intron_1_243415829_243417968	0.0232032	Brain_Cortex	0.795087	SDCCAG8	intron_1_243579131_243581270	ENSG00000054282.16	2.27007
intron_1_3742911_3743061	0.0219036	Brain_Cortex	0.795087	TP73-AS1	intron_1_3659475_3659625	ENSG00000227372.12	-2.29204
intron_1_3743190_3745381	0.0219036	Brain_Cortex	0.795087	TP73-AS1	intron_1_3659754_3661945	ENSG00000227372.12	2.29204
intron_1_3782763_3783996	0.0214482	Brain_Cortex	0.795087	LRRC47	intron_1_3699327_3700560	ENSG00000130764.10	2.3
intron_20_32703458_32704023	0.023604	Brain_Cortex	0.795087	COMMD7	intron_20_31291260_31291825	ENSG00000149600.12	-2.26351
intron_20_37228744_37229973	0.0236931	Brain_Cortex	0.795087	RPN2	intron_20_35857147_35858376	ENSG00000118705.18	2.26207
intron_20_62797231_62798587	0.0252572	Brain_Cortex	0.795087	MRGBP	intron_20_61428583_61429939	ENSG00000101189.7	2.23745
intron_21_31693484_31694204	0.0277476	Brain_Cortex	0.795087	SCAF4	intron_21_33065797_33066517	ENSG00000156304.15	2.20084
intron_21_37091413_37094005	0.0280147	Brain_Cortex	0.795087	TTC3	intron_21_38463713_38466305	ENSG00000182670.14	-2.19708
intron_21_42854626_42855682	0.0238092	Brain_Cortex	0.795087	WDR4	intron_21_44274736_44275792	ENSG00000160193.12	-2.26019
intron_21_42897047_42908864	0.0257852	Brain_Cortex	0.795087	NDUFV3	intron_21_44317157_44328974	ENSG00000160194.18	2.22943
intron_22_17141233_17141393	0.027299	Brain_Cortex	0.795087	HDHD5	intron_22_17622123_17622283	ENSG00000069998.12	-2.20722
intron_22_20507735_20537117	0.021365	Brain_Cortex	0.795087	MED15	intron_22_20862022_20891404	ENSG00000099917.17	-2.30147
intron_22_20508444_20537117	0.021365	Brain_Cortex	0.795087	MED15	intron_22_20862731_20891404	ENSG00000099917.17	2.30147
intron_22_27993535_27994473	0.0259437	Brain_Cortex	0.795087	TTC28-AS1	intron_22_28389523_28390461	ENSG00000235954.9	-2.22705
intron_2_111208661_111208756	0.0260882	Brain_Cortex	0.795087	MIR4435-2HG	intron_2_111966238_111966333	ENSG00000172965.17	-2.2249
intron_2_15607313_15613224	0.0259738	Brain_Cortex	0.795087	DDX1	intron_2_15747437_15753348	ENSG00000079785.16	2.2266
intron_2_171360513_171392043	0.0214189	Brain_Cortex	0.795087	METTL8	intron_2_172217023_172248553	ENSG00000123600.21	-2.30052
intron_2_171541793_171553346	0.0274451	Brain_Cortex	0.795087	CYBRD1	intron_2_172398303_172409856	ENSG00000071967.12	2.20513
intron_2_172922300_172960760	0.0279662	Brain_Cortex	0.795087	RAPGEF4	intron_2_173787028_173825488	ENSG00000091428.18	-2.19776
intron_2_177222632_177232392	0.0232214	Brain_Cortex	0.795087	NFE2L2	intron_2_178087360_178097120	ENSG00000116044.17	2.26977
intron_2_201140439_201145378	0.0244443	Brain_Cortex	0.795087	CFLAR	intron_2_202005162_202010101	ENSG00000003402.21	2.25007
intron_2_238334035_238347455	0.0262683	Brain_Cortex	0.795087	TRAF3IP1	intron_2_239242676_239256096	ENSG00000204104.12	-2.22222
intron_2_36396787_36441258	0.0257801	Brain_Cortex	0.795087	CRIM1	intron_2_36623930_36668401	ENSG00000150938.10	2.22951
intron_2_42769858_42770143	0.0241619	Brain_Cortex	0.795087	HAAO	intron_2_42996998_42997283	ENSG00000162882.15	-2.25455
intron_2_44343951_44344520	0.0230959	Brain_Cortex	0.795087	PREPL	intron_2_44571090_44571659	ENSG00000138078.16	-2.27184
intron_2_44344586_44346268	0.0249724	Brain_Cortex	0.795087	PREPL	intron_2_44571725_44573407	ENSG00000138078.16	2.24183
intron_2_44346390_44359497	0.0239351	Brain_Cortex	0.795087	PREPL	intron_2_44573529_44586636	ENSG00000138078.16	2.25817
intron_2_44346390_44361524	0.0239351	Brain_Cortex	0.795087	PREPL	intron_2_44573529_44588663	ENSG00000138078.16	-2.25817
intron_3_10992929_11015672	0.0218937	Brain_Cortex	0.795087	SLC6A1	intron_3_11034615_11057358	ENSG00000157103.13	2.29221
intron_3_11014184_11015672	0.0263659	Brain_Cortex	0.795087	SLC6A1	intron_3_11055870_11057358	ENSG00000157103.13	-2.22078
intron_3_129492194_129495446	0.0260769	Brain_Cortex	0.795087	IFT122	intron_3_129211037_129214289	ENSG00000163913.14	-2.22506
intron_3_134507286_134531845	0.0266456	Brain_Cortex	0.795087	CEP63	intron_3_134226128_134250687	ENSG00000182923.20	2.21667
intron_3_134507286_134531845	0.0266456	Brain_Cortex	0.795087	ENSG00000288700	intron_3_134226128_134250687	ENSG00000288700.2	2.21667
intron_3_13629945_13630699	0.0259081	Brain_Cortex	0.795087	FBLN2	intron_3_13671445_13672199	ENSG00000163520.14	-2.22759
intron_3_138348325_138372866	0.0251275	Brain_Cortex	0.795087	MRAS	intron_3_138067167_138091708	ENSG00000158186.13	2.23944
intron_3_138349032_138372866	0.0251275	Brain_Cortex	0.795087	MRAS	intron_3_138067874_138091708	ENSG00000158186.13	-2.23944
intron_3_138349379_138349684	0.0255889	Brain_Cortex	0.795087	MRAS	intron_3_138068221_138068526	ENSG00000158186.13	-2.23239
intron_3_138349379_138372866	0.0255889	Brain_Cortex	0.795087	MRAS	intron_3_138068221_138091708	ENSG00000158186.13	2.23239
intron_3_14946154_14947087	0.0228937	Brain_Cortex	0.795087	FGD5-AS1	intron_3_14987661_14988594	ENSG00000225733.8	2.2752
intron_3_14946154_14947110	0.0228937	Brain_Cortex	0.795087	FGD5-AS1	intron_3_14987661_14988617	ENSG00000225733.8	-2.2752
intron_3_14946154_14948013	0.0228937	Brain_Cortex	0.795087	FGD5-AS1	intron_3_14987661_14989520	ENSG00000225733.8	-2.2752
intron_3_167242643_167252126	0.0274977	Brain_Cortex	0.795087	ZBBX	intron_3_166960431_166969914	ENSG00000169064.13	-2.20438
intron_3_195683865_195688533	0.0255029	Brain_Cortex	0.795087	MUC20-OT1	intron_3_195410736_195415404	ENSG00000242086.8	-2.2337
intron_3_195985789_195986519	0.0278069	Brain_Cortex	0.795087	SDHAP1	intron_3_195712660_195713390	ENSG00000290763.1	-2.2
intron_3_195985789_195986519	0.0278069	Brain_Cortex	0.795087	SDHAP1	intron_3_195712660_195713390	ENSG00000185485.15	-2.2
intron_3_35679960_35680826	0.0226688	Brain_Cortex	0.795087	ARPP21	intron_3_35721452_35722318	ENSG00000172995.17	2.27897
intron_3_35679960_35681714	0.0226688	Brain_Cortex	0.795087	ARPP21	intron_3_35721452_35723206	ENSG00000172995.17	-2.27897
intron_3_35680917_35681714	0.0226688	Brain_Cortex	0.795087	ARPP21	intron_3_35722409_35723206	ENSG00000172995.17	2.27897
intron_4_112547408_112553835	0.0244064	Brain_Cortex	0.795087	ZGRF1	intron_4_113468564_113474991	ENSG00000138658.16	-2.25067
intron_4_169006891_169007636	0.0229059	Brain_Cortex	0.795087	CBR4	intron_4_169928042_169928787	ENSG00000145439.12	2.275
intron_4_183708574_183712600	0.0237322	Brain_Cortex	0.795087	TRAPPC11	intron_4_184629727_184633753	ENSG00000168538.16	2.26144
intron_4_25392421_25393805	0.0212299	Brain_Cortex	0.795087	ANAPC4	intron_4_25394043_25395427	ENSG00000053900.11	-2.30387
intron_4_521249_521660	0.0224718	Brain_Cortex	0.795087	PIGG	intron_4_515038_515449	ENSG00000174227.16	2.2823
intron_4_530745_533818	0.0246892	Brain_Cortex	0.795087	PIGG	intron_4_524534_527607	ENSG00000174227.16	2.24623
intron_4_56656012_56656344	0.0261533	Brain_Cortex	0.795087	HOPX	intron_4_57522178_57522510	ENSG00000171476.22	-2.22393
intron_5_110756121_110756702	0.0213981	Brain_Cortex	0.795087	SLC25A46	intron_5_110091821_110092402	ENSG00000164209.17	2.30088
intron_5_112862583_112864457	0.0250015	Brain_Cortex	0.795087	ENSG00000258864	intron_5_112198280_112200154	ENSG00000258864.1	-2.24138
intron_5_112862583_112864457	0.0250015	Brain_Cortex	0.795087	SRP19	intron_5_112198280_112200154	ENSG00000153037.15	-2.24138
intron_5_142913293_142919211	0.0224446	Brain_Cortex	0.795087	ARHGAP26	intron_5_142292858_142298776	ENSG00000145819.18	2.28276
intron_5_142913293_142932047	0.0224446	Brain_Cortex	0.795087	ARHGAP26	intron_5_142292858_142311612	ENSG00000145819.18	-2.28276
intron_5_146164471_146168128	0.0279042	Brain_Cortex	0.795087	LARS1	intron_5_145544034_145547691	ENSG00000133706.19	2.19863
intron_5_44746038_44808642	0.0234399	Brain_Cortex	0.795087	MRPS30-DT	intron_5_44746140_44808744	ENSG00000251141.6	-2.26619
intron_5_477465_477806	0.0227314	Brain_Cortex	0.795087	SLC9A3-AS1	intron_5_477580_477921	ENSG00000225138.8	2.27792
intron_5_81301698_81308561	0.0271917	Brain_Cortex	0.795087	ZCCHC9	intron_5_80597517_80604380	ENSG00000131732.12	-2.20875
intron_5_88270585_88282042	0.0228621	Brain_Cortex	0.795087	TMEM161B-DT	intron_5_87566402_87577859	ENSG00000247828.10	2.27573
intron_5_88270585_88410073	0.0228621	Brain_Cortex	0.795087	TMEM161B-DT	intron_5_87566402_87705890	ENSG00000247828.10	-2.27573
intron_5_96786549_96788531	0.0228034	Brain_Cortex	0.795087	ERAP1	intron_5_96122253_96124234	ENSG00000164307.13	-2.27671
intron_6_158461729_158479751	0.0250741	Brain_Cortex	0.795087	TULP4	intron_6_158882761_158900783	ENSG00000130338.13	-2.24026
intron_6_55514196_55516508	0.0230284	Brain_Cortex	0.795087	HMGCLL1	intron_6_55378994_55381306	ENSG00000146151.14	2.27296
intron_6_57154047_57161084	0.0230731	Brain_Cortex	0.795087	ZNF451	intron_6_57018845_57025882	ENSG00000112200.17	-2.27222
intron_6_98270656_98275164	0.0240862	Brain_Cortex	0.795087	ENSG00000271860	intron_6_98718532_98723040	ENSG00000271860.9	-2.25575
intron_7_1160623_1162962	0.0261782	Brain_Cortex	0.795087	ZFAND2A-DT	intron_7_1200259_1202598	ENSG00000229043.3	-2.22356
intron_7_140380390_140382438	0.0216854	Brain_Cortex	0.795087	SLC37A3	intron_7_140080190_140082238	ENSG00000157800.18	2.29583
intron_7_149764678_149769090	0.0253242	Brain_Cortex	0.795087	ZNF467	intron_7_149461767_149466179	ENSG00000181444.13	-2.23642
intron_7_2578526_2582580	0.0256055	Brain_Cortex	0.795087	IQCE	intron_7_2618160_2622214	ENSG00000106012.18	2.23214
intron_7_64918292_64927654	0.0264384	Brain_Cortex	0.795087	ZNF273	intron_7_64378670_64388032	ENSG00000198039.12	-2.21971
intron_7_74896511_74897652	0.0214513	Brain_Cortex	0.795087	PMS2P5	intron_7_74312628_74313768	ENSG00000123965.13	2.29995
intron_8_100948900_100951929	0.0257838	Brain_Cortex	0.795087	YWHAZ	intron_8_101961128_101964157	ENSG00000164924.18	-2.22945
intron_8_66444748_66447264	0.0259423	Brain_Cortex	0.795087	ADHFE1	intron_8_67356983_67359499	ENSG00000147576.17	2.22707
intron_8_66680024_66685381	0.0279884	Brain_Cortex	0.795087	C8orf44	intron_8_67592259_67597616	ENSG00000288596.2	-2.19745
intron_8_66988517_67010715	0.02665	Brain_Cortex	0.795087	PPP1R42	intron_8_67900752_67922950	ENSG00000178125.15	2.21661
intron_8_8235949_8237126	0.02164	Brain_Cortex	0.795087	FAM86B3P	intron_8_8093471_8094648	ENSG00000291049.1	-2.29663
intron_8_9003171_9007970	0.027935	Brain_Cortex	0.795087	ERI1	intron_8_8860681_8865480	ENSG00000104626.15	2.1982
intron_8_9008148_9011542	0.0218919	Brain_Cortex	0.795087	ERI1	intron_8_8865658_8869052	ENSG00000104626.15	2.29224
intron_8_94495891_94496328	0.0247036	Brain_Cortex	0.795087	VIRMA	intron_8_95508119_95508556	ENSG00000164944.12	-2.24601
intron_9_120914300_120923705	0.0261056	Brain_Cortex	0.795087	TRAF1	intron_9_123676578_123685983	ENSG00000056558.11	-2.22464
intron_9_120923792_120925936	0.0276019	Brain_Cortex	0.795087	TRAF1	intron_9_123686070_123688214	ENSG00000056558.11	-2.2029
intron_9_128179415_128180415	0.0220099	Brain_Cortex	0.795087	CIZ1	intron_9_130941694_130942694	ENSG00000148337.22	-2.2902
intron_9_136856575_136856710	0.0264579	Brain_Cortex	0.795087	MAMDC4	intron_9_139751027_139751162	ENSG00000177943.14	2.21942
intron_9_5361888_5381863	0.0211684	Brain_Cortex	0.795087	PLGRKT	intron_9_5361888_5381863	ENSG00000107020.10	-2.30497
intron_4_15681968_15686236	0.0117283	Spleen	0.795113	FAM200B	intron_4_15683591_15687859	ENSG00000237765.8	-2.52022
intron_7_140525792_140527318	0.0117486	Spleen	0.795113	DENND2A	intron_7_140225592_140227118	ENSG00000146966.13	2.51961
intron_10_103106706_103139406	0.00608356	Brain_Anterior_cingulate_cortex_BA24	0.795155	NT5C2	intron_10_104866463_104899163	ENSG00000076685.19	2.74324
intron_10_116886566_116911790	0.00962246	Brain_Anterior_cingulate_cortex_BA24	0.795155	SHTN1	intron_10_118646077_118671301	ENSG00000187164.20	2.58911
intron_10_122980695_122983272	0.00365526	Brain_Anterior_cingulate_cortex_BA24	0.795155	PSTK	intron_10_124740211_124742788	ENSG00000179988.15	-2.90647
intron_10_48454161_48455002	0.00463037	Brain_Anterior_cingulate_cortex_BA24	0.795155	ARHGAP22	intron_10_49662204_49663045	ENSG00000128805.15	-2.83168
intron_10_97617322_97619587	0.00958931	Brain_Anterior_cingulate_cortex_BA24	0.795155	MORN4	intron_10_99377079_99379344	ENSG00000171160.18	2.5903
intron_10_97619683_97633347	0.00756861	Brain_Anterior_cingulate_cortex_BA24	0.795155	MORN4	intron_10_99379440_99393104	ENSG00000171160.18	-2.67073
intron_10_97744915_97748269	0.00734633	Brain_Anterior_cingulate_cortex_BA24	0.795155	ZFYVE27	intron_10_99504672_99508026	ENSG00000155256.18	-2.68072
intron_10_97752877_97753038	0.00876419	Brain_Anterior_cingulate_cortex_BA24	0.795155	ZFYVE27	intron_10_99512634_99512795	ENSG00000155256.18	-2.62112
intron_10_97753182_97757265	0.00876419	Brain_Anterior_cingulate_cortex_BA24	0.795155	ZFYVE27	intron_10_99512939_99517022	ENSG00000155256.18	-2.62112
intron_11_49146945_49148639	0.00669398	Brain_Anterior_cingulate_cortex_BA24	0.795155	FOLH1	intron_11_49168497_49170191	ENSG00000086205.18	2.7117
intron_11_502181_504824	0.00953478	Brain_Anterior_cingulate_cortex_BA24	0.795155	RNH1	intron_11_502181_504824	ENSG00000023191.17	2.59226
intron_11_68505271_68519501	0.0077152	Brain_Anterior_cingulate_cortex_BA24	0.795155	PPP6R3	intron_11_68272739_68286969	ENSG00000110075.15	2.66429
intron_11_70372574_70374918	0.00561016	Brain_Anterior_cingulate_cortex_BA24	0.795155	PPFIA1	intron_11_70218680_70221024	ENSG00000131626.19	2.76974
intron_11_78227051_78280601	0.00551372	Brain_Anterior_cingulate_cortex_BA24	0.795155	GAB2	intron_11_77938097_77991647	ENSG00000033327.13	-2.77538
intron_12_110124443_110127360	0.00544895	Brain_Anterior_cingulate_cortex_BA24	0.795155	IFT81	intron_12_110562248_110565165	ENSG00000122970.16	2.77922
intron_12_110124861_110127360	0.00544895	Brain_Anterior_cingulate_cortex_BA24	0.795155	IFT81	intron_12_110562666_110565165	ENSG00000122970.16	-2.77922
intron_12_111748475_111749173	0.00907709	Brain_Anterior_cingulate_cortex_BA24	0.795155	ACAD10	intron_12_112186279_112186977	ENSG00000111271.15	2.60914
intron_12_49658594_49661966	0.00769521	Brain_Anterior_cingulate_cortex_BA24	0.795155	FMNL3	intron_12_50052377_50055749	ENSG00000161791.14	-2.66516
intron_12_54283234_54283812	0.00744021	Brain_Anterior_cingulate_cortex_BA24	0.795155	HNRNPA1	intron_12_54677018_54677596	ENSG00000135486.19	2.67647
intron_12_81078431_81109560	0.00678117	Brain_Anterior_cingulate_cortex_BA24	0.795155	ACSS3	intron_12_81472210_81503339	ENSG00000111058.8	2.7074
intron_13_77125468_77126318	0.00954422	Brain_Anterior_cingulate_cortex_BA24	0.795155	MYCBP2	intron_13_77699603_77700453	ENSG00000005810.20	-2.59192
intron_14_103679518_103684986	0.00353532	Brain_Anterior_cingulate_cortex_BA24	0.795155	KLC1	intron_14_104145855_104151323	ENSG00000126214.22	-2.9169
intron_14_103729182_103729793	0.00958614	Brain_Anterior_cingulate_cortex_BA24	0.795155	ZFYVE21	intron_14_104195519_104196130	ENSG00000100711.14	2.59041
intron_14_103729182_103732620	0.00958614	Brain_Anterior_cingulate_cortex_BA24	0.795155	ZFYVE21	intron_14_104195519_104198957	ENSG00000100711.14	-2.59041
intron_14_103729846_103732620	0.00318487	Brain_Anterior_cingulate_cortex_BA24	0.795155	ZFYVE21	intron_14_104196183_104198957	ENSG00000100711.14	2.94931
intron_14_55680741_55684099	0.00954651	Brain_Anterior_cingulate_cortex_BA24	0.795155	KTN1	intron_14_56147459_56150817	ENSG00000126777.18	-2.59184
intron_14_60125823_60133970	0.00608432	Brain_Anterior_cingulate_cortex_BA24	0.795155	PCNX4	intron_14_60592541_60600688	ENSG00000126773.13	2.7432
intron_14_94100771_94102477	0.00693129	Brain_Anterior_cingulate_cortex_BA24	0.795155	IFI27L1	intron_14_94567117_94568823	ENSG00000165948.11	2.70013
intron_15_40046069_40065221	0.00422404	Brain_Anterior_cingulate_cortex_BA24	0.795155	SRP14-DT	intron_15_40338270_40357422	ENSG00000248508.10	2.86093
intron_15_40046069_40073753	0.00422404	Brain_Anterior_cingulate_cortex_BA24	0.795155	SRP14-DT	intron_15_40338270_40365954	ENSG00000248508.10	2.86093
intron_15_42228820_42231192	0.00882366	Brain_Anterior_cingulate_cortex_BA24	0.795155	TMEM87A	intron_15_42521018_42523390	ENSG00000103978.17	2.61881
intron_15_42231260_42233213	0.00882366	Brain_Anterior_cingulate_cortex_BA24	0.795155	TMEM87A	intron_15_42523458_42525411	ENSG00000103978.17	2.61881
intron_15_42281133_42283611	0.00882366	Brain_Anterior_cingulate_cortex_BA24	0.795155	GANC	intron_15_42573331_42575809	ENSG00000214013.10	2.61881
intron_15_42354453_42384483	0.00702818	Brain_Anterior_cingulate_cortex_BA24	0.795155	ENSG00000258461	intron_15_42646651_42676681	ENSG00000258461.5	2.69551
intron_15_42403777_42409303	0.00418226	Brain_Anterior_cingulate_cortex_BA24	0.795155	CAPN3	intron_15_42695975_42701501	ENSG00000092529.25	2.86408
intron_15_42408324_42409303	0.00967841	Brain_Anterior_cingulate_cortex_BA24	0.795155	CAPN3	intron_15_42700522_42701501	ENSG00000092529.25	2.58711
intron_15_42408324_42409303	0.00967841	Brain_Anterior_cingulate_cortex_BA24	0.795155	ENSG00000258461	intron_15_42700522_42701501	ENSG00000258461.5	2.58711
intron_15_57197825_57231152	0.00384195	Brain_Anterior_cingulate_cortex_BA24	0.795155	TCF12	intron_15_57490023_57523350	ENSG00000140262.18	-2.89086
intron_15_85684873_85693277	0.00448609	Brain_Anterior_cingulate_cortex_BA24	0.795155	AKAP13	intron_15_86228104_86236508	ENSG00000170776.22	-2.84179
intron_16_1976314_1976814	0.00399207	Brain_Anterior_cingulate_cortex_BA24	0.795155	TBL3	intron_16_2026315_2026815	ENSG00000183751.16	2.87879
intron_16_2037600_2037859	0.00510596	Brain_Anterior_cingulate_cortex_BA24	0.795155	SLC9A3R2	intron_16_2087601_2087860	ENSG00000065054.14	2.80027
intron_16_30001530_30005221	0.0077168	Brain_Anterior_cingulate_cortex_BA24	0.795155	INO80E	intron_16_30012851_30016542	ENSG00000169592.15	-2.66422
intron_16_30010989_30011330	0.00636026	Brain_Anterior_cingulate_cortex_BA24	0.795155	DOC2A	intron_16_30022310_30022651	ENSG00000149927.18	2.72861
intron_16_30082534_30082746	0.00938726	Brain_Anterior_cingulate_cortex_BA24	0.795155	PPP4C	intron_16_30093855_30094067	ENSG00000149923.14	2.59762
intron_16_30082847_30083394	0.00938726	Brain_Anterior_cingulate_cortex_BA24	0.795155	PPP4C	intron_16_30094168_30094715	ENSG00000149923.14	-2.59762
intron_16_53307905_53308686	0.00802922	Brain_Anterior_cingulate_cortex_BA24	0.795155	CHD9	intron_16_53341817_53342598	ENSG00000177200.18	-2.65084
intron_16_67262289_67264352	0.00337578	Brain_Anterior_cingulate_cortex_BA24	0.795155	SLC9A5	intron_16_67296192_67298255	ENSG00000135740.17	-2.93127
intron_16_68329174_68337459	0.00495078	Brain_Anterior_cingulate_cortex_BA24	0.795155	PRMT7	intron_16_68363077_68371362	ENSG00000132600.18	-2.81022
intron_16_87315823_87317091	0.00904256	Brain_Anterior_cingulate_cortex_BA24	0.795155	C16orf95	intron_16_87349429_87350697	ENSG00000260456.7	2.61044
intron_17_1011661_1011846	0.00920364	Brain_Anterior_cingulate_cortex_BA24	0.795155	ABR	intron_17_914901_915086	ENSG00000159842.16	-2.6044
intron_17_1011985_1012474	0.00920364	Brain_Anterior_cingulate_cortex_BA24	0.795155	ABR	intron_17_915225_915714	ENSG00000159842.16	-2.6044
intron_17_17267977_17270758	0.00531826	Brain_Anterior_cingulate_cortex_BA24	0.795155	COPS3	intron_17_17171291_17174072	ENSG00000141030.13	2.7871
intron_17_30607665_30608430	0.00302029	Brain_Anterior_cingulate_cortex_BA24	0.795155	ENSG00000214719	intron_17_28934683_28935448	ENSG00000214719.13	-2.96567
intron_17_35598335_35605705	0.00419481	Brain_Anterior_cingulate_cortex_BA24	0.795155	AP2B1	intron_17_33925354_33932724	ENSG00000006125.18	-2.86313
intron_17_4154860_4156866	0.0065434	Brain_Anterior_cingulate_cortex_BA24	0.795155	CYB5D2	intron_17_4058154_4060160	ENSG00000167740.10	2.71923
intron_17_41893174_41897749	0.00556271	Brain_Anterior_cingulate_cortex_BA24	0.795155	ACLY	intron_17_40049427_40054002	ENSG00000131473.17	2.7725
intron_17_47839858_47840191	0.00938535	Brain_Anterior_cingulate_cortex_BA24	0.795155	SCRN2	intron_17_45917224_45917557	ENSG00000141295.14	-2.59769
intron_17_50471135_50472428	0.0064966	Brain_Anterior_cingulate_cortex_BA24	0.795155	ACSF2	intron_17_48548496_48549789	ENSG00000167107.13	-2.7216
intron_17_81691571_81693503	0.00413603	Brain_Anterior_cingulate_cortex_BA24	0.795155	HGS	intron_17_79658601_79660533	ENSG00000185359.14	2.8676
intron_17_82178605_82179027	0.00717486	Brain_Anterior_cingulate_cortex_BA24	0.795155	CCDC57	intron_17_80136481_80136903	ENSG00000176155.21	2.68862
intron_18_36709391_36717832	0.00354365	Brain_Anterior_cingulate_cortex_BA24	0.795155	FHOD3	intron_18_34289354_34297795	ENSG00000134775.16	-2.91616
intron_18_47115348_47130244	0.00418976	Brain_Anterior_cingulate_cortex_BA24	0.795155	ENSG00000267228	intron_18_44641719_44656615	ENSG00000267228.7	2.86351
intron_18_47115348_47130244	0.00418976	Brain_Anterior_cingulate_cortex_BA24	0.795155	HDHD2	intron_18_44641719_44656615	ENSG00000167220.12	2.86351
intron_18_50273863_50274186	0.00828356	Brain_Anterior_cingulate_cortex_BA24	0.795155	MBD1	intron_18_47800233_47800556	ENSG00000141644.19	-2.64029
intron_18_50275444_50275600	0.00920577	Brain_Anterior_cingulate_cortex_BA24	0.795155	MBD1	intron_18_47801814_47801970	ENSG00000141644.19	-2.60432
intron_18_50287508_50287587	0.00409535	Brain_Anterior_cingulate_cortex_BA24	0.795155	CXXC1	intron_18_47813878_47813957	ENSG00000154832.16	-2.87072
intron_18_74593839_74597258	0.00736221	Brain_Anterior_cingulate_cortex_BA24	0.795155	ZNF407-AS1	intron_18_72261075_72264494	ENSG00000264247.2	2.68
intron_18_74593839_74598230	0.00736221	Brain_Anterior_cingulate_cortex_BA24	0.795155	ZNF407-AS1	intron_18_72261075_72265466	ENSG00000264247.2	2.68
intron_19_1106266_1106400	0.00617498	Brain_Anterior_cingulate_cortex_BA24	0.795155	GPX4	intron_19_1106265_1106399	ENSG00000167468.20	-2.73834
intron_19_2934815_2936524	0.0054473	Brain_Anterior_cingulate_cortex_BA24	0.795155	ZNF77	intron_19_2934813_2936522	ENSG00000175691.9	2.77932
intron_19_40580936_40582351	0.00428677	Brain_Anterior_cingulate_cortex_BA24	0.795155	SHKBP1	intron_19_41086842_41088257	ENSG00000160410.15	-2.85625
intron_19_53086321_53091637	0.00917962	Brain_Anterior_cingulate_cortex_BA24	0.795155	ZNF160	intron_19_53589574_53594890	ENSG00000170949.18	2.60529
intron_19_58591624_58598967	0.00545148	Brain_Anterior_cingulate_cortex_BA24	0.795155	ENSG00000286104	intron_19_59102991_59110334	ENSG00000286104.1	-2.77907
intron_19_5994950_5995601	0.00742312	Brain_Anterior_cingulate_cortex_BA24	0.795155	RFX2	intron_19_5994961_5995612	ENSG00000087903.13	-2.67724
intron_1_109292464_109294206	0.00650234	Brain_Anterior_cingulate_cortex_BA24	0.795155	MYBPHL	intron_1_109835086_109836828	ENSG00000221986.7	-2.72131
intron_1_113724893_113726418	0.00586738	Brain_Anterior_cingulate_cortex_BA24	0.795155	PHTF1	intron_1_114267515_114269040	ENSG00000116793.16	2.7551
intron_1_113907161_113908009	0.00502052	Brain_Anterior_cingulate_cortex_BA24	0.795155	DCLRE1B	intron_1_114449783_114450631	ENSG00000118655.8	2.80571
intron_1_151027327_151033806	0.00951989	Brain_Anterior_cingulate_cortex_BA24	0.795155	PRUNE1	intron_1_150999803_151006282	ENSG00000143363.17	2.5928
intron_1_151709791_151714594	0.00695242	Brain_Anterior_cingulate_cortex_BA24	0.795155	CELF3	intron_1_151682267_151687070	ENSG00000159409.15	-2.69911
intron_1_151760899_151762105	0.00970303	Brain_Anterior_cingulate_cortex_BA24	0.795155	MRPL9	intron_1_151733375_151734581	ENSG00000143436.11	2.58624
intron_1_155661423_155670320	0.00751309	Brain_Anterior_cingulate_cortex_BA24	0.795155	YY1AP1	intron_1_155631214_155640111	ENSG00000163374.20	-2.6732
intron_1_155679512_155679928	0.00751309	Brain_Anterior_cingulate_cortex_BA24	0.795155	YY1AP1	intron_1_155649303_155649719	ENSG00000163374.20	-2.6732
intron_1_155679512_155680416	0.00751309	Brain_Anterior_cingulate_cortex_BA24	0.795155	YY1AP1	intron_1_155649303_155650207	ENSG00000163374.20	2.6732
intron_1_155679512_155688071	0.00751309	Brain_Anterior_cingulate_cortex_BA24	0.795155	YY1AP1	intron_1_155649303_155657862	ENSG00000163374.20	-2.6732
intron_1_155680456_155688071	0.00751309	Brain_Anterior_cingulate_cortex_BA24	0.795155	YY1AP1	intron_1_155650247_155657862	ENSG00000163374.20	2.6732
intron_1_155689174_155709773	0.00904391	Brain_Anterior_cingulate_cortex_BA24	0.795155	DAP3	intron_1_155658965_155679564	ENSG00000132676.16	-2.61039
intron_1_155689243_155709773	0.00904391	Brain_Anterior_cingulate_cortex_BA24	0.795155	DAP3	intron_1_155659034_155679564	ENSG00000132676.16	2.61039
intron_1_155853806_155857147	0.00840644	Brain_Anterior_cingulate_cortex_BA24	0.795155	GON4L	intron_1_155823597_155826938	ENSG00000116580.20	2.63529
intron_1_155910804_155911243	0.00515419	Brain_Anterior_cingulate_cortex_BA24	0.795155	RIT1	intron_1_155880595_155881034	ENSG00000143622.12	2.79724
intron_1_155965128_155965303	0.00359181	Brain_Anterior_cingulate_cortex_BA24	0.795155	ARHGEF2	intron_1_155934919_155935094	ENSG00000116584.22	2.91195
intron_1_155965131_155965303	0.00359181	Brain_Anterior_cingulate_cortex_BA24	0.795155	ARHGEF2	intron_1_155934922_155935094	ENSG00000116584.22	-2.91195
intron_1_155965760_155966416	0.00359181	Brain_Anterior_cingulate_cortex_BA24	0.795155	ARHGEF2	intron_1_155935551_155936207	ENSG00000116584.22	2.91195
intron_1_156236483_156242553	0.00749171	Brain_Anterior_cingulate_cortex_BA24	0.795155	PMF1-BGLAP	intron_1_156206274_156212344	ENSG00000260238.6	2.67416
intron_1_156294565_156294759	0.00784535	Brain_Anterior_cingulate_cortex_BA24	0.795155	GLMP	intron_1_156264356_156264550	ENSG00000198715.13	-2.65865
intron_1_156294565_156295526	0.00784535	Brain_Anterior_cingulate_cortex_BA24	0.795155	GLMP	intron_1_156264356_156265317	ENSG00000198715.13	2.65865
intron_1_156295016_156295526	0.00784535	Brain_Anterior_cingulate_cortex_BA24	0.795155	GLMP	intron_1_156264807_156265317	ENSG00000198715.13	-2.65865
intron_1_171589605_171591152	0.00822996	Brain_Anterior_cingulate_cortex_BA24	0.795155	PRRC2C	intron_1_171558744_171560291	ENSG00000117523.18	-2.64249
intron_1_171589605_171591587	0.00822996	Brain_Anterior_cingulate_cortex_BA24	0.795155	PRRC2C	intron_1_171558744_171560726	ENSG00000117523.18	2.64249
intron_1_176116681_176135010	0.0037402	Brain_Anterior_cingulate_cortex_BA24	0.795155	COP1	intron_1_176085817_176104146	ENSG00000143207.21	2.89928
intron_1_179884769_179889310	0.00481975	Brain_Anterior_cingulate_cortex_BA24	0.795155	TOR1AIP1	intron_1_179853904_179858445	ENSG00000143337.19	-2.81884
intron_1_179884769_179889313	0.00481975	Brain_Anterior_cingulate_cortex_BA24	0.795155	TOR1AIP1	intron_1_179853904_179858448	ENSG00000143337.19	2.81884
intron_1_179889369_179900126	0.00471205	Brain_Anterior_cingulate_cortex_BA24	0.795155	TOR1AIP1	intron_1_179858504_179869261	ENSG00000143337.19	2.82609
intron_1_204198496_204199195	0.0084034	Brain_Anterior_cingulate_cortex_BA24	0.795155	GOLT1A	intron_1_204167624_204168323	ENSG00000174567.8	-2.63542
intron_1_227735499_227758995	0.00769301	Brain_Anterior_cingulate_cortex_BA24	0.795155	SNAP47	intron_1_227923200_227946696	ENSG00000143740.15	-2.66525
intron_1_227759485_227766959	0.00704065	Brain_Anterior_cingulate_cortex_BA24	0.795155	SNAP47	intron_1_227947186_227954660	ENSG00000143740.15	-2.69492
intron_1_5905780_5907115	0.00968901	Brain_Anterior_cingulate_cortex_BA24	0.795155	NPHP4	intron_1_5965840_5967175	ENSG00000131697.18	2.58673
intron_1_6580049_6580541	0.00335344	Brain_Anterior_cingulate_cortex_BA24	0.795155	ZBTB48	intron_1_6640109_6640601	ENSG00000204859.13	-2.93333
intron_1_6580070_6580541	0.00335344	Brain_Anterior_cingulate_cortex_BA24	0.795155	ZBTB48	intron_1_6640130_6640601	ENSG00000204859.13	2.93333
intron_1_93156483_93158815	0.00323135	Brain_Anterior_cingulate_cortex_BA24	0.795155	TMED5	intron_1_93622040_93624372	ENSG00000117500.13	2.94483
intron_20_17951595_17952587	0.00638602	Brain_Anterior_cingulate_cortex_BA24	0.795155	SNX5	intron_20_17932239_17933231	ENSG00000089006.17	-2.72727
intron_20_17954117_17955365	0.00652267	Brain_Anterior_cingulate_cortex_BA24	0.795155	SNX5	intron_20_17934761_17936009	ENSG00000089006.17	2.72028
intron_20_17957037_17961140	0.00595953	Brain_Anterior_cingulate_cortex_BA24	0.795155	SNX5	intron_20_17937681_17941783	ENSG00000089006.17	2.75
intron_20_17957037_17968375	0.00595953	Brain_Anterior_cingulate_cortex_BA24	0.795155	SNX5	intron_20_17937681_17949018	ENSG00000089006.17	-2.75
intron_20_1895526_1915099	0.00332292	Brain_Anterior_cingulate_cortex_BA24	0.795155	SIRPA	intron_20_1876172_1895745	ENSG00000198053.12	2.93617
intron_20_21615888_21651674	0.00615526	Brain_Anterior_cingulate_cortex_BA24	0.795155	LINC01727	intron_20_21596526_21632312	ENSG00000279082.5	2.73939
intron_20_32634270_32640566	0.0094834	Brain_Anterior_cingulate_cortex_BA24	0.795155	C20orf203	intron_20_31222072_31228368	ENSG00000198547.10	-2.59412
intron_20_32634270_32640566	0.0094834	Brain_Anterior_cingulate_cortex_BA24	0.795155	ENSG00000285382	intron_20_31222072_31228368	ENSG00000285382.1	-2.59412
intron_20_3624572_3634311	0.00837998	Brain_Anterior_cingulate_cortex_BA24	0.795155	ATRN	intron_20_3605219_3614958	ENSG00000088812.18	-2.63636
intron_20_44938191_44939126	0.00750263	Brain_Anterior_cingulate_cortex_BA24	0.795155	PABPC1L	intron_20_43566832_43567767	ENSG00000101104.13	-2.67367
intron_20_63695480_63695778	0.00543301	Brain_Anterior_cingulate_cortex_BA24	0.795155	RTEL1-TNFRSF6B	intron_20_62326833_62327131	ENSG00000026036.23	-2.78017
intron_20_63695480_63695778	0.00543301	Brain_Anterior_cingulate_cortex_BA24	0.795155	RTEL1	intron_20_62326833_62327131	ENSG00000258366.12	-2.78017
intron_20_63700702_63701830	0.00481787	Brain_Anterior_cingulate_cortex_BA24	0.795155	ARFRP1	intron_20_62332054_62333182	ENSG00000101246.20	2.81897
intron_20_63700702_63702136	0.00481787	Brain_Anterior_cingulate_cortex_BA24	0.795155	ARFRP1	intron_20_62332054_62333488	ENSG00000101246.20	2.81897
intron_20_63736712_63737533	0.00731063	Brain_Anterior_cingulate_cortex_BA24	0.795155	ENSG00000273154	intron_20_62368064_62368886	ENSG00000273154.3	-2.68235
intron_20_63736712_63737533	0.00731063	Brain_Anterior_cingulate_cortex_BA24	0.795155	LIME1	intron_20_62368064_62368886	ENSG00000203896.10	-2.68235
intron_20_63737902_63737973	0.00744021	Brain_Anterior_cingulate_cortex_BA24	0.795155	ENSG00000273154	intron_20_62369255_62369326	ENSG00000273154.3	-2.67647
intron_20_63737902_63737973	0.00744021	Brain_Anterior_cingulate_cortex_BA24	0.795155	LIME1	intron_20_62369255_62369326	ENSG00000203896.10	-2.67647
intron_20_63737902_63738008	0.00744021	Brain_Anterior_cingulate_cortex_BA24	0.795155	ENSG00000273154	intron_20_62369255_62369361	ENSG00000273154.3	2.67647
intron_20_63737902_63738008	0.00744021	Brain_Anterior_cingulate_cortex_BA24	0.795155	LIME1	intron_20_62369255_62369361	ENSG00000203896.10	2.67647
intron_21_37084331_37087247	0.00612512	Brain_Anterior_cingulate_cortex_BA24	0.795155	TTC3	intron_21_38456631_38459547	ENSG00000182670.14	2.74101
intron_21_37091413_37095350	0.00889817	Brain_Anterior_cingulate_cortex_BA24	0.795155	TTC3	intron_21_38463713_38467650	ENSG00000182670.14	2.61594
intron_21_37153277_37156655	0.00728661	Brain_Anterior_cingulate_cortex_BA24	0.795155	TTC3	intron_21_38525577_38528957	ENSG00000182670.14	2.68345
intron_21_37156906_37159699	0.00810937	Brain_Anterior_cingulate_cortex_BA24	0.795155	TTC3	intron_21_38529208_38532001	ENSG00000182670.14	-2.64748
intron_22_19883461_19895407	0.00707335	Brain_Anterior_cingulate_cortex_BA24	0.795155	TXNRD2	intron_22_19870984_19882930	ENSG00000184470.21	-2.69337
intron_22_27919545_27935151	0.00516269	Brain_Anterior_cingulate_cortex_BA24	0.795155	TTC28-AS1	intron_22_28315533_28331139	ENSG00000235954.9	2.7967
intron_22_27935230_27994473	0.00494739	Brain_Anterior_cingulate_cortex_BA24	0.795155	TTC28-AS1	intron_22_28331218_28390461	ENSG00000235954.9	2.81044
intron_2_101867309_101868029	0.00626056	Brain_Anterior_cingulate_cortex_BA24	0.795155	MAP4K4	intron_2_102483771_102484491	ENSG00000071054.17	-2.73381
intron_2_172498100_172504091	0.00942491	Brain_Anterior_cingulate_cortex_BA24	0.795155	ITGA6	intron_2_173362828_173368819	ENSG00000091409.16	-2.59624
intron_2_187387756_187431297	0.00768615	Brain_Anterior_cingulate_cortex_BA24	0.795155	CALCRL	intron_2_188252483_188296024	ENSG00000064989.13	2.66555
intron_2_65056524_65071454	0.00534821	Brain_Anterior_cingulate_cortex_BA24	0.795155	CEP68	intron_2_65283658_65298588	ENSG00000011523.15	-2.78528
intron_2_86788560_86789323	0.00464826	Brain_Anterior_cingulate_cortex_BA24	0.795155	CD8A	intron_2_87015683_87016446	ENSG00000153563.17	2.83045
intron_2_86789433_86789640	0.00464826	Brain_Anterior_cingulate_cortex_BA24	0.795155	CD8A	intron_2_87016556_87016763	ENSG00000153563.17	-2.83045
intron_3_124659457_124660923	0.00834469	Brain_Anterior_cingulate_cortex_BA24	0.795155	KALRN	intron_3_124378304_124379770	ENSG00000160145.16	-2.6378
intron_3_126051050_126067947	0.00928236	Brain_Anterior_cingulate_cortex_BA24	0.795155	SLC41A3	intron_3_125769893_125786790	ENSG00000114544.17	-2.60148
intron_3_129384218_129393635	0.00910351	Brain_Anterior_cingulate_cortex_BA24	0.795155	ENSG00000290993	intron_3_129103061_129112478	ENSG00000290993.1	2.60814
intron_3_129393795_129396217	0.0095159	Brain_Anterior_cingulate_cortex_BA24	0.795155	ENSG00000290993	intron_3_129112638_129115060	ENSG00000290993.1	-2.59294
intron_3_129393795_129397040	0.0095159	Brain_Anterior_cingulate_cortex_BA24	0.795155	ENSG00000290993	intron_3_129112638_129115883	ENSG00000290993.1	2.59294
intron_3_129393795_129399008	0.00971301	Brain_Anterior_cingulate_cortex_BA24	0.795155	ENSG00000290993	intron_3_129112638_129117851	ENSG00000290993.1	2.58588
intron_3_183728851_183736718	0.00502299	Brain_Anterior_cingulate_cortex_BA24	0.795155	YEATS2	intron_3_183446639_183454506	ENSG00000163872.16	-2.80556
intron_3_195868709_195869497	0.00528945	Brain_Anterior_cingulate_cortex_BA24	0.795155	TNK2	intron_3_195595580_195596368	ENSG00000061938.21	2.78886
intron_3_195868709_195870114	0.00528945	Brain_Anterior_cingulate_cortex_BA24	0.795155	TNK2	intron_3_195595580_195596985	ENSG00000061938.21	-2.78886
intron_3_195965577_195967514	0.00686992	Brain_Anterior_cingulate_cortex_BA24	0.795155	SDHAP1	intron_3_195692448_195694385	ENSG00000290763.1	2.70308
intron_3_48695421_48717157	0.00895432	Brain_Anterior_cingulate_cortex_BA24	0.795155	IP6K2	intron_3_48732854_48754590	ENSG00000068745.15	-2.61379
intron_3_49910884_49913220	0.00432886	Brain_Anterior_cingulate_cortex_BA24	0.795155	MON1A	intron_3_49948317_49950653	ENSG00000164077.15	2.85315
intron_3_49912011_49913220	0.00432886	Brain_Anterior_cingulate_cortex_BA24	0.795155	MON1A	intron_3_49949444_49950653	ENSG00000164077.15	-2.85315
intron_3_50561747_50565466	0.00457627	Brain_Anterior_cingulate_cortex_BA24	0.795155	C3orf18	intron_3_50599178_50602897	ENSG00000088543.15	2.83544
intron_3_9943515_9943902	0.00694601	Brain_Anterior_cingulate_cortex_BA24	0.795155	CRELD1	intron_3_9985199_9985586	ENSG00000163703.20	-2.69942
intron_4_1841797_1849149	0.00489576	Brain_Anterior_cingulate_cortex_BA24	0.795155	LETM1	intron_4_1843524_1850876	ENSG00000168924.15	-2.81381
intron_4_25414504_25414599	0.00882642	Brain_Anterior_cingulate_cortex_BA24	0.795155	ANAPC4	intron_4_25416126_25416221	ENSG00000053900.11	-2.61871
intron_4_39189781_39194544	0.00469004	Brain_Anterior_cingulate_cortex_BA24	0.795155	WDR19	intron_4_39191401_39196164	ENSG00000157796.18	-2.82759
intron_4_56966736_56968384	0.00360351	Brain_Anterior_cingulate_cortex_BA24	0.795155	NOA1	intron_4_57832902_57834550	ENSG00000084092.7	2.91093
intron_5_131990967_131994031	0.00681856	Brain_Anterior_cingulate_cortex_BA24	0.795155	ACSL6	intron_5_131326660_131329724	ENSG00000164398.15	-2.70558
intron_5_131990967_131994031	0.00681856	Brain_Anterior_cingulate_cortex_BA24	0.795155	ENSG00000281938	intron_5_131326660_131329724	ENSG00000281938.2	-2.70558
intron_5_131990967_131994136	0.00542565	Brain_Anterior_cingulate_cortex_BA24	0.795155	ACSL6	intron_5_131326660_131329829	ENSG00000164398.15	2.78061
intron_5_177332246_177334284	0.00940255	Brain_Anterior_cingulate_cortex_BA24	0.795155	LMAN2	intron_5_176759247_176761285	ENSG00000169223.16	2.59706
intron_5_177531521_177532443	0.00650644	Brain_Anterior_cingulate_cortex_BA24	0.795155	FAM193B	intron_5_176958522_176959444	ENSG00000146067.17	-2.7211
intron_5_177532200_177532443	0.00650644	Brain_Anterior_cingulate_cortex_BA24	0.795155	FAM193B	intron_5_176959201_176959444	ENSG00000146067.17	2.7211
intron_5_181263766_181264052	0.00900558	Brain_Anterior_cingulate_cortex_BA24	0.795155	TRIM52-AS1	intron_5_180690767_180691053	ENSG00000248275.3	2.61184
intron_5_53658624_53683118	0.00476139	Brain_Anterior_cingulate_cortex_BA24	0.795155	NDUFS4	intron_5_52954454_52978948	ENSG00000164258.12	-2.82275
intron_5_68288751_68292259	0.00729565	Brain_Anterior_cingulate_cortex_BA24	0.795155	PIK3R1	intron_5_67584579_67588087	ENSG00000145675.16	2.68304
intron_5_81042983_81068032	0.00738397	Brain_Anterior_cingulate_cortex_BA24	0.795155	RASGRF2	intron_5_80338802_80363851	ENSG00000113319.13	2.67901
intron_5_88240916_88268721	0.00822097	Brain_Anterior_cingulate_cortex_BA24	0.795155	TMEM161B	intron_5_87536733_87564538	ENSG00000164180.14	-2.64286
intron_6_42879951_42883451	0.00831446	Brain_Anterior_cingulate_cortex_BA24	0.795155	RPL7L1	intron_6_42847689_42851189	ENSG00000146223.16	-2.63903
intron_6_53295707_53348817	0.00659564	Brain_Anterior_cingulate_cortex_BA24	0.795155	ELOVL5	intron_6_53160505_53213615	ENSG00000012660.14	-2.7166
intron_7_1055483_1057492	0.00381803	Brain_Anterior_cingulate_cortex_BA24	0.795155	GPR146	intron_7_1095119_1097128	ENSG00000164849.10	-2.89282
intron_7_128815931_128821799	0.00426462	Brain_Anterior_cingulate_cortex_BA24	0.795155	CCDC136	intron_7_128455985_128461853	ENSG00000128596.17	2.85789
intron_7_73308553_73308698	0.00347931	Brain_Anterior_cingulate_cortex_BA24	0.795155	NSUN5	intron_7_72722550_72722695	ENSG00000130305.17	2.92188
intron_7_81752262_81757189	0.00692069	Brain_Anterior_cingulate_cortex_BA24	0.795155	HGF	intron_7_81381578_81386505	ENSG00000019991.18	-2.70064
intron_8_11861479_11864376	0.00731792	Brain_Anterior_cingulate_cortex_BA24	0.795155	CTSB	intron_8_11718988_11721885	ENSG00000164733.22	-2.68202
intron_9_136805584_136806050	0.00613773	Brain_Anterior_cingulate_cortex_BA24	0.795155	CCDC183-AS1	intron_9_139700036_139700502	ENSG00000228544.1	-2.74033
intron_9_136807066_136807281	0.00624169	Brain_Anterior_cingulate_cortex_BA24	0.795155	CCDC183	intron_9_139701518_139701733	ENSG00000213213.14	-2.73481
intron_9_136808326_136823525	0.00536053	Brain_Anterior_cingulate_cortex_BA24	0.795155	RABL6	intron_9_139702778_139717977	ENSG00000196642.19	2.78453
intron_10_16437047_16437357	0.0296933	Uterus	0.795184	PTER	intron_10_16479046_16479356	ENSG00000165983.15	2.17416
intron_10_16437490_16484337	0.0296933	Uterus	0.795184	PTER	intron_10_16479489_16526336	ENSG00000165983.15	2.17416
intron_14_59479351_59483680	0.0296432	Uterus	0.795184	L3HYPDH	intron_14_59946069_59950398	ENSG00000126790.12	2.17483
intron_20_18306393_18315069	0.0295656	Uterus	0.795184	ZNF133	intron_20_18287037_18295713	ENSG00000125846.17	2.17586
intron_21_37096643_37108392	0.0296164	Uterus	0.795184	TTC3	intron_21_38468943_38480692	ENSG00000182670.14	2.17518
intron_21_42904276_42908864	0.0297023	Uterus	0.795184	NDUFV3	intron_21_44324386_44328974	ENSG00000160194.18	2.17404
intron_4_146442821_146503849	0.0297117	Uterus	0.795184	SLC10A7	intron_4_147363973_147425001	ENSG00000120519.16	-2.17391
intron_11_73914504_73916545	0.0349659	Adipose_Visceral_Omentum	0.795196	PAAF1	intron_11_73625549_73627590	ENSG00000175575.13	2.10875
intron_14_77822518_77827854	0.0349709	Adipose_Visceral_Omentum	0.795196	ADCK1	intron_14_78288861_78294197	ENSG00000063761.16	-2.1087
intron_14_95193919_95194536	0.034823	Adipose_Visceral_Omentum	0.795196	CLMN	intron_14_95660256_95660873	ENSG00000165959.12	2.11041
intron_15_87940753_88032857	0.0349299	Adipose_Visceral_Omentum	0.795196	NTRK3	intron_15_88483984_88576088	ENSG00000140538.17	-2.10917
intron_16_31363374_31371084	0.0349581	Adipose_Visceral_Omentum	0.795196	ITGAX	intron_16_31374695_31382405	ENSG00000140678.17	-2.10884
intron_3_195689438_195708134	0.0349709	Adipose_Visceral_Omentum	0.795196	MUC20-OT1	intron_3_195416309_195435005	ENSG00000242086.8	2.1087
intron_4_56345290_56349263	0.0349055	Adipose_Visceral_Omentum	0.795196	AASDH	intron_4_57211456_57215429	ENSG00000157426.14	-2.10945
intron_5_454051_461960	0.0349024	Adipose_Visceral_Omentum	0.795196	EXOC3	intron_5_454166_462075	ENSG00000180104.16	2.10949
intron_8_144357121_144357439	0.0349515	Adipose_Visceral_Omentum	0.795196	FBXL6	intron_8_145580781_145581099	ENSG00000182325.11	-2.10892
intron_11_45946003_45948886	0.0349958	Adipose_Visceral_Omentum	0.795217	PHF21A	intron_11_45967554_45970437	ENSG00000135365.17	2.10841
intron_19_41957119_41958286	0.0499958	Brain_Cerebellar_Hemisphere	0.795218	RABAC1	intron_19_42461271_42462438	ENSG00000105404.11	-1.96
intron_2_72945099_72961131	0.0499958	Brain_Cerebellar_Hemisphere	0.795218	SFXN5	intron_2_73172228_73188260	ENSG00000144040.13	1.96
intron_11_64224341_64224543	0.0350208	Adipose_Visceral_Omentum	0.795238	TRPT1	intron_11_63991813_63992015	ENSG00000149743.14	2.10812
intron_7_17830047_17834052	0.0270951	smultixcan	0.7953	SNX13	intron_7_17869670_17873675	ENSG00000071189.21	2.21014
intron_10_103097374_103098931	0.012607	Nerve_Tibial	0.795341	NT5C2	intron_10_104857131_104858688	ENSG00000076685.19	2.49468
intron_10_103106706_103111745	0.0121957	Nerve_Tibial	0.795341	NT5C2	intron_10_104866463_104871502	ENSG00000076685.19	-2.50643
intron_10_103106706_103139406	0.0183483	Nerve_Tibial	0.795341	NT5C2	intron_10_104866463_104899163	ENSG00000076685.19	2.35851
intron_10_103111805_103174858	0.0181748	Nerve_Tibial	0.795341	NT5C2	intron_10_104871562_104934615	ENSG00000076685.19	-2.36204
intron_10_112438389_112439506	0.0180855	Nerve_Tibial	0.795341	ZDHHC6	intron_10_114198147_114199264	ENSG00000023041.12	2.36386
intron_10_112438389_112440534	0.0152799	Nerve_Tibial	0.795341	ZDHHC6	intron_10_114198147_114200292	ENSG00000023041.12	-2.42568
intron_10_112438389_112442192	0.014727	Nerve_Tibial	0.795341	ZDHHC6	intron_10_114198147_114201950	ENSG00000023041.12	2.43902
intron_10_11527567_11597631	0.0213168	Nerve_Tibial	0.795341	USP6NL	intron_10_11569566_11639630	ENSG00000148429.15	2.30233
intron_10_122216828_122224726	0.028541	Nerve_Tibial	0.795341	TACC2	intron_10_123976343_123984241	ENSG00000138162.19	-2.18977
intron_10_123154485_123154918	0.0165251	Nerve_Tibial	0.795341	BUB3	intron_10_124914001_124914434	ENSG00000154473.18	2.39711
intron_10_123162828_123163820	0.0162752	Nerve_Tibial	0.795341	BUB3	intron_10_124922344_124923336	ENSG00000154473.18	-2.40268
intron_10_123162828_123165047	0.0162752	Nerve_Tibial	0.795341	BUB3	intron_10_124922344_124924563	ENSG00000154473.18	2.40268
intron_10_127127764_127248008	0.0122664	Nerve_Tibial	0.795341	DOCK1	intron_10_128926028_129046272	ENSG00000150760.13	-2.50439
intron_10_132337421_132337565	0.0238906	Nerve_Tibial	0.795341	LRRC27	intron_10_134150925_134151069	ENSG00000148814.18	2.25888
intron_10_132337695_132342213	0.0238906	Nerve_Tibial	0.795341	LRRC27	intron_10_134151199_134155717	ENSG00000148814.18	-2.25888
intron_10_132337695_132344498	0.0244549	Nerve_Tibial	0.795341	LRRC27	intron_10_134151199_134158002	ENSG00000148814.18	2.24991
intron_10_132351753_132355790	0.0283086	Nerve_Tibial	0.795341	LRRC27	intron_10_134165257_134169294	ENSG00000148814.18	2.19298
intron_10_18655175_18659193	0.0116725	Nerve_Tibial	0.795341	NSUN6	intron_10_18944104_18948122	ENSG00000241058.4	-2.52189
intron_10_30437406_30438916	0.0265762	Nerve_Tibial	0.795341	MAP3K8	intron_10_30726335_30727845	ENSG00000107968.10	2.21769
intron_10_34341816_34347956	0.0264882	Nerve_Tibial	0.795341	PARD3	intron_10_34630744_34636884	ENSG00000148498.17	2.21898
intron_10_43396590_43409090	0.0137405	Nerve_Tibial	0.795341	HNRNPF	intron_10_43892038_43904538	ENSG00000169813.17	2.46398
intron_10_43396590_43409131	0.0137405	Nerve_Tibial	0.795341	HNRNPF	intron_10_43892038_43904579	ENSG00000169813.17	2.46398
intron_10_43437262_43454065	0.0173263	Nerve_Tibial	0.795341	ZNF487	intron_10_43932710_43949513	ENSG00000243660.12	2.37971
intron_10_43476202_43481429	0.0176007	Nerve_Tibial	0.795341	ZNF487	intron_10_43971650_43976877	ENSG00000243660.12	-2.37391
intron_10_45624637_45625951	0.0149392	Nerve_Tibial	0.795341	ZFAND4	intron_10_46120085_46121399	ENSG00000172671.20	-2.43385
intron_10_59814755_59832525	0.0238918	Nerve_Tibial	0.795341	CCDC6	intron_10_61574513_61592283	ENSG00000108091.11	2.25887
intron_10_63610334_63619655	0.0228024	Nerve_Tibial	0.795341	REEP3	intron_10_65370094_65379415	ENSG00000165476.14	2.27673
intron_10_73768007_73768810	0.0134547	Nerve_Tibial	0.795341	SEC24C	intron_10_75527765_75528568	ENSG00000176986.16	2.4715
intron_10_73773815_73775419	0.0136509	Nerve_Tibial	0.795341	FUT11	intron_10_75533573_75535177	ENSG00000196968.11	2.46632
intron_10_73797605_73797781	0.0123288	Nerve_Tibial	0.795341	ZSWIM8	intron_10_75557363_75557539	ENSG00000214655.11	2.50259
intron_10_73806811_73807108	0.0128808	Nerve_Tibial	0.795341	ENSG00000272916	intron_10_75566569_75566866	ENSG00000272916.5	2.48705
intron_10_73806811_73807108	0.0128808	Nerve_Tibial	0.795341	NDST2	intron_10_75566569_75566866	ENSG00000166507.19	2.48705
intron_10_7775799_7778838	0.0281728	Nerve_Tibial	0.795341	KIN	intron_10_7817762_7820801	ENSG00000151657.12	2.19487
intron_10_84254443_84257893	0.0154756	Nerve_Tibial	0.795341	RGR	intron_10_86014199_86017649	ENSG00000148604.15	2.42105
intron_10_86681803_86687069	0.0245586	Nerve_Tibial	0.795341	LDB3	intron_10_88441560_88446826	ENSG00000122367.21	-2.24828
intron_10_93670848_93676653	0.0255109	Nerve_Tibial	0.795341	FRA10AC1	intron_10_95430605_95436410	ENSG00000148690.12	2.23358
intron_10_93687449_93692009	0.0259956	Nerve_Tibial	0.795341	FRA10AC1	intron_10_95447206_95451766	ENSG00000148690.12	-2.22628
intron_10_93692093_93692646	0.0259956	Nerve_Tibial	0.795341	FRA10AC1	intron_10_95451850_95452403	ENSG00000148690.12	2.22628
intron_10_96215389_96216653	0.017859	Nerve_Tibial	0.795341	BLNK	intron_10_97975145_97976409	ENSG00000095585.18	-2.36853
intron_10_97715985_97717194	0.0262231	Nerve_Tibial	0.795341	MARVELD1	intron_10_99475742_99476951	ENSG00000155254.13	2.22289
intron_10_97753182_97757265	0.0235862	Nerve_Tibial	0.795341	ZFYVE27	intron_10_99512939_99517022	ENSG00000155256.18	-2.2638
intron_11_102058955_102066485	0.0171901	Nerve_Tibial	0.795341	CFAP300	intron_11_101929686_101937216	ENSG00000137691.13	-2.38262
intron_11_105031280_105034208	0.021937	Nerve_Tibial	0.795341	CASP1	intron_11_104902007_104904935	ENSG00000137752.25	2.29146
intron_11_105033126_105034208	0.0230426	Nerve_Tibial	0.795341	CASP1	intron_11_104903853_104904935	ENSG00000137752.25	-2.27273
intron_11_105041719_105043483	0.0202778	Nerve_Tibial	0.795341	CARD16	intron_11_104912446_104914210	ENSG00000204397.10	-2.32117
intron_11_106011067_106022195	0.0185388	Nerve_Tibial	0.795341	MSANTD4	intron_11_105881794_105892922	ENSG00000170903.12	2.35468
intron_11_108046369_108049890	0.0245617	Nerve_Tibial	0.795341	CUL5	intron_11_107917096_107920617	ENSG00000166266.14	2.24823
intron_11_108121678_108131907	0.0170966	Nerve_Tibial	0.795341	ACAT1	intron_11_107992405_108002634	ENSG00000075239.14	2.38462
intron_11_108134316_108138898	0.016185	Nerve_Tibial	0.795341	ACAT1	intron_11_108005043_108009625	ENSG00000075239.14	2.40472
intron_11_118196821_118197968	0.0251165	Nerve_Tibial	0.795341	JAML	intron_11_118067536_118068683	ENSG00000160593.19	2.23961
intron_11_119112874_119113611	0.0172838	Nerve_Tibial	0.795341	C2CD2L	intron_11_118983584_118984321	ENSG00000172375.14	2.38061
intron_11_12008608_12008870	0.0280238	Nerve_Tibial	0.795341	DKK3	intron_11_12030155_12030417	ENSG00000050165.19	-2.19695
intron_11_12008608_12009172	0.0170609	Nerve_Tibial	0.795341	DKK3	intron_11_12030155_12030719	ENSG00000050165.19	2.38539
intron_11_122292403_122367496	0.0191568	Nerve_Tibial	0.795341	MIR100HG	intron_11_122163111_122238204	ENSG00000255248.11	-2.34247
intron_11_123480893_123577367	0.0271488	Nerve_Tibial	0.795341	GRAMD1B	intron_11_123351601_123448075	ENSG00000023171.20	-2.20937
intron_11_134153363_134157018	0.017549	Nerve_Tibial	0.795341	NCAPD3	intron_11_134023258_134026913	ENSG00000151503.14	-2.375
intron_11_45969901_45971116	0.0215691	Nerve_Tibial	0.795341	PHF21A	intron_11_45991452_45992667	ENSG00000135365.17	2.29787
intron_11_47286534_47289391	0.0284005	Nerve_Tibial	0.795341	MADD	intron_11_47308085_47310942	ENSG00000110514.20	2.19171
intron_11_48112983_48121003	0.0240038	Nerve_Tibial	0.795341	PTPRJ	intron_11_48134535_48142555	ENSG00000149177.15	-2.25707
intron_11_48121266_48123613	0.0238848	Nerve_Tibial	0.795341	PTPRJ	intron_11_48142818_48145165	ENSG00000149177.15	2.25898
intron_11_502181_504824	0.0123462	Nerve_Tibial	0.795341	RNH1	intron_11_502181_504824	ENSG00000023191.17	2.50209
intron_11_582081_587259	0.0161581	Nerve_Tibial	0.795341	PHRF1	intron_11_582081_587259	ENSG00000070047.13	-2.40533
intron_11_60386773_60389390	0.0155872	Nerve_Tibial	0.795341	MS4A7	intron_11_60154246_60156863	ENSG00000166927.13	-2.41844
intron_11_606596_607066	0.0167418	Nerve_Tibial	0.795341	PHRF1	intron_11_606596_607066	ENSG00000070047.13	-2.39233
intron_11_60842882_60847924	0.0213424	Nerve_Tibial	0.795341	CCDC86	intron_11_60610355_60615397	ENSG00000110104.13	2.30187
intron_11_61366216_61367923	0.0157894	Nerve_Tibial	0.795341	TMEM138	intron_11_61133688_61135395	ENSG00000149483.13	2.41375
intron_11_613865_614174	0.020159	Nerve_Tibial	0.795341	IRF7	intron_11_613865_614174	ENSG00000185507.21	2.32338
intron_11_614037_614174	0.0167418	Nerve_Tibial	0.795341	IRF7	intron_11_614037_614174	ENSG00000185507.21	2.39233
intron_11_614399_614476	0.0263832	Nerve_Tibial	0.795341	IRF7	intron_11_614399_614476	ENSG00000185507.21	2.22052
intron_11_65295599_65295934	0.0262997	Nerve_Tibial	0.795341	POLA2	intron_11_65063070_65063405	ENSG00000014138.10	-2.22176
intron_11_65295990_65297120	0.0262997	Nerve_Tibial	0.795341	POLA2	intron_11_65063461_65064591	ENSG00000014138.10	2.22176
intron_11_65314954_65320544	0.0225878	Nerve_Tibial	0.795341	CDC42EP2	intron_11_65082425_65088015	ENSG00000149798.5	-2.28033
intron_11_65526043_65526124	0.0134086	Nerve_Tibial	0.795341	SCYL1	intron_11_65293514_65293595	ENSG00000142186.18	-2.47273
intron_11_6564804_6565695	0.0235236	Nerve_Tibial	0.795341	DNHD1	intron_11_6586034_6586925	ENSG00000179532.13	2.26482
intron_11_6570100_6570247	0.0215398	Nerve_Tibial	0.795341	DNHD1	intron_11_6591330_6591477	ENSG00000179532.13	-2.29839
intron_11_68068937_68070189	0.0230136	Nerve_Tibial	0.795341	CHKA	intron_11_67836404_67837656	ENSG00000110721.12	-2.27321
intron_11_68439916_68446436	0.0218118	Nerve_Tibial	0.795341	LRP5	intron_11_68207384_68213904	ENSG00000162337.12	-2.29363
intron_11_68898012_68900548	0.0227836	Nerve_Tibial	0.795341	MRPL21	intron_11_68665480_68668016	ENSG00000197345.13	2.27704
intron_11_69063967_69067503	0.0168554	Nerve_Tibial	0.795341	TPCN2	intron_11_68831435_68834971	ENSG00000162341.18	2.38985
intron_11_69073001_69078482	0.0182605	Nerve_Tibial	0.795341	ENSG00000287725	intron_11_68840469_68845950	ENSG00000287725.2	2.36029
intron_11_69073001_69078482	0.0182605	Nerve_Tibial	0.795341	TPCN2	intron_11_68840469_68845950	ENSG00000162341.18	2.36029
intron_11_69079883_69081400	0.0133441	Nerve_Tibial	0.795341	ENSG00000287725	intron_11_68847351_68848868	ENSG00000287725.2	-2.47445
intron_11_69079883_69081400	0.0133441	Nerve_Tibial	0.795341	TPCN2	intron_11_68847351_68848868	ENSG00000162341.18	-2.47445
intron_11_69085930_69086523	0.0189971	Nerve_Tibial	0.795341	ENSG00000287725	intron_11_68853398_68853991	ENSG00000287725.2	-2.34559
intron_11_69085930_69086523	0.0189971	Nerve_Tibial	0.795341	TPCN2	intron_11_68853398_68853991	ENSG00000162341.18	-2.34559
intron_11_691598_694679	0.0243766	Nerve_Tibial	0.795341	DEAF1	intron_11_691598_694679	ENSG00000177030.19	2.25114
intron_11_70348420_70349923	0.0170055	Nerve_Tibial	0.795341	PPFIA1	intron_11_70194526_70196029	ENSG00000131626.19	-2.38659
intron_11_70348420_70354301	0.024335	Nerve_Tibial	0.795341	PPFIA1	intron_11_70194526_70200407	ENSG00000131626.19	2.2518
intron_11_70409960_70414542	0.0165273	Nerve_Tibial	0.795341	CTTN	intron_11_70256066_70260648	ENSG00000085733.16	2.39706
intron_11_76959031_76976289	0.0222126	Nerve_Tibial	0.795341	ACER3	intron_11_76670075_76687333	ENSG00000078124.13	-2.28671
intron_11_78127436_78139494	0.0213819	Nerve_Tibial	0.795341	ALG8	intron_11_77838482_77850540	ENSG00000159063.14	-2.30117
intron_11_78208963_78209448	0.0222531	Nerve_Tibial	0.795341	USP35	intron_11_77920009_77920494	ENSG00000118369.13	-2.28602
intron_12_102046119_102050189	0.0260301	Nerve_Tibial	0.795341	WASHC3	intron_12_102439897_102443967	ENSG00000120860.11	-2.22576
intron_12_105120597_105121101	0.0266102	Nerve_Tibial	0.795341	WASHC4	intron_12_105514375_105514879	ENSG00000136051.15	-2.21719
intron_12_109477764_109483531	0.0220332	Nerve_Tibial	0.795341	UBE3B	intron_12_109915569_109921336	ENSG00000151148.14	2.2898
intron_12_109481742_109483531	0.0220332	Nerve_Tibial	0.795341	UBE3B	intron_12_109919547_109921336	ENSG00000151148.14	-2.2898
intron_12_109568863_109573347	0.0189284	Nerve_Tibial	0.795341	MMAB	intron_12_110006668_110011152	ENSG00000139428.12	2.34694
intron_12_109579946_109581395	0.0233114	Nerve_Tibial	0.795341	MVK	intron_12_110017751_110019200	ENSG00000110921.14	-2.26829
intron_12_109579946_109586022	0.0198253	Nerve_Tibial	0.795341	MVK	intron_12_110017751_110023827	ENSG00000110921.14	2.32964
intron_12_109857659_109857855	0.0147984	Nerve_Tibial	0.795341	GLTP	intron_12_110295464_110295660	ENSG00000139433.11	-2.43728
intron_12_109857659_109858683	0.0147984	Nerve_Tibial	0.795341	GLTP	intron_12_110295464_110296488	ENSG00000139433.11	2.43728
intron_12_109858193_109858683	0.0147984	Nerve_Tibial	0.795341	GLTP	intron_12_110295998_110296488	ENSG00000139433.11	-2.43728
intron_12_109939247_109945260	0.0167497	Nerve_Tibial	0.795341	GIT2	intron_12_110377052_110383065	ENSG00000139436.22	-2.39216
intron_12_109939247_109947256	0.0167497	Nerve_Tibial	0.795341	GIT2	intron_12_110377052_110385061	ENSG00000139436.22	2.39216
intron_12_109951316_109953092	0.0255506	Nerve_Tibial	0.795341	GIT2	intron_12_110389121_110390897	ENSG00000139436.22	-2.23298
intron_12_110013249_110016388	0.0125922	Nerve_Tibial	0.795341	ANKRD13A	intron_12_110451054_110454193	ENSG00000076513.17	2.4951
intron_12_110016433_110018345	0.0200098	Nerve_Tibial	0.795341	ANKRD13A	intron_12_110454238_110456150	ENSG00000076513.17	2.32616
intron_12_110018488_110019139	0.0127673	Nerve_Tibial	0.795341	ANKRD13A	intron_12_110456293_110456944	ENSG00000076513.17	-2.4902
intron_12_110057296_110058988	0.0145352	Nerve_Tibial	0.795341	C12orf76	intron_12_110495101_110496793	ENSG00000174456.16	2.44376
intron_12_112917700_112918597	0.0124193	Nerve_Tibial	0.795341	OAS1	intron_12_113355505_113356402	ENSG00000089127.15	-2.5
intron_12_112917700_112919389	0.0124193	Nerve_Tibial	0.795341	OAS1	intron_12_113355505_113357194	ENSG00000089127.15	2.5
intron_12_112917700_112919487	0.0124193	Nerve_Tibial	0.795341	OAS1	intron_12_113355505_113357292	ENSG00000089127.15	-2.5
intron_12_12487187_12500519	0.0275299	Nerve_Tibial	0.795341	DUSP16	intron_12_12640121_12653453	ENSG00000111266.9	2.20392
intron_12_125114557_125134003	0.0154868	Nerve_Tibial	0.795341	AACS	intron_12_125599103_125618549	ENSG00000081760.17	2.42079
intron_12_125136864_125142092	0.0257535	Nerve_Tibial	0.795341	AACS	intron_12_125621410_125626638	ENSG00000081760.17	-2.22991
intron_12_22490218_22493223	0.0232058	Nerve_Tibial	0.795341	C2CD5	intron_12_22643152_22646157	ENSG00000111731.13	2.27003
intron_12_22518137_22523426	0.026927	Nerve_Tibial	0.795341	C2CD5	intron_12_22671071_22676360	ENSG00000111731.13	-2.21257
intron_12_48655060_48660468	0.0128161	Nerve_Tibial	0.795341	KANSL2	intron_12_49048843_49054251	ENSG00000139620.13	-2.48884
intron_12_49668554_49707055	0.0250429	Nerve_Tibial	0.795341	FMNL3	intron_12_50062337_50100838	ENSG00000161791.14	-2.24074
intron_12_57110110_57111129	0.0267033	Nerve_Tibial	0.795341	STAT6	intron_12_57503893_57504912	ENSG00000166888.12	2.21583
intron_12_57196277_57196982	0.024906	Nerve_Tibial	0.795341	LRP1	intron_12_57590060_57590765	ENSG00000123384.14	2.24286
intron_12_63569349_63570758	0.0280147	Nerve_Tibial	0.795341	DPY19L2	intron_12_63963129_63964538	ENSG00000177990.12	-2.19708
intron_12_70581302_70587007	0.0236979	Nerve_Tibial	0.795341	PTPRB	intron_12_70975082_70980787	ENSG00000127329.16	-2.26199
intron_12_7098412_7099686	0.0135038	Nerve_Tibial	0.795341	C1RL	intron_12_7251008_7252282	ENSG00000139178.12	-2.4702
intron_12_7099760_7099901	0.0272211	Nerve_Tibial	0.795341	C1RL	intron_12_7252356_7252497	ENSG00000139178.12	-2.20833
intron_12_7110572_7111025	0.0187904	Nerve_Tibial	0.795341	C1RL-AS1	intron_12_7263168_7263621	ENSG00000205885.8	2.34966
intron_12_7115219_7118899	0.0260032	Nerve_Tibial	0.795341	C1RL-AS1	intron_12_7267815_7271495	ENSG00000205885.8	2.22616
intron_12_7138816_7141242	0.0147517	Nerve_Tibial	0.795341	CLSTN3	intron_12_7291412_7293838	ENSG00000139182.15	-2.43842
intron_12_96247734_96259731	0.0123916	Nerve_Tibial	0.795341	ELK3	intron_12_96641512_96653509	ENSG00000111145.8	-2.50079
intron_13_110524197_110561348	0.0255937	Nerve_Tibial	0.795341	RAB20	intron_13_111176544_111213695	ENSG00000139832.5	2.23232
intron_13_113501880_113510238	0.017523	Nerve_Tibial	0.795341	TMCO3	intron_13_114156195_114164553	ENSG00000150403.18	2.37555
intron_13_113795237_113799339	0.0131756	Nerve_Tibial	0.795341	TMEM255B	intron_13_114498210_114502312	ENSG00000184497.13	-2.47899
intron_13_113799419_113800827	0.0266379	Nerve_Tibial	0.795341	TMEM255B	intron_13_114502392_114503800	ENSG00000184497.13	-2.21678
intron_13_113803332_113804885	0.0241473	Nerve_Tibial	0.795341	TMEM255B	intron_13_114506305_114507858	ENSG00000184497.13	2.25478
intron_13_114009464_114011171	0.0205219	Nerve_Tibial	0.795341	RASA3	intron_13_114774940_114776647	ENSG00000185989.11	-2.31667
intron_13_21176717_21176912	0.0168197	Nerve_Tibial	0.795341	MRPL57	intron_13_21750856_21751051	ENSG00000173141.5	2.39062
intron_13_30283791_30306940	0.0277329	Nerve_Tibial	0.795341	KATNAL1	intron_13_30857928_30881077	ENSG00000102781.14	2.20104
intron_13_30283791_30307331	0.0284426	Nerve_Tibial	0.795341	KATNAL1	intron_13_30857928_30881468	ENSG00000102781.14	2.19113
intron_13_46784350_46785649	0.0259506	Nerve_Tibial	0.795341	ESD	intron_13_47358485_47359784	ENSG00000139684.15	2.22695
intron_13_75530266_75537664	0.0125095	Nerve_Tibial	0.795341	COMMD6	intron_13_76104402_76111800	ENSG00000188243.14	-2.49744
intron_14_22902382_22903995	0.017463	Nerve_Tibial	0.795341	RBM23	intron_14_23371591_23373204	ENSG00000100461.18	-2.37681
intron_14_22902382_22904261	0.017463	Nerve_Tibial	0.795341	RBM23	intron_14_23371591_23373470	ENSG00000100461.18	2.37681
intron_14_22904190_22904261	0.0234399	Nerve_Tibial	0.795341	RBM23	intron_14_23373399_23373470	ENSG00000100461.18	-2.26619
intron_14_22905221_22905336	0.019126	Nerve_Tibial	0.795341	RBM23	intron_14_23374430_23374545	ENSG00000100461.18	-2.34307
intron_14_22905246_22905336	0.0182801	Nerve_Tibial	0.795341	RBM23	intron_14_23374455_23374545	ENSG00000100461.18	2.3599
intron_14_22905453_22905606	0.0171249	Nerve_Tibial	0.795341	RBM23	intron_14_23374662_23374815	ENSG00000100461.18	2.38401
intron_14_22905453_22906195	0.019126	Nerve_Tibial	0.795341	RBM23	intron_14_23374662_23375404	ENSG00000100461.18	-2.34307
intron_14_22905659_22906195	0.019126	Nerve_Tibial	0.795341	RBM23	intron_14_23374868_23375404	ENSG00000100461.18	2.34307
intron_14_22906368_22911328	0.0213262	Nerve_Tibial	0.795341	RBM23	intron_14_23375577_23380537	ENSG00000100461.18	-2.30216
intron_14_22911403_22913724	0.0238235	Nerve_Tibial	0.795341	RBM23	intron_14_23380612_23382933	ENSG00000100461.18	2.25996
intron_14_22911403_22918999	0.0234399	Nerve_Tibial	0.795341	RBM23	intron_14_23380612_23388208	ENSG00000100461.18	-2.26619
intron_14_22928615_22929167	0.0238838	Nerve_Tibial	0.795341	PRMT5	intron_14_23397824_23398376	ENSG00000100462.16	2.25899
intron_14_22928615_22929252	0.0238838	Nerve_Tibial	0.795341	PRMT5	intron_14_23397824_23398461	ENSG00000100462.16	-2.25899
intron_14_23090101_23090522	0.0178356	Nerve_Tibial	0.795341	ACIN1	intron_14_23559310_23559731	ENSG00000100813.15	-2.36901
intron_14_24302106_24302232	0.0127622	Nerve_Tibial	0.795341	NOP9	intron_14_24771312_24771438	ENSG00000196943.14	2.49034
intron_14_39132068_39136440	0.0263826	Nerve_Tibial	0.795341	GEMIN2	intron_14_39601272_39605644	ENSG00000092208.19	2.22053
intron_14_52440724_52455324	0.0176795	Nerve_Tibial	0.795341	TXNDC16	intron_14_52907442_52922042	ENSG00000087301.9	2.37226
intron_14_58116507_58131512	0.0185027	Nerve_Tibial	0.795341	ARMH4	intron_14_58583225_58598230	ENSG00000139971.15	-2.3554
intron_14_58267393_58273979	0.0140578	Nerve_Tibial	0.795341	PSMA3-AS1	intron_14_58734111_58740697	ENSG00000257621.9	2.45578
intron_14_58346505_58347020	0.0252094	Nerve_Tibial	0.795341	ARID4A	intron_14_58813223_58813738	ENSG00000032219.19	-2.23818
intron_14_59473090_59474728	0.0271197	Nerve_Tibial	0.795341	L3HYPDH	intron_14_59939808_59941446	ENSG00000126790.12	2.20979
intron_14_60125251_60125637	0.016742	Nerve_Tibial	0.795341	PCNX4	intron_14_60591969_60592355	ENSG00000126773.13	-2.39233
intron_14_67653498_67656416	0.0209534	Nerve_Tibial	0.795341	VTI1B	intron_14_68120215_68123133	ENSG00000100568.11	2.30882
intron_14_69442266_69454812	0.0187455	Nerve_Tibial	0.795341	SLC39A9	intron_14_69908983_69921529	ENSG00000029364.12	-2.35055
intron_14_75902224_75906555	0.0249964	Nerve_Tibial	0.795341	TTLL5	intron_14_76368567_76372898	ENSG00000119685.20	2.24146
intron_14_75902224_75954424	0.0249964	Nerve_Tibial	0.795341	TTLL5	intron_14_76368567_76420767	ENSG00000119685.20	-2.24146
intron_14_91114994_91157639	0.028526	Nerve_Tibial	0.795341	DGLUCY	intron_14_91581338_91623983	ENSG00000133943.21	-2.18998
intron_14_93016801_93115069	0.0149131	Nerve_Tibial	0.795341	ITPK1	intron_14_93483146_93581414	ENSG00000100605.17	-2.43448
intron_15_29719138_29720358	0.0141522	Nerve_Tibial	0.795341	TJP1	intron_15_30011342_30012562	ENSG00000104067.17	2.45338
intron_15_34142371_34145398	0.0192031	Nerve_Tibial	0.795341	KATNBL1	intron_15_34434572_34437599	ENSG00000134152.11	-2.34156
intron_15_34146850_34147200	0.0168785	Nerve_Tibial	0.795341	KATNBL1	intron_15_34439051_34439401	ENSG00000134152.11	-2.38934
intron_15_42191560_42199896	0.022613	Nerve_Tibial	0.795341	VPS39	intron_15_42483758_42492094	ENSG00000166887.16	-2.27991
intron_15_42231260_42233213	0.0219962	Nerve_Tibial	0.795341	TMEM87A	intron_15_42523458_42525411	ENSG00000103978.17	2.29043
intron_15_42322020_42326298	0.0237773	Nerve_Tibial	0.795341	GANC	intron_15_42614218_42618496	ENSG00000214013.10	2.26071
intron_15_42345832_42348103	0.0205551	Nerve_Tibial	0.795341	GANC	intron_15_42638030_42640301	ENSG00000214013.10	2.31606
intron_15_42396877_42399492	0.0210334	Nerve_Tibial	0.795341	CAPN3	intron_15_42689075_42691690	ENSG00000092529.25	-2.30738
intron_15_42396877_42399492	0.0210334	Nerve_Tibial	0.795341	ENSG00000258461	intron_15_42689075_42691690	ENSG00000258461.5	-2.30738
intron_15_42403777_42405926	0.0145184	Nerve_Tibial	0.795341	CAPN3	intron_15_42695975_42698124	ENSG00000092529.25	-2.44417
intron_15_42984942_42988819	0.0137352	Nerve_Tibial	0.795341	UBR1	intron_15_43277140_43281017	ENSG00000159459.12	-2.46411
intron_15_56427739_56428367	0.0198257	Nerve_Tibial	0.795341	TEX9	intron_15_56719937_56720565	ENSG00000151575.15	-2.32963
intron_15_58640960_58643886	0.0284215	Nerve_Tibial	0.795341	ADAM10	intron_15_58933159_58936085	ENSG00000137845.15	2.19142
intron_15_65697383_65700544	0.0250341	Nerve_Tibial	0.795341	DENND4A	intron_15_65989721_65992882	ENSG00000174485.16	-2.24088
intron_15_72775097_72783246	0.013621	Nerve_Tibial	0.795341	ADPGK	intron_15_73067438_73075587	ENSG00000159322.18	-2.46711
intron_15_76295737_76309932	0.0191757	Nerve_Tibial	0.795341	ETFA	intron_15_76588078_76602273	ENSG00000140374.17	2.3421
intron_15_76310064_76311350	0.0209093	Nerve_Tibial	0.795341	ETFA	intron_15_76602405_76603691	ENSG00000140374.17	2.30962
intron_15_76434310_76471212	0.0173451	Nerve_Tibial	0.795341	SCAPER	intron_15_76726651_76763553	ENSG00000140386.13	-2.37931
intron_15_76733384_76753808	0.0209534	Nerve_Tibial	0.795341	SCAPER	intron_15_77025725_77046149	ENSG00000140386.13	-2.30882
intron_15_77252526_77284958	0.0252967	Nerve_Tibial	0.795341	PEAK1	intron_15_77544868_77577300	ENSG00000173517.11	2.23684
intron_15_77464387_77467095	0.017097	Nerve_Tibial	0.795341	HMG20A	intron_15_77756729_77759437	ENSG00000140382.15	-2.38462
intron_15_78790794_78791140	0.0140998	Nerve_Tibial	0.795341	ADAMTS7	intron_15_79083136_79083482	ENSG00000136378.15	-2.45471
intron_15_78939171_78944778	0.020731	Nerve_Tibial	0.795341	CTSH	intron_15_79231513_79237120	ENSG00000103811.18	-2.31285
intron_15_78939171_78944891	0.0201643	Nerve_Tibial	0.795341	CTSH	intron_15_79231513_79237233	ENSG00000103811.18	2.32328
intron_15_89295094_89299800	0.0156933	Nerve_Tibial	0.795341	FANCI	intron_15_89838325_89843031	ENSG00000140525.20	-2.41597
intron_15_89322015_89323404	0.0198873	Nerve_Tibial	0.795341	POLG	intron_15_89865246_89866635	ENSG00000140521.18	-2.32847
intron_15_90482749_90483361	0.0155166	Nerve_Tibial	0.795341	IQGAP1	intron_15_91025981_91026593	ENSG00000140575.13	-2.42009
intron_16_1403344_1413846	0.0190782	Nerve_Tibial	0.795341	UNKL	intron_16_1453345_1463847	ENSG00000059145.19	2.344
intron_16_15135755_15136567	0.0213901	Nerve_Tibial	0.795341	ENSG00000291273	intron_16_15229612_15230424	ENSG00000291273.1	-2.30103
intron_16_15136131_15136567	0.0213901	Nerve_Tibial	0.795341	PKD1P6	intron_16_15229988_15230424	ENSG00000250251.7	2.30103
intron_16_1706657_1724557	0.0189971	Nerve_Tibial	0.795341	MAPK8IP3	intron_16_1756658_1774558	ENSG00000138834.15	-2.34559
intron_16_2037600_2037757	0.0245608	Nerve_Tibial	0.795341	SLC9A3R2	intron_16_2087601_2087758	ENSG00000065054.14	-2.24824
intron_16_29986504_29986844	0.019126	Nerve_Tibial	0.795341	TAOK2	intron_16_29997825_29998165	ENSG00000149930.18	-2.34307
intron_16_29986504_29989593	0.019126	Nerve_Tibial	0.795341	TAOK2	intron_16_29997825_30000914	ENSG00000149930.18	2.34307
intron_16_30001040_30001212	0.0180318	Nerve_Tibial	0.795341	INO80E	intron_16_30012361_30012533	ENSG00000169592.15	2.36496
intron_16_30001530_30002436	0.0161473	Nerve_Tibial	0.795341	INO80E	intron_16_30012851_30013757	ENSG00000169592.15	2.40557
intron_16_30001530_30004568	0.0180318	Nerve_Tibial	0.795341	INO80E	intron_16_30012851_30015889	ENSG00000169592.15	-2.36496
intron_16_30001530_30005221	0.0233374	Nerve_Tibial	0.795341	INO80E	intron_16_30012851_30016542	ENSG00000169592.15	-2.26787
intron_16_30852322_30888860	0.0189422	Nerve_Tibial	0.795341	BCL7C	intron_16_30863643_30900181	ENSG00000099385.12	2.34667
intron_16_503097_505524	0.0256207	Nerve_Tibial	0.795341	RAB11FIP3	intron_16_553097_555524	ENSG00000090565.17	2.23191
intron_16_5090565_5093484	0.0136018	Nerve_Tibial	0.795341	EEF2KMT	intron_16_5140566_5143485	ENSG00000118894.15	-2.46761
intron_16_53622356_53636439	0.0170263	Nerve_Tibial	0.795341	RPGRIP1L	intron_16_53656268_53670351	ENSG00000103494.16	-2.38614
intron_16_53637854_53638310	0.0164719	Nerve_Tibial	0.795341	RPGRIP1L	intron_16_53671766_53672222	ENSG00000103494.16	-2.39829
intron_16_60539_61120	0.0163348	Nerve_Tibial	0.795341	RHBDF1	intron_16_110537_111118	ENSG00000007384.15	-2.40135
intron_16_66730223_66730915	0.0282852	Nerve_Tibial	0.795341	DYNC1LI2	intron_16_66764126_66764818	ENSG00000135720.13	2.19331
intron_16_66826583_66826677	0.0262125	Nerve_Tibial	0.795341	NAE1	intron_16_66860486_66860580	ENSG00000159593.15	-2.22305
intron_16_66826780_66830847	0.0262125	Nerve_Tibial	0.795341	NAE1	intron_16_66860683_66864750	ENSG00000159593.15	-2.22305
intron_16_68355883_68356030	0.0257836	Nerve_Tibial	0.795341	PRMT7	intron_16_68389786_68389933	ENSG00000132600.18	2.22946
intron_16_68355883_68356141	0.0262377	Nerve_Tibial	0.795341	PRMT7	intron_16_68389786_68390044	ENSG00000132600.18	2.22268
intron_16_68356215_68356701	0.0237984	Nerve_Tibial	0.795341	PRMT7	intron_16_68390118_68390604	ENSG00000132600.18	2.26037
intron_16_68533855_68557998	0.0137835	Nerve_Tibial	0.795341	ZFP90	intron_16_68567758_68591901	ENSG00000184939.16	-2.46286
intron_16_75149267_75152909	0.0230315	Nerve_Tibial	0.795341	ZFP1	intron_16_75183165_75186807	ENSG00000184517.12	2.27291
intron_16_88586684_88587542	0.0122523	Nerve_Tibial	0.795341	ZC3H18	intron_16_88653092_88653950	ENSG00000158545.16	2.50479
intron_16_88713447_88713647	0.0136048	Nerve_Tibial	0.795341	CTU2	intron_16_88779855_88780055	ENSG00000174177.13	-2.46753
intron_16_89647331_89649351	0.0159181	Nerve_Tibial	0.795341	CHMP1A	intron_16_89713739_89715759	ENSG00000131165.16	-2.41079
intron_17_1006120_1007165	0.0244489	Nerve_Tibial	0.795341	ABR	intron_17_909360_910405	ENSG00000159842.16	-2.25
intron_17_1006169_1007165	0.0244489	Nerve_Tibial	0.795341	ABR	intron_17_909409_910405	ENSG00000159842.16	2.25
intron_17_15978163_15980243	0.0274977	Nerve_Tibial	0.795341	ZSWIM7	intron_17_15881477_15883557	ENSG00000214941.8	2.20438
intron_17_16149517_16151946	0.0236496	Nerve_Tibial	0.795341	NCOR1	intron_17_16052831_16055260	ENSG00000141027.23	2.26277
intron_17_16151616_16151946	0.0285401	Nerve_Tibial	0.795341	NCOR1	intron_17_16054930_16055260	ENSG00000141027.23	-2.18978
intron_17_17213856_17214985	0.0265762	Nerve_Tibial	0.795341	FLCN	intron_17_17117170_17118299	ENSG00000154803.13	2.21769
intron_17_17224143_17226176	0.0254326	Nerve_Tibial	0.795341	FLCN	intron_17_17127457_17129490	ENSG00000154803.13	-2.23477
intron_17_18163838_18166361	0.0197871	Nerve_Tibial	0.795341	MYO15A	intron_17_18067152_18069675	ENSG00000091536.20	-2.33036
intron_17_20156236_20204333	0.0269889	Nerve_Tibial	0.795341	SPECC1	intron_17_20059549_20107646	ENSG00000128487.19	-2.21168
intron_17_41802979_41803287	0.0258848	Nerve_Tibial	0.795341	P3H4	intron_17_39959231_39959539	ENSG00000141696.13	2.22794
intron_17_42304652_42305610	0.0282642	Nerve_Tibial	0.795341	STAT5A	intron_17_40456670_40457628	ENSG00000126561.18	-2.1936
intron_17_42317224_42322282	0.0207629	Nerve_Tibial	0.795341	STAT3	intron_17_40469242_40474300	ENSG00000168610.16	-2.31227
intron_17_42317224_42322285	0.0207629	Nerve_Tibial	0.795341	STAT3	intron_17_40469242_40474303	ENSG00000168610.16	2.31227
intron_17_42756379_42759739	0.014123	Nerve_Tibial	0.795341	RAMP2-AS1	intron_17_40908397_40911757	ENSG00000197291.9	2.45412
intron_17_43492292_43492681	0.0165273	Nerve_Tibial	0.795341	DHX8	intron_17_41569660_41570049	ENSG00000067596.12	-2.39706
intron_17_44189299_44189411	0.0201617	Nerve_Tibial	0.795341	TMUB2	intron_17_42266667_42266779	ENSG00000168591.16	-2.32333
intron_17_44323577_44324711	0.0265693	Nerve_Tibial	0.795341	SLC25A39	intron_17_42400945_42402079	ENSG00000013306.16	-2.21779
intron_17_47307637_47310139	0.023551	Nerve_Tibial	0.795341	ITGB3	intron_17_45385003_45387505	ENSG00000259207.10	2.26438
intron_17_47391580_47394025	0.0205486	Nerve_Tibial	0.795341	EFCAB13	intron_17_45468946_45471391	ENSG00000178852.16	-2.31618
intron_17_47590881_47591904	0.0149403	Nerve_Tibial	0.795341	NPEPPS	intron_17_45668247_45669270	ENSG00000141279.18	2.43382
intron_17_47590881_47591956	0.0149403	Nerve_Tibial	0.795341	NPEPPS	intron_17_45668247_45669322	ENSG00000141279.18	-2.43382
intron_17_47944715_47945559	0.0216192	Nerve_Tibial	0.795341	PNPO	intron_17_46022081_46022925	ENSG00000108439.11	-2.29699
intron_17_47944715_47946323	0.0216192	Nerve_Tibial	0.795341	PNPO	intron_17_46022081_46023689	ENSG00000108439.11	2.29699
intron_17_47973650_47973931	0.024335	Nerve_Tibial	0.795341	CDK5RAP3	intron_17_46051016_46051297	ENSG00000108465.15	2.2518
intron_17_47973650_47973931	0.024335	Nerve_Tibial	0.795341	ENSG00000263798	intron_17_46051016_46051297	ENSG00000263798.2	2.2518
intron_17_50977221_50979746	0.0188833	Nerve_Tibial	0.795341	SPAG9	intron_17_49054582_49057107	ENSG00000008294.22	-2.34783
intron_17_5474789_5480054	0.0285037	Nerve_Tibial	0.795341	DERL2	intron_17_5378109_5383374	ENSG00000072849.11	-2.19028
intron_17_63493659_63493922	0.0173005	Nerve_Tibial	0.795341	ACE	intron_17_61571020_61571283	ENSG00000159640.17	2.38026
intron_17_63493659_63493922	0.0173005	Nerve_Tibial	0.795341	ENSG00000264813	intron_17_61571020_61571283	ENSG00000264813.6	2.38026
intron_17_64562966_64571798	0.0234138	Nerve_Tibial	0.795341	SMURF2	intron_17_62559084_62567916	ENSG00000108854.16	2.26661
intron_17_65689218_65743068	0.0280631	Nerve_Tibial	0.795341	CEP112	intron_17_63685336_63739186	ENSG00000154240.18	-2.1964
intron_17_67875744_67886128	0.0257598	Nerve_Tibial	0.795341	BPTF	intron_17_65871860_65882244	ENSG00000171634.19	2.22981
intron_17_67875744_67891844	0.0270234	Nerve_Tibial	0.795341	BPTF	intron_17_65871860_65887960	ENSG00000171634.19	-2.21118
intron_17_67886316_67891844	0.0253501	Nerve_Tibial	0.795341	BPTF	intron_17_65882432_65887960	ENSG00000171634.19	2.23602
intron_17_76265403_76265907	0.0283318	Nerve_Tibial	0.795341	UBALD2	intron_17_74261484_74261988	ENSG00000185262.9	2.19266
intron_17_77141107_77142646	0.0258702	Nerve_Tibial	0.795341	SEC14L1	intron_17_75137189_75138728	ENSG00000129657.16	-2.22816
intron_17_77141721_77142646	0.0258702	Nerve_Tibial	0.795341	SEC14L1	intron_17_75137803_75138728	ENSG00000129657.16	2.22816
intron_17_81108509_81115770	0.0132591	Nerve_Tibial	0.795341	BAIAP2	intron_17_79082309_79089570	ENSG00000175866.16	2.47673
intron_17_81110959_81115770	0.02255	Nerve_Tibial	0.795341	BAIAP2	intron_17_79084759_79089570	ENSG00000175866.16	-2.28097
intron_17_81701131_81701508	0.027898	Nerve_Tibial	0.795341	HGS	intron_17_79668161_79668538	ENSG00000185359.14	2.19872
intron_17_81701131_81701538	0.027898	Nerve_Tibial	0.795341	HGS	intron_17_79668161_79668568	ENSG00000185359.14	-2.19872
intron_17_82172860_82178474	0.0285175	Nerve_Tibial	0.795341	CCDC57	intron_17_80130736_80136350	ENSG00000176155.21	-2.19009
intron_17_82925057_82926400	0.0244712	Nerve_Tibial	0.795341	TBCD	intron_17_80882933_80884276	ENSG00000141556.22	-2.24965
intron_17_82965746_83005115	0.0206749	Nerve_Tibial	0.795341	B3GNTL1	intron_17_80923622_80962991	ENSG00000175711.9	-2.31387
intron_17_83085323_83093167	0.027775	Nerve_Tibial	0.795341	METRNL	intron_17_81043199_81050912	ENSG00000176845.13	-2.20045
intron_18_36800311_36807847	0.0225436	Nerve_Tibial	0.795341	TPGS2	intron_18_34380274_34387810	ENSG00000134779.15	-2.28108
intron_18_36805502_36807847	0.0274257	Nerve_Tibial	0.795341	TPGS2	intron_18_34385465_34387810	ENSG00000134779.15	2.20541
intron_18_36818973_36828683	0.0225436	Nerve_Tibial	0.795341	TPGS2	intron_18_34398936_34408646	ENSG00000134779.15	2.28108
intron_18_48619745_48625189	0.0251289	Nerve_Tibial	0.795341	CTIF	intron_18_46146116_46151560	ENSG00000134030.14	-2.23942
intron_18_57652172_57652484	0.0160826	Nerve_Tibial	0.795341	ATP8B1	intron_18_55319404_55319716	ENSG00000081923.15	-2.40704
intron_18_59152612_59155688	0.015618	Nerve_Tibial	0.795341	SEC11C	intron_18_56819844_56822920	ENSG00000166562.9	-2.41772
intron_18_59152685_59155688	0.015618	Nerve_Tibial	0.795341	SEC11C	intron_18_56819917_56822920	ENSG00000166562.9	2.41772
intron_18_8371810_8376046	0.0242504	Nerve_Tibial	0.795341	PTPRM	intron_18_8371808_8376044	ENSG00000173482.17	-2.25314
intron_19_10315492_10315705	0.0253622	Nerve_Tibial	0.795341	ENSG00000167807	intron_19_10426168_10426381	ENSG00000167807.15	-2.23584
intron_19_10315492_10315705	0.0253622	Nerve_Tibial	0.795341	ENSG00000267303	intron_19_10426168_10426381	ENSG00000267303.1	-2.23584
intron_19_10315492_10315705	0.0253622	Nerve_Tibial	0.795341	FDX2	intron_19_10426168_10426381	ENSG00000267673.7	-2.23584
intron_19_1127765_1132090	0.0243453	Nerve_Tibial	0.795341	SBNO2	intron_19_1127764_1132089	ENSG00000064932.16	-2.25164
intron_19_1127765_1147309	0.0235713	Nerve_Tibial	0.795341	SBNO2	intron_19_1127764_1147308	ENSG00000064932.16	2.26405
intron_19_11848930_11866205	0.0130119	Nerve_Tibial	0.795341	ZNF439	intron_19_11959745_11977020	ENSG00000171291.9	-2.48344
intron_19_19150764_19157025	0.0251407	Nerve_Tibial	0.795341	MEF2B	intron_19_19261573_19267834	ENSG00000213999.17	-2.23923
intron_19_19150764_19157216	0.0251407	Nerve_Tibial	0.795341	BORCS8-MEF2B	intron_19_19261573_19268025	ENSG00000064489.23	-2.23923
intron_19_19150764_19170205	0.0178387	Nerve_Tibial	0.795341	MEF2B	intron_19_19261573_19281014	ENSG00000213999.17	2.36895
intron_19_19150764_19180686	0.0251407	Nerve_Tibial	0.795341	BORCS8-MEF2B	intron_19_19261573_19291495	ENSG00000064489.23	2.23923
intron_19_19150764_19180686	0.0251407	Nerve_Tibial	0.795341	MEF2B	intron_19_19261573_19291495	ENSG00000213999.17	2.23923
intron_19_19348938_19349155	0.0268603	Nerve_Tibial	0.795341	MAU2	intron_19_19459747_19459964	ENSG00000129933.21	2.21354
intron_19_19465614_19492306	0.0163005	Nerve_Tibial	0.795341	GATAD2A	intron_19_19576423_19603115	ENSG00000167491.18	2.40212
intron_19_21294739_21306818	0.0282834	Nerve_Tibial	0.795341	ZNF708	intron_19_21477541_21489620	ENSG00000182141.10	2.19333
intron_19_21310627_21329210	0.028628	Nerve_Tibial	0.795341	ZNF708	intron_19_21493429_21512012	ENSG00000182141.10	-2.18857
intron_19_3193428_3196183	0.0168619	Nerve_Tibial	0.795341	NCLN	intron_19_3193426_3196181	ENSG00000125912.11	2.38971
intron_19_35138894_35140076	0.0246799	Nerve_Tibial	0.795341	ENSG00000221857	intron_19_35629798_35630980	ENSG00000221857.7	-2.24638
intron_19_35138894_35140076	0.0246799	Nerve_Tibial	0.795341	FXYD1	intron_19_35629798_35630980	ENSG00000266964.6	-2.24638
intron_19_35139588_35140076	0.0246799	Nerve_Tibial	0.795341	FXYD1	intron_19_35630492_35630980	ENSG00000266964.6	-2.24638
intron_19_35139767_35139919	0.0246799	Nerve_Tibial	0.795341	FXYD1	intron_19_35630671_35630823	ENSG00000266964.6	-2.24638
intron_19_35139767_35140076	0.0246799	Nerve_Tibial	0.795341	FXYD1	intron_19_35630671_35630980	ENSG00000266964.6	2.24638
intron_19_35745187_35745348	0.0249415	Nerve_Tibial	0.795341	U2AF1L4	intron_19_36236088_36236249	ENSG00000161265.15	2.24231
intron_19_36017991_36018898	0.0243382	Nerve_Tibial	0.795341	CLIP3	intron_19_36508893_36509800	ENSG00000105270.15	-2.25175
intron_19_38283797_38287876	0.0143846	Nerve_Tibial	0.795341	SPINT2	intron_19_38774437_38778516	ENSG00000167642.13	2.44751
intron_19_39125919_39169532	0.012546	Nerve_Tibial	0.795341	PAK4	intron_19_39616559_39660172	ENSG00000130669.17	2.4964
intron_19_40703855_40705096	0.0158365	Nerve_Tibial	0.795341	COQ8B	intron_19_41209760_41211001	ENSG00000123815.13	-2.41266
intron_19_40741864_40742073	0.0233036	Nerve_Tibial	0.795341	C19orf54	intron_19_41247769_41247978	ENSG00000188493.15	-2.26842
intron_19_40801415_40806555	0.0281758	Nerve_Tibial	0.795341	EGLN2	intron_19_41307320_41312460	ENSG00000269858.6	-2.19483
intron_19_40801415_40806555	0.0281758	Nerve_Tibial	0.795341	RAB4B-EGLN2	intron_19_41307320_41312460	ENSG00000171570.11	-2.19483
intron_19_43486870_43494702	0.0161693	Nerve_Tibial	0.795341	PHLDB3	intron_19_43991022_43998854	ENSG00000176531.11	2.40507
intron_19_43511566_43526515	0.0178589	Nerve_Tibial	0.795341	ETHE1	intron_19_44015718_44030667	ENSG00000105755.8	2.36853
intron_19_4357585_4358083	0.0264903	Nerve_Tibial	0.795341	MPND	intron_19_4357582_4358080	ENSG00000008382.16	-2.21895
intron_19_44340542_44343254	0.0274598	Nerve_Tibial	0.795341	ZNF112	intron_19_44844694_44847406	ENSG00000062370.17	2.20492
intron_19_44340542_44356626	0.0274598	Nerve_Tibial	0.795341	ZNF112	intron_19_44844694_44860778	ENSG00000062370.17	-2.20492
intron_19_44657910_44661292	0.017082	Nerve_Tibial	0.795341	PVR	intron_19_45161178_45164559	ENSG00000073008.16	2.38494
intron_19_4491835_4493703	0.0148776	Nerve_Tibial	0.795341	HDGFL2	intron_19_4491832_4493700	ENSG00000167674.15	2.43535
intron_19_4496405_4496919	0.0217468	Nerve_Tibial	0.795341	HDGFL2	intron_19_4496402_4496916	ENSG00000167674.15	-2.29476
intron_19_4496405_4497958	0.0237523	Nerve_Tibial	0.795341	HDGFL2	intron_19_4496402_4497955	ENSG00000167674.15	2.26111
intron_19_45138611_45140236	0.0229814	Nerve_Tibial	0.795341	PPP1R37	intron_19_45641869_45643494	ENSG00000104866.11	-2.27374
intron_19_45140606_45141322	0.0189104	Nerve_Tibial	0.795341	PPP1R37	intron_19_45643864_45644580	ENSG00000104866.11	-2.34729
intron_19_48838129_48839205	0.0165222	Nerve_Tibial	0.795341	PLEKHA4	intron_19_49341386_49342462	ENSG00000105559.13	-2.39717
intron_19_48838129_48841149	0.0164982	Nerve_Tibial	0.795341	PLEKHA4	intron_19_49341386_49344406	ENSG00000105559.13	2.3977
intron_19_48841310_48845370	0.0123357	Nerve_Tibial	0.795341	PLEKHA4	intron_19_49344567_49348627	ENSG00000105559.13	2.50239
intron_19_49309826_49310040	0.0230649	Nerve_Tibial	0.795341	SLC6A16	intron_19_49813083_49813297	ENSG00000063127.16	-2.27236
intron_19_50026122_50031014	0.018161	Nerve_Tibial	0.795341	ZNF473	intron_19_50529379_50534271	ENSG00000142528.16	-2.36232
intron_19_50031091_50039161	0.0194414	Nerve_Tibial	0.795341	ZNF473	intron_19_50534348_50542418	ENSG00000142528.16	2.33696
intron_19_51414515_51415181	0.0224006	Nerve_Tibial	0.795341	SIGLEC10	intron_19_51917769_51918435	ENSG00000142512.15	-2.28351
intron_19_52157540_52160465	0.0268476	Nerve_Tibial	0.795341	ZNF836	intron_19_52660793_52663718	ENSG00000196267.14	2.21373
intron_19_53179984_53182884	0.01269	Nerve_Tibial	0.795341	ZNF665	intron_19_53683237_53686137	ENSG00000197497.11	2.49235
intron_19_53522684_53523264	0.0229277	Nerve_Tibial	0.795341	ZNF331	intron_19_54025938_54026518	ENSG00000130844.19	2.27464
intron_19_54106011_54106811	0.0202098	Nerve_Tibial	0.795341	NDUFA3	intron_19_54609318_54610118	ENSG00000170906.16	2.32243
intron_19_54106446_54106811	0.0202098	Nerve_Tibial	0.795341	NDUFA3	intron_19_54609753_54610118	ENSG00000170906.16	-2.32243
intron_19_54145817_54145910	0.0233739	Nerve_Tibial	0.795341	CNOT3	intron_19_54649553_54649646	ENSG00000088038.20	2.26727
intron_19_55643774_55644553	0.0215605	Nerve_Tibial	0.795341	ZNF581	intron_19_56155140_56155919	ENSG00000171425.10	-2.29802
intron_19_57411406_57417912	0.0121964	Nerve_Tibial	0.795341	ZNF17	intron_19_57922774_57929280	ENSG00000186272.13	-2.50641
intron_19_57958717_57961391	0.0240449	Nerve_Tibial	0.795341	C19orf18	intron_19_58470085_58472759	ENSG00000177025.3	-2.25641
intron_19_58586356_58598967	0.0135283	Nerve_Tibial	0.795341	ENSG00000286104	intron_19_59097723_59110334	ENSG00000286104.1	2.46955
intron_19_6381615_6381697	0.0215393	Nerve_Tibial	0.795341	GTF2F1	intron_19_6381626_6381708	ENSG00000125651.14	-2.2984
intron_19_7932932_7933485	0.0206891	Nerve_Tibial	0.795341	TIMM44	intron_19_7997817_7998370	ENSG00000104980.8	2.31361
intron_19_9977701_9978574	0.0266173	Nerve_Tibial	0.795341	COL5A3	intron_19_10088377_10089250	ENSG00000080573.7	2.21708
intron_1_101077508_101083461	0.0125975	Nerve_Tibial	0.795341	DPH5-DT	intron_1_101543064_101549017	ENSG00000233184.9	-2.49495
intron_1_101080613_101083461	0.0118102	Nerve_Tibial	0.795341	DPH5-DT	intron_1_101546169_101549017	ENSG00000233184.9	-2.51777
intron_1_109489100_109489930	0.0176815	Nerve_Tibial	0.795341	ATXN7L2	intron_1_110031722_110032552	ENSG00000162650.17	2.37222
intron_1_11069730_11070900	0.0193093	Nerve_Tibial	0.795341	EXOSC10	intron_1_11129787_11130957	ENSG00000171824.14	2.33951
intron_1_11129838_11130529	0.0284259	Nerve_Tibial	0.795341	MTOR	intron_1_11189895_11190586	ENSG00000198793.14	-2.19136
intron_1_113900400_113901236	0.0284858	Nerve_Tibial	0.795341	AP4B1	intron_1_114443022_114443858	ENSG00000134262.13	-2.19053
intron_1_1340177_1340247	0.0241255	Nerve_Tibial	0.795341	DVL1	intron_1_1275557_1275627	ENSG00000107404.21	-2.25513
intron_1_149899672_149900010	0.018946	Nerve_Tibial	0.795341	BOLA1	intron_1_149871225_149871563	ENSG00000178096.9	2.34659
intron_1_151761552_151762105	0.0158072	Nerve_Tibial	0.795341	MRPL9	intron_1_151734028_151734581	ENSG00000143436.11	2.41334
intron_1_153357881_153358269	0.0252818	Nerve_Tibial	0.795341	S100A9	intron_1_153330357_153330745	ENSG00000163220.11	-2.23707
intron_1_154337544_154340854	0.026088	Nerve_Tibial	0.795341	ATP8B2	intron_1_154310020_154313330	ENSG00000143515.20	2.2249
intron_1_155061489_155062245	0.0268814	Nerve_Tibial	0.795341	ADAM15	intron_1_155033965_155034721	ENSG00000143537.14	2.21324
intron_1_155061975_155062245	0.0269466	Nerve_Tibial	0.795341	ADAM15	intron_1_155034451_155034721	ENSG00000143537.14	-2.21229
intron_1_155062117_155062245	0.0248892	Nerve_Tibial	0.795341	ADAM15	intron_1_155034593_155034721	ENSG00000143537.14	-2.24312
intron_1_155251601_155251733	0.015432	Nerve_Tibial	0.795341	ENTREP3	intron_1_155221392_155221524	ENSG00000160767.23	2.42208
intron_1_155253732_155254653	0.01571	Nerve_Tibial	0.795341	ENTREP3	intron_1_155223523_155224444	ENSG00000160767.23	-2.41558
intron_1_155284135_155284539	0.0163951	Nerve_Tibial	0.795341	HCN3	intron_1_155253926_155254330	ENSG00000143630.10	-2.4
intron_1_155309076_155310064	0.0237322	Nerve_Tibial	0.795341	FDPS	intron_1_155278867_155279855	ENSG00000160752.15	-2.26144
intron_1_155309965_155310043	0.0237322	Nerve_Tibial	0.795341	FDPS	intron_1_155279756_155279834	ENSG00000160752.15	-2.26144
intron_1_156233728_156236288	0.0245529	Nerve_Tibial	0.795341	PMF1-BGLAP	intron_1_156203519_156206079	ENSG00000260238.6	2.24837
intron_1_156233728_156236288	0.0245529	Nerve_Tibial	0.795341	PMF1	intron_1_156203519_156206079	ENSG00000160783.19	2.24837
intron_1_156233728_156236349	0.0245529	Nerve_Tibial	0.795341	PMF1-BGLAP	intron_1_156203519_156206140	ENSG00000260238.6	-2.24837
intron_1_156233728_156236349	0.0245529	Nerve_Tibial	0.795341	PMF1	intron_1_156203519_156206140	ENSG00000160783.19	-2.24837
intron_1_156294565_156295526	0.0237635	Nerve_Tibial	0.795341	GLMP	intron_1_156264356_156265317	ENSG00000198715.13	2.26093
intron_1_159032691_159045297	0.0202073	Nerve_Tibial	0.795341	IFI16	intron_1_159002481_159015087	ENSG00000163565.20	2.32248
intron_1_161323670_161328396	0.0235457	Nerve_Tibial	0.795341	SDHC	intron_1_161293460_161298186	ENSG00000143252.16	-2.26446
intron_1_171558143_171561021	0.0271452	Nerve_Tibial	0.795341	PRRC2C	intron_1_171527282_171530160	ENSG00000117523.18	2.20942
intron_1_171584526_171587003	0.0278813	Nerve_Tibial	0.795341	PRRC2C	intron_1_171553665_171556142	ENSG00000117523.18	2.19895
intron_1_171584541_171587003	0.0278813	Nerve_Tibial	0.795341	PRRC2C	intron_1_171553680_171556142	ENSG00000117523.18	-2.19895
intron_1_171588505_171589369	0.0278813	Nerve_Tibial	0.795341	PRRC2C	intron_1_171557644_171558508	ENSG00000117523.18	2.19895
intron_1_171588505_171591152	0.0278813	Nerve_Tibial	0.795341	PRRC2C	intron_1_171557644_171560291	ENSG00000117523.18	-2.19895
intron_1_171589605_171591587	0.0278813	Nerve_Tibial	0.795341	PRRC2C	intron_1_171558744_171560726	ENSG00000117523.18	2.19895
intron_1_17638689_17640202	0.0148608	Nerve_Tibial	0.795341	ARHGEF10L	intron_1_17965184_17966697	ENSG00000074964.17	-2.43575
intron_1_179901388_179903966	0.014605	Nerve_Tibial	0.795341	TOR1AIP1	intron_1_179870523_179873101	ENSG00000143337.19	-2.44203
intron_1_186304922_186306318	0.0207043	Nerve_Tibial	0.795341	PRG4	intron_1_186274054_186275450	ENSG00000116690.13	2.31333
intron_1_186352110_186353688	0.0284164	Nerve_Tibial	0.795341	TPR	intron_1_186321242_186322820	ENSG00000047410.14	2.19149
intron_1_186353850_186355410	0.0228097	Nerve_Tibial	0.795341	TPR	intron_1_186322982_186324542	ENSG00000047410.14	-2.27661
intron_1_201996263_201999902	0.012357	Nerve_Tibial	0.795341	RNPEP	intron_1_201965391_201969030	ENSG00000176393.11	-2.50178
intron_1_204982020_204984027	0.0265583	Nerve_Tibial	0.795341	NFASC	intron_1_204951148_204953155	ENSG00000163531.17	2.21795
intron_1_209841055_209842265	0.0232172	Nerve_Tibial	0.795341	UTP25	intron_1_210014400_210015610	ENSG00000117597.18	2.26984
intron_1_211396831_211426211	0.0169796	Nerve_Tibial	0.795341	LINC00467	intron_1_211570173_211599553	ENSG00000153363.15	-2.38715
intron_1_22025643_22030280	0.0172506	Nerve_Tibial	0.795341	LINC00339	intron_1_22352136_22356773	ENSG00000218510.9	2.38132
intron_1_224231296_224233201	0.0247838	Nerve_Tibial	0.795341	NVL	intron_1_224418998_224420903	ENSG00000143748.18	-2.24476
intron_1_224232182_224233201	0.0247838	Nerve_Tibial	0.795341	NVL	intron_1_224419884_224420903	ENSG00000143748.18	2.24476
intron_1_23369513_23371139	0.0193302	Nerve_Tibial	0.795341	ZNF436-AS1	intron_1_23696006_23697632	ENSG00000249087.9	2.3391
intron_1_2357598_2358592	0.017549	Nerve_Tibial	0.795341	MORN1	intron_1_2289037_2290031	ENSG00000116151.14	2.375
intron_1_236541710_236542761	0.0218484	Nerve_Tibial	0.795341	LGALS8	intron_1_236705010_236706061	ENSG00000116977.19	-2.29299
intron_1_236542787_236543560	0.0124257	Nerve_Tibial	0.795341	LGALS8	intron_1_236706087_236706860	ENSG00000116977.19	-2.49982
intron_1_236566876_236568996	0.0218484	Nerve_Tibial	0.795341	HEATR1	intron_1_236730176_236732296	ENSG00000119285.11	2.29299
intron_1_23854560_23859798	0.0127913	Nerve_Tibial	0.795341	FUCA1	intron_1_24181050_24186288	ENSG00000179163.12	-2.48953
intron_1_243415829_243417968	0.0232032	Nerve_Tibial	0.795341	SDCCAG8	intron_1_243579131_243581270	ENSG00000054282.16	2.27007
intron_1_244689342_244691879	0.0165141	Nerve_Tibial	0.795341	DESI2	intron_1_244852644_244855181	ENSG00000121644.19	-2.39735
intron_1_26561134_26561505	0.0176284	Nerve_Tibial	0.795341	RPS6KA1	intron_1_26887625_26887996	ENSG00000117676.14	2.37333
intron_1_26561663_26571449	0.0222153	Nerve_Tibial	0.795341	RPS6KA1	intron_1_26888154_26897940	ENSG00000117676.14	-2.28667
intron_1_30741716_30742456	0.0285401	Nerve_Tibial	0.795341	LAPTM5	intron_1_31214563_31215303	ENSG00000162511.8	-2.18978
intron_1_30742549_30757659	0.0285401	Nerve_Tibial	0.795341	LAPTM5	intron_1_31215396_31230506	ENSG00000162511.8	2.18978
intron_1_35448332_35449867	0.0178951	Nerve_Tibial	0.795341	KIAA0319L	intron_1_35913933_35915468	ENSG00000142687.19	-2.36778
intron_1_3742517_3742804	0.0219036	Nerve_Tibial	0.795341	TP73-AS1	intron_1_3659081_3659368	ENSG00000227372.12	2.29204
intron_1_3742911_3743061	0.0219036	Nerve_Tibial	0.795341	TP73-AS1	intron_1_3659475_3659625	ENSG00000227372.12	-2.29204
intron_1_3743190_3745381	0.0219036	Nerve_Tibial	0.795341	TP73-AS1	intron_1_3659754_3661945	ENSG00000227372.12	2.29204
intron_1_3782763_3783770	0.0214482	Nerve_Tibial	0.795341	LRRC47	intron_1_3699327_3700334	ENSG00000130764.10	-2.3
intron_1_3782763_3783996	0.0211666	Nerve_Tibial	0.795341	LRRC47	intron_1_3699327_3700560	ENSG00000130764.10	2.305
intron_1_39762651_39763689	0.0186849	Nerve_Tibial	0.795341	PPIE	intron_1_40228323_40229361	ENSG00000084072.17	-2.35176
intron_1_43975107_43975800	0.0161242	Nerve_Tibial	0.795341	ATP6V0B	intron_1_44440779_44441472	ENSG00000117410.14	-2.40609
intron_1_43975107_43976090	0.0161242	Nerve_Tibial	0.795341	ATP6V0B	intron_1_44440779_44441762	ENSG00000117410.14	2.40609
intron_1_43981924_43984865	0.0119836	Nerve_Tibial	0.795341	B4GALT2	intron_1_44447596_44450537	ENSG00000117411.18	-2.51263
intron_1_53878722_53882943	0.0138343	Nerve_Tibial	0.795341	YIPF1	intron_1_54344395_54348616	ENSG00000058799.15	-2.46154
intron_1_54584862_54585835	0.0231153	Nerve_Tibial	0.795341	ACOT11	intron_1_55050535_55051508	ENSG00000162390.18	2.27152
intron_1_55086038_55089627	0.0131926	Nerve_Tibial	0.795341	USP24	intron_1_55551711_55555300	ENSG00000162402.15	-2.47853
intron_1_5907222_5909152	0.0121238	Nerve_Tibial	0.795341	NPHP4	intron_1_5967282_5969212	ENSG00000131697.18	-2.50852
intron_1_63321463_63322316	0.0254985	Nerve_Tibial	0.795341	FOXD3-AS1	intron_1_63787134_63787987	ENSG00000230798.7	-2.23377
intron_1_6581299_6582058	0.0134951	Nerve_Tibial	0.795341	ZBTB48	intron_1_6641359_6642118	ENSG00000204859.13	-2.47043
intron_1_6586787_6587205	0.0139062	Nerve_Tibial	0.795341	ZBTB48	intron_1_6646847_6647265	ENSG00000204859.13	2.45968
intron_1_66940052_66946150	0.0129071	Nerve_Tibial	0.795341	MIER1	intron_1_67405735_67411833	ENSG00000198160.15	-2.48632
intron_1_74714630_74723118	0.013592	Nerve_Tibial	0.795341	CRYZ	intron_1_75180314_75188802	ENSG00000116791.14	2.46787
intron_1_89686611_89712709	0.0258521	Nerve_Tibial	0.795341	LRRC8C	intron_1_90152170_90178268	ENSG00000171488.15	-2.22843
intron_1_93339274_93339357	0.0201858	Nerve_Tibial	0.795341	CCDC18-AS1	intron_1_93804831_93804914	ENSG00000223745.8	-2.32288
intron_20_32161365_32165295	0.0206749	Nerve_Tibial	0.795341	TM9SF4	intron_20_30749168_30753098	ENSG00000101337.16	-2.31387
intron_20_32210192_32215269	0.0195034	Nerve_Tibial	0.795341	POFUT1	intron_20_30797995_30803072	ENSG00000101346.15	2.33577
intron_20_32703458_32704023	0.023604	Nerve_Tibial	0.795341	COMMD7	intron_20_31291260_31291825	ENSG00000149600.12	-2.26351
intron_20_32704071_32704440	0.023604	Nerve_Tibial	0.795341	COMMD7	intron_20_31291873_31292242	ENSG00000149600.12	-2.26351
intron_20_32704071_32704440	0.023604	Nerve_Tibial	0.795341	ENSG00000285382	intron_20_31291873_31292242	ENSG00000285382.1	-2.26351
intron_20_3738717_3740815	0.0225756	Nerve_Tibial	0.795341	HSPA12B	intron_20_3719364_3721462	ENSG00000132622.11	-2.28054
intron_20_46504740_46509605	0.0158309	Nerve_Tibial	0.795341	ZNF334	intron_20_45133379_45138244	ENSG00000198185.12	2.41279
intron_20_46504740_46512082	0.0158309	Nerve_Tibial	0.795341	ZNF334	intron_20_45133379_45140721	ENSG00000198185.12	-2.41279
intron_20_5972726_5973056	0.0238824	Nerve_Tibial	0.795341	MCM8	intron_20_5953372_5953702	ENSG00000125885.13	2.25902
intron_20_63964217_63964320	0.0157661	Nerve_Tibial	0.795341	ZNF512B	intron_20_62595570_62595673	ENSG00000196700.9	-2.41429
intron_20_64062503_64066476	0.0132265	Nerve_Tibial	0.795341	TCEA2	intron_20_62693856_62697829	ENSG00000171703.17	2.47761
intron_21_14216282_14219553	0.0127474	Nerve_Tibial	0.795341	RBM11	intron_21_15588603_15591874	ENSG00000185272.14	-2.49075
intron_21_31693484_31694204	0.0277476	Nerve_Tibial	0.795341	SCAF4	intron_21_33065797_33066517	ENSG00000156304.15	-2.20084
intron_21_33439297_33448782	0.01321	Nerve_Tibial	0.795341	TMEM50B	intron_21_34811604_34821089	ENSG00000142188.17	2.47806
intron_21_37069624_37072145	0.0181698	Nerve_Tibial	0.795341	PIGP	intron_21_38441924_38444445	ENSG00000185808.14	-2.36214
intron_21_37072310_37072434	0.0179266	Nerve_Tibial	0.795341	PIGP	intron_21_38444610_38444734	ENSG00000185808.14	-2.36713
intron_21_42897047_42903182	0.02671	Nerve_Tibial	0.795341	NDUFV3	intron_21_44317157_44323292	ENSG00000160194.18	-2.21573
intron_21_42897047_42908864	0.0251769	Nerve_Tibial	0.795341	NDUFV3	intron_21_44317157_44328974	ENSG00000160194.18	2.23868
intron_21_42904276_42908864	0.0261132	Nerve_Tibial	0.795341	NDUFV3	intron_21_44324386_44328974	ENSG00000160194.18	2.22452
intron_21_44788095_44801284	0.0262683	Nerve_Tibial	0.795341	UBE2G2	intron_21_46208010_46221199	ENSG00000184787.19	-2.22222
intron_21_44890222_44891809	0.0251685	Nerve_Tibial	0.795341	ITGB2	intron_21_46310137_46311724	ENSG00000160255.19	-2.23881
intron_21_44901733_44903365	0.0129148	Nerve_Tibial	0.795341	ITGB2	intron_21_46321648_46323280	ENSG00000160255.19	-2.48611
intron_22_17141233_17141393	0.026297	Nerve_Tibial	0.795341	HDHD5	intron_22_17622123_17622283	ENSG00000069998.12	-2.2218
intron_22_20427550_20429225	0.0139971	Nerve_Tibial	0.795341	SCARF2	intron_22_20781837_20783512	ENSG00000244486.9	2.45734
intron_22_20431988_20437582	0.0132189	Nerve_Tibial	0.795341	SCARF2	intron_22_20786275_20791869	ENSG00000244486.9	-2.47782
intron_22_20537204_20551436	0.0119864	Nerve_Tibial	0.795341	MED15	intron_22_20891491_20905723	ENSG00000099917.17	-2.51254
intron_22_21026076_21026252	0.0172154	Nerve_Tibial	0.795341	P2RX6	intron_22_21380365_21380541	ENSG00000099957.17	-2.38208
intron_22_21688849_21691385	0.0283573	Nerve_Tibial	0.795341	PPIL2	intron_22_22043138_22045674	ENSG00000100023.20	2.19231
intron_22_21688849_21693816	0.0283573	Nerve_Tibial	0.795341	PPIL2	intron_22_22043138_22048105	ENSG00000100023.20	-2.19231
intron_22_25695214_25703510	0.0285769	Nerve_Tibial	0.795341	GRK3	intron_22_26091181_26099477	ENSG00000100077.16	2.18927
intron_22_27993535_27994473	0.0259437	Nerve_Tibial	0.795341	TTC28-AS1	intron_22_28389523_28390461	ENSG00000235954.9	-2.22705
intron_22_37185455_37188163	0.0235127	Nerve_Tibial	0.795341	C1QTNF6	intron_22_37581495_37584203	ENSG00000133466.14	2.265
intron_22_38246885_38247770	0.0268568	Nerve_Tibial	0.795341	TMEM184B	intron_22_38642891_38643776	ENSG00000198792.13	2.21359
intron_22_42560265_42571121	0.0267746	Nerve_Tibial	0.795341	SERHL2	intron_22_42956271_42967127	ENSG00000183569.18	2.21479
intron_22_45335188_45335350	0.0282442	Nerve_Tibial	0.795341	FAM118A	intron_22_45731069_45731231	ENSG00000100376.12	-2.19388
intron_22_50233526_50240204	0.0284164	Nerve_Tibial	0.795341	TUBGCP6	intron_22_50671955_50678633	ENSG00000128159.12	2.19149
intron_22_50233526_50240225	0.0284164	Nerve_Tibial	0.795341	TUBGCP6	intron_22_50671955_50678654	ENSG00000128159.12	-2.19149
intron_2_117986069_117995446	0.0146643	Nerve_Tibial	0.795341	CCDC93	intron_2_118743645_118753022	ENSG00000125633.11	2.44057
intron_2_131043583_131044299	0.0124193	Nerve_Tibial	0.795341	ARHGEF4	intron_2_131801156_131801872	ENSG00000136002.20	2.5
intron_2_1404098_1406993	0.0150767	Nerve_Tibial	0.795341	TPO	intron_2_1407870_1410765	ENSG00000115705.22	-2.43053
intron_2_158621421_158624955	0.0234106	Nerve_Tibial	0.795341	PKP4	intron_2_159477933_159481467	ENSG00000144283.23	-2.26667
intron_2_158676867_158678581	0.0248312	Nerve_Tibial	0.795341	PKP4	intron_2_159533379_159535093	ENSG00000144283.23	2.24402
intron_2_172488228_172491024	0.0123006	Nerve_Tibial	0.795341	ITGA6	intron_2_173352956_173355752	ENSG00000091409.16	2.5034
intron_2_177222632_177232392	0.0194908	Nerve_Tibial	0.795341	NFE2L2	intron_2_178087360_178097120	ENSG00000116044.17	2.33601
intron_2_187428889_187431297	0.0169413	Nerve_Tibial	0.795341	CALCRL	intron_2_188293616_188296024	ENSG00000064989.13	-2.38798
intron_2_190509312_190510361	0.02088	Nerve_Tibial	0.795341	NEMP2	intron_2_191374038_191375087	ENSG00000189362.12	2.31015
intron_2_196841372_196842721	0.0219513	Nerve_Tibial	0.795341	PGAP1	intron_2_197706096_197707445	ENSG00000197121.15	-2.29121
intron_2_196890911_196893140	0.0146814	Nerve_Tibial	0.795341	PGAP1	intron_2_197755635_197757864	ENSG00000197121.15	-2.44015
intron_2_19898035_19901030	0.0204006	Nerve_Tibial	0.795341	TTC32	intron_2_20097796_20100791	ENSG00000183891.6	2.3189
intron_2_201140439_201145378	0.0244443	Nerve_Tibial	0.795341	CFLAR	intron_2_202005162_202010101	ENSG00000003402.21	2.25007
intron_2_201271621_201272638	0.0266207	Nerve_Tibial	0.795341	CASP8	intron_2_202136344_202137361	ENSG00000064012.24	2.21703
intron_2_206749183_206750934	0.0145715	Nerve_Tibial	0.795341	MDH1B	intron_2_207613907_207615658	ENSG00000138400.13	-2.44286
intron_2_206755505_206756898	0.0150098	Nerve_Tibial	0.795341	MDH1B	intron_2_207620229_207621622	ENSG00000138400.13	2.43214
intron_2_206757371_206765250	0.0145715	Nerve_Tibial	0.795341	MDH1B	intron_2_207622095_207629974	ENSG00000138400.13	-2.44286
intron_2_206774397_206786733	0.0180649	Nerve_Tibial	0.795341	FASTKD2	intron_2_207639121_207651457	ENSG00000118246.14	-2.36429
intron_2_213297357_213317219	0.0208811	Nerve_Tibial	0.795341	SPAG16	intron_2_214162081_214181943	ENSG00000144451.20	2.31013
intron_2_219374342_219374855	0.0224356	Nerve_Tibial	0.795341	DNPEP	intron_2_220239064_220239577	ENSG00000123992.20	-2.28291
intron_2_235797886_235799367	0.0146873	Nerve_Tibial	0.795341	AGAP1	intron_2_236706530_236708011	ENSG00000157985.20	-2.44
intron_2_235799522_235807239	0.0146873	Nerve_Tibial	0.795341	AGAP1	intron_2_236708166_236715883	ENSG00000157985.20	2.44
intron_2_237333548_237334626	0.0176765	Nerve_Tibial	0.795341	COL6A3	intron_2_238242191_238243269	ENSG00000163359.17	2.37233
intron_2_237333548_237336135	0.0218091	Nerve_Tibial	0.795341	COL6A3	intron_2_238242191_238244778	ENSG00000163359.17	-2.29368
intron_2_238091254_238093861	0.0202778	Nerve_Tibial	0.795341	SCLY	intron_2_238999895_239002502	ENSG00000132330.18	-2.32117
intron_2_238091254_238093861	0.0202778	Nerve_Tibial	0.795341	UBE2F-SCLY	intron_2_238999895_239002502	ENSG00000258984.5	-2.32117
intron_2_24138100_24139370	0.0250341	Nerve_Tibial	0.795341	FAM228B	intron_2_24360970_24362240	ENSG00000219626.9	2.24088
intron_2_25383889_25387289	0.0154368	Nerve_Tibial	0.795341	DTNB	intron_2_25606758_25610158	ENSG00000138101.20	-2.42197
intron_2_27129927_27130227	0.0213168	Nerve_Tibial	0.795341	ABHD1	intron_2_27352795_27353095	ENSG00000143994.14	-2.30233
intron_2_27600815_27601356	0.0267301	Nerve_Tibial	0.795341	ZNF512	intron_2_27823682_27824223	ENSG00000243943.10	2.21544
intron_2_30147062_30148245	0.0135344	Nerve_Tibial	0.795341	YPEL5	intron_2_30369928_30371111	ENSG00000119801.13	-2.46939
intron_2_3465695_3477695	0.0247728	Nerve_Tibial	0.795341	TRAPPC12	intron_2_3469466_3481466	ENSG00000171853.16	-2.24493
intron_2_3472602_3477695	0.0258844	Nerve_Tibial	0.795341	TRAPPC12	intron_2_3476373_3481466	ENSG00000171853.16	2.22794
intron_2_36396787_36441258	0.0257801	Nerve_Tibial	0.795341	CRIM1	intron_2_36623930_36668401	ENSG00000150938.10	2.22951
intron_2_38309506_38310309	0.0243785	Nerve_Tibial	0.795341	ATL2	intron_2_38536648_38537451	ENSG00000119787.14	2.25111
intron_2_38310447_38313151	0.0243785	Nerve_Tibial	0.795341	ATL2	intron_2_38537589_38540293	ENSG00000119787.14	-2.25111
intron_2_42769858_42770143	0.0241619	Nerve_Tibial	0.795341	HAAO	intron_2_42996998_42997283	ENSG00000162882.15	-2.25455
intron_2_44343951_44344520	0.024915	Nerve_Tibial	0.795341	PREPL	intron_2_44571090_44571659	ENSG00000138078.16	-2.24272
intron_2_44344586_44346268	0.0230959	Nerve_Tibial	0.795341	PREPL	intron_2_44571725_44573407	ENSG00000138078.16	2.27184
intron_2_44346390_44361417	0.0239351	Nerve_Tibial	0.795341	PREPL	intron_2_44573529_44588556	ENSG00000138078.16	-2.25817
intron_2_44346390_44361524	0.0256999	Nerve_Tibial	0.795341	PREPL	intron_2_44573529_44588663	ENSG00000138078.16	-2.23072
intron_2_55875065_55881612	0.0178701	Nerve_Tibial	0.795341	EFEMP1	intron_2_56102200_56108747	ENSG00000115380.20	2.3683
intron_2_65069801_65071454	0.0127816	Nerve_Tibial	0.795341	CEP68	intron_2_65296935_65298588	ENSG00000011523.15	2.4898
intron_2_65077964_65082536	0.0246613	Nerve_Tibial	0.795341	CEP68	intron_2_65305098_65309670	ENSG00000011523.15	2.24667
intron_2_72179461_72182894	0.0285327	Nerve_Tibial	0.795341	EXOC6B	intron_2_72406590_72410023	ENSG00000144036.16	-2.18988
intron_2_86039462_86040392	0.021066	Nerve_Tibial	0.795341	POLR1A	intron_2_86266585_86267515	ENSG00000068654.17	-2.3068
intron_2_86045360_86045617	0.0245956	Nerve_Tibial	0.795341	POLR1A	intron_2_86272483_86272740	ENSG00000068654.17	-2.2477
intron_2_86053000_86054140	0.0213451	Nerve_Tibial	0.795341	POLR1A	intron_2_86280123_86281263	ENSG00000068654.17	2.30182
intron_3_108047292_108051939	0.0174645	Nerve_Tibial	0.795341	CD47	intron_3_107766139_107770786	ENSG00000196776.17	-2.37678
intron_3_113008430_113010643	0.0184384	Nerve_Tibial	0.795341	NEPRO	intron_3_112727277_112729490	ENSG00000163608.15	-2.35669
intron_3_113008430_113011045	0.0190974	Nerve_Tibial	0.795341	NEPRO	intron_3_112727277_112729892	ENSG00000163608.15	-2.34362
intron_3_113010704_113011045	0.0147686	Nerve_Tibial	0.795341	NEPRO	intron_3_112729551_112729892	ENSG00000163608.15	2.43801
intron_3_124735246_124737568	0.0172954	Nerve_Tibial	0.795341	UMPS	intron_3_124454093_124456415	ENSG00000114491.14	2.38037
intron_3_126033678_126050943	0.0136025	Nerve_Tibial	0.795341	SLC41A3	intron_3_125752521_125769786	ENSG00000114544.17	2.46759
intron_3_127710665_127721053	0.0216751	Nerve_Tibial	0.795341	MGLL	intron_3_127429508_127439896	ENSG00000074416.16	2.29601
intron_3_129384218_129393635	0.0188614	Nerve_Tibial	0.795341	ENSG00000290993	intron_3_129103061_129112478	ENSG00000290993.1	2.34826
intron_3_129393296_129393635	0.0188614	Nerve_Tibial	0.795341	ENSG00000290993	intron_3_129112139_129112478	ENSG00000290993.1	-2.34826
intron_3_138348325_138372866	0.0251275	Nerve_Tibial	0.795341	MRAS	intron_3_138067167_138091708	ENSG00000158186.13	2.23944
intron_3_138348767_138372866	0.0251275	Nerve_Tibial	0.795341	MRAS	intron_3_138067609_138091708	ENSG00000158186.13	2.23944
intron_3_138349032_138349684	0.0251275	Nerve_Tibial	0.795341	MRAS	intron_3_138067874_138068526	ENSG00000158186.13	-2.23944
intron_3_138349032_138372866	0.0251275	Nerve_Tibial	0.795341	MRAS	intron_3_138067874_138091708	ENSG00000158186.13	-2.23944
intron_3_138349379_138349684	0.0255889	Nerve_Tibial	0.795341	MRAS	intron_3_138068221_138068526	ENSG00000158186.13	-2.23239
intron_3_138349379_138372866	0.0255889	Nerve_Tibial	0.795341	MRAS	intron_3_138068221_138091708	ENSG00000158186.13	2.23239
intron_3_139383435_139385004	0.0195034	Nerve_Tibial	0.795341	COPB2	intron_3_139102277_139103846	ENSG00000184432.11	-2.33577
intron_3_139389933_139419557	0.0156895	Nerve_Tibial	0.795341	COPB2-DT	intron_3_139108775_139138399	ENSG00000248932.8	-2.41606
intron_3_139390247_139419557	0.0163298	Nerve_Tibial	0.795341	COPB2-DT	intron_3_139109089_139138399	ENSG00000248932.8	-2.40146
intron_3_139423114_139444294	0.0150715	Nerve_Tibial	0.795341	COPB2-DT	intron_3_139141956_139163136	ENSG00000248932.8	-2.43066
intron_3_14125205_14128855	0.0151092	Nerve_Tibial	0.795341	TMEM43	intron_3_14166705_14170355	ENSG00000170876.8	2.42975
intron_3_142724731_142736379	0.0181074	Nerve_Tibial	0.795341	TRPC1	intron_3_142443573_142455221	ENSG00000144935.17	-2.36341
intron_3_14946154_14948013	0.0228937	Nerve_Tibial	0.795341	FGD5-AS1	intron_3_14987661_14989520	ENSG00000225733.8	2.2752
intron_3_150704062_150706927	0.0187234	Nerve_Tibial	0.795341	ERICH6-AS1	intron_3_150421849_150424714	ENSG00000240137.8	-2.35099
intron_3_15601894_15635424	0.0217837	Nerve_Tibial	0.795341	BTD	intron_3_15643401_15676931	ENSG00000169814.17	-2.29412
intron_3_183034077_183039026	0.0209188	Nerve_Tibial	0.795341	MCCC1	intron_3_182751865_182756814	ENSG00000078070.14	-2.30945
intron_3_183790980_183793116	0.0176328	Nerve_Tibial	0.795341	YEATS2	intron_3_183508768_183510904	ENSG00000163872.16	2.37324
intron_3_183803335_183803987	0.0134423	Nerve_Tibial	0.795341	YEATS2	intron_3_183521123_183521775	ENSG00000163872.16	2.47183
intron_3_39103553_39107479	0.0244964	Nerve_Tibial	0.795341	GORASP1	intron_3_39145044_39148970	ENSG00000114745.15	-2.24925
intron_3_4313761_4316212	0.013244	Nerve_Tibial	0.795341	SETMAR	intron_3_4355445_4357896	ENSG00000170364.13	2.47714
intron_3_44918143_44918793	0.0146395	Nerve_Tibial	0.795341	ZDHHC3	intron_3_44959635_44960285	ENSG00000163812.16	2.44118
intron_3_49791959_49792468	0.025038	Nerve_Tibial	0.795341	CDHR4	intron_3_49829392_49829901	ENSG00000187492.9	2.24082
intron_3_49792610_49792854	0.025038	Nerve_Tibial	0.795341	CDHR4	intron_3_49830043_49830287	ENSG00000187492.9	2.24082
intron_3_51671288_51672210	0.0199903	Nerve_Tibial	0.795341	TEX264	intron_3_51705304_51706226	ENSG00000164081.13	-2.32653
intron_3_51671288_51684413	0.0199903	Nerve_Tibial	0.795341	TEX264	intron_3_51705304_51718429	ENSG00000164081.13	2.32653
intron_3_63839773_63863504	0.0228775	Nerve_Tibial	0.795341	THOC7	intron_3_63825449_63849180	ENSG00000163634.12	2.27547
intron_3_72922335_72955098	0.0159213	Nerve_Tibial	0.795341	GXYLT2	intron_3_72971486_73004249	ENSG00000172986.13	-2.41071
intron_3_72955349_72957229	0.0118424	Nerve_Tibial	0.795341	GXYLT2	intron_3_73004500_73006380	ENSG00000172986.13	-2.51681
intron_3_9908307_9909217	0.0220297	Nerve_Tibial	0.795341	IL17RE	intron_3_9949991_9950901	ENSG00000163701.19	-2.28986
intron_3_9918075_9918335	0.0210198	Nerve_Tibial	0.795341	ENSG00000288550	intron_3_9959759_9960019	ENSG00000288550.3	2.30763
intron_3_9918075_9918335	0.0210198	Nerve_Tibial	0.795341	IL17RC	intron_3_9959759_9960019	ENSG00000163702.21	2.30763
intron_3_9920602_9923881	0.017657	Nerve_Tibial	0.795341	ENSG00000288550	intron_3_9962286_9965565	ENSG00000288550.3	2.37273
intron_3_9920602_9923881	0.017657	Nerve_Tibial	0.795341	IL17RC	intron_3_9962286_9965565	ENSG00000163702.21	2.37273
intron_3_9920969_9923881	0.017657	Nerve_Tibial	0.795341	ENSG00000288550	intron_3_9962653_9965565	ENSG00000288550.3	-2.37273
intron_3_9920969_9923881	0.017657	Nerve_Tibial	0.795341	IL17RC	intron_3_9962653_9965565	ENSG00000163702.21	-2.37273
intron_4_1000064_1000612	0.0168694	Nerve_Tibial	0.795341	IDUA	intron_4_993852_994400	ENSG00000127415.13	-2.38954
intron_4_112547408_112553835	0.0272709	Nerve_Tibial	0.795341	ZGRF1	intron_4_113468564_113474991	ENSG00000138658.16	-2.20762
intron_4_112548380_112553835	0.0242938	Nerve_Tibial	0.795341	ZGRF1	intron_4_113469536_113474991	ENSG00000138658.16	2.25245
intron_4_15681784_15686236	0.0117283	Nerve_Tibial	0.795341	FAM200B	intron_4_15683407_15687859	ENSG00000237765.8	2.52022
intron_4_169006891_169009948	0.0229059	Nerve_Tibial	0.795341	CBR4	intron_4_169928042_169931099	ENSG00000145439.12	-2.275
intron_4_169007756_169008952	0.0171118	Nerve_Tibial	0.795341	CBR4	intron_4_169928907_169930103	ENSG00000145439.12	2.3843
intron_4_173391428_173399068	0.0187692	Nerve_Tibial	0.795341	SCRG1	intron_4_174312579_174320219	ENSG00000164106.8	2.35008
intron_4_182915575_182915881	0.0248579	Nerve_Tibial	0.795341	DCTD	intron_4_183836728_183837034	ENSG00000129187.15	2.2436
intron_4_182915575_182916673	0.0223547	Nerve_Tibial	0.795341	DCTD	intron_4_183836728_183837826	ENSG00000129187.15	-2.28429
intron_4_182915888_182916286	0.0257344	Nerve_Tibial	0.795341	DCTD	intron_4_183837041_183837439	ENSG00000129187.15	2.2302
intron_4_182915888_182916419	0.0266115	Nerve_Tibial	0.795341	DCTD	intron_4_183837041_183837572	ENSG00000129187.15	2.21717
intron_4_2131290_2170679	0.0270387	Nerve_Tibial	0.795341	POLN	intron_4_2133017_2172406	ENSG00000130997.16	-2.21096
intron_4_2157911_2159155	0.0220645	Nerve_Tibial	0.795341	ENSG00000290263	intron_4_2159638_2160882	ENSG00000290263.1	2.28926
intron_4_2157911_2159155	0.0220645	Nerve_Tibial	0.795341	POLN	intron_4_2159638_2160882	ENSG00000130997.16	2.28926
intron_4_25365166_25369029	0.0146988	Nerve_Tibial	0.795341	ZCCHC4	intron_4_25366788_25370651	ENSG00000168228.16	2.43972
intron_4_25383393_25388500	0.0148624	Nerve_Tibial	0.795341	ANAPC4	intron_4_25385015_25390122	ENSG00000053900.11	2.43571
intron_4_25392421_25393805	0.0151584	Nerve_Tibial	0.795341	ANAPC4	intron_4_25394043_25395427	ENSG00000053900.11	-2.42857
intron_4_25393891_25394310	0.0141597	Nerve_Tibial	0.795341	ANAPC4	intron_4_25395513_25395932	ENSG00000053900.11	2.45319
intron_4_38636058_38664176	0.0200269	Nerve_Tibial	0.795341	KLF3-AS1	intron_4_38637679_38665797	ENSG00000231160.12	2.32584
intron_4_38664461_38680587	0.0239191	Nerve_Tibial	0.795341	KLF3	intron_4_38666082_38682208	ENSG00000109787.13	2.25843
intron_4_38680682_38688585	0.0247212	Nerve_Tibial	0.795341	KLF3	intron_4_38682303_38690206	ENSG00000109787.13	2.24573
intron_4_527230_533818	0.0254174	Nerve_Tibial	0.795341	PIGG	intron_4_521019_527607	ENSG00000174227.16	2.235
intron_4_533981_539153	0.0146706	Nerve_Tibial	0.795341	PIGG	intron_4_527770_532942	ENSG00000174227.16	2.44041
intron_4_56343684_56349263	0.0153404	Nerve_Tibial	0.795341	AASDH	intron_4_57209850_57215429	ENSG00000157426.14	2.42424
intron_4_75655870_75656924	0.0144862	Nerve_Tibial	0.795341	G3BP2	intron_4_76581054_76582108	ENSG00000138757.15	2.44498
intron_4_76144473_76148308	0.0238213	Nerve_Tibial	0.795341	NUP54	intron_4_77065626_77069461	ENSG00000138750.16	-2.26
intron_4_8511003_8515312	0.0174468	Nerve_Tibial	0.795341	ENSG00000205959	intron_4_8512730_8517039	ENSG00000205959.4	2.37715
intron_5_110756759_110761204	0.020659	Nerve_Tibial	0.795341	SLC25A46	intron_5_110092459_110096904	ENSG00000164209.17	-2.31416
intron_5_122075541_122076893	0.0216483	Nerve_Tibial	0.795341	LOX	intron_5_121411236_121412588	ENSG00000113083.15	-2.29648
intron_5_132867035_132867488	0.0137084	Nerve_Tibial	0.795341	UQCRQ	intron_5_132202727_132203180	ENSG00000164405.11	2.46481
intron_5_137634165_137638953	0.0249939	Nerve_Tibial	0.795341	KLHL3	intron_5_136969854_136974642	ENSG00000146021.15	2.2415
intron_5_142913293_142919211	0.0224446	Nerve_Tibial	0.795341	ARHGAP26	intron_5_142292858_142298776	ENSG00000145819.18	2.28276
intron_5_142913293_142932047	0.0224446	Nerve_Tibial	0.795341	ARHGAP26	intron_5_142292858_142311612	ENSG00000145819.18	-2.28276
intron_5_144165604_144169846	0.0280691	Nerve_Tibial	0.795341	YIPF5	intron_5_143545168_143549410	ENSG00000145817.17	-2.19632
intron_5_145765000_145796442	0.0267387	Nerve_Tibial	0.795341	PRELID2	intron_5_145144563_145176005	ENSG00000186314.12	-2.21531
intron_5_146128779_146128978	0.0198714	Nerve_Tibial	0.795341	LARS1	intron_5_145508342_145508541	ENSG00000133706.19	2.32877
intron_5_146130158_146132898	0.0198714	Nerve_Tibial	0.795341	LARS1	intron_5_145509721_145512461	ENSG00000133706.19	2.32877
intron_5_146135664_146139616	0.0198714	Nerve_Tibial	0.795341	LARS1	intron_5_145515227_145519179	ENSG00000133706.19	-2.32877
intron_5_146144709_146149622	0.0202374	Nerve_Tibial	0.795341	LARS1	intron_5_145524272_145529185	ENSG00000133706.19	2.32192
intron_5_154413005_154415783	0.0205101	Nerve_Tibial	0.795341	GALNT10	intron_5_153792565_153795343	ENSG00000164574.16	2.31688
intron_5_160569683_160589592	0.0249415	Nerve_Tibial	0.795341	ATP10B	intron_5_159996690_160016599	ENSG00000118322.14	2.24231
intron_5_181263766_181264052	0.0274514	Nerve_Tibial	0.795341	TRIM52-AS1	intron_5_180690767_180691053	ENSG00000248275.3	2.20504
intron_5_181263789_181264052	0.0276212	Nerve_Tibial	0.795341	TRIM52-AS1	intron_5_180690790_180691053	ENSG00000248275.3	2.20263
intron_5_181271689_181271916	0.0130642	Nerve_Tibial	0.795341	CTC-338M12.4	intron_5_180698690_180698917	ENSG00000233937.9	-2.48201
intron_5_181271689_181271916	0.0130642	Nerve_Tibial	0.795341	TRIM52-AS1	intron_5_180698690_180698917	ENSG00000248275.3	-2.48201
intron_5_311402_314417	0.0238359	Nerve_Tibial	0.795341	PDCD6	intron_5_311517_314532	ENSG00000249915.9	-2.25976
intron_5_31799724_31983155	0.0246523	Nerve_Tibial	0.795341	PDZD2	intron_5_31799831_31983261	ENSG00000133401.16	2.24681
intron_5_35641683_35643505	0.027609	Nerve_Tibial	0.795341	SPEF2	intron_5_35641785_35643607	ENSG00000152582.14	-2.2028
intron_5_35697793_35700496	0.0188833	Nerve_Tibial	0.795341	SPEF2	intron_5_35697895_35700598	ENSG00000152582.14	-2.34783
intron_5_35763702_35771609	0.0226207	Nerve_Tibial	0.795341	SPEF2	intron_5_35763804_35771711	ENSG00000152582.14	-2.27978
intron_5_41939616_41941192	0.0150345	Nerve_Tibial	0.795341	FBXO4	intron_5_41939718_41941294	ENSG00000151876.13	2.43155
intron_5_43068217_43079900	0.0256226	Nerve_Tibial	0.795341	ZNF131	intron_5_43068319_43080002	ENSG00000172262.12	-2.23188
intron_5_44809563_44811009	0.0185422	Nerve_Tibial	0.795341	MRPS30	intron_5_44809665_44811111	ENSG00000112996.11	2.35461
intron_5_477465_477806	0.0162877	Nerve_Tibial	0.795341	SLC9A3-AS1	intron_5_477580_477921	ENSG00000225138.8	2.4024
intron_5_6737633_6738683	0.0122956	Nerve_Tibial	0.795341	TENT4A	intron_5_6737746_6738796	ENSG00000112941.14	-2.50355
intron_5_6751197_6752873	0.0257654	Nerve_Tibial	0.795341	TENT4A	intron_5_6751310_6752986	ENSG00000112941.14	-2.22973
intron_5_6753037_6754751	0.0257654	Nerve_Tibial	0.795341	TENT4A	intron_5_6753150_6754864	ENSG00000112941.14	2.22973
intron_5_69320345_69320465	0.0158199	Nerve_Tibial	0.795341	CCDC125	intron_5_68616172_68616292	ENSG00000183323.13	2.41304
intron_5_69366595_69369463	0.0139886	Nerve_Tibial	0.795341	AK6	intron_5_68662422_68665290	ENSG00000085231.14	-2.45756
intron_5_69366595_69369463	0.0139886	Nerve_Tibial	0.795341	TAF9	intron_5_68662422_68665290	ENSG00000273841.6	-2.45756
intron_5_73911575_73940844	0.0241367	Nerve_Tibial	0.795341	ARHGEF28	intron_5_73207400_73236669	ENSG00000214944.10	2.25495
intron_5_7861773_7862823	0.0271437	Nerve_Tibial	0.795341	FASTKD3	intron_5_7861886_7862936	ENSG00000124279.12	-2.20945
intron_5_81301670_81308561	0.0271917	Nerve_Tibial	0.795341	ZCCHC9	intron_5_80597489_80604380	ENSG00000131732.12	-2.20875
intron_5_88270585_88410073	0.0228621	Nerve_Tibial	0.795341	TMEM161B-DT	intron_5_87566402_87705890	ENSG00000247828.10	-2.27573
intron_6_110127629_110178598	0.0127605	Nerve_Tibial	0.795341	WASF1	intron_6_110448832_110499801	ENSG00000112290.13	-2.49039
intron_6_110160732_110178598	0.0129382	Nerve_Tibial	0.795341	WASF1	intron_6_110481935_110499801	ENSG00000112290.13	-2.48547
intron_6_110160732_110179439	0.0129382	Nerve_Tibial	0.795341	WASF1	intron_6_110481935_110500642	ENSG00000112290.13	2.48547
intron_6_13307745_13316571	0.0211554	Nerve_Tibial	0.795341	TBC1D7	intron_6_13307977_13316803	ENSG00000145979.18	-2.3052
intron_6_13642591_13644545	0.0149046	Nerve_Tibial	0.795341	RANBP9	intron_6_13642823_13644777	ENSG00000010017.13	-2.43469
intron_6_13644729_13652659	0.0148453	Nerve_Tibial	0.795341	RANBP9	intron_6_13644961_13652891	ENSG00000010017.13	-2.43613
intron_6_150866049_150876090	0.0138076	Nerve_Tibial	0.795341	MTHFD1L	intron_6_151187185_151197226	ENSG00000120254.16	-2.46223
intron_6_167010893_167022409	0.0159948	Nerve_Tibial	0.795341	CEP43	intron_6_167424381_167435897	ENSG00000213066.14	2.40903
intron_6_167010893_167022409	0.0159948	Nerve_Tibial	0.795341	ENSG00000272980	intron_6_167424381_167435897	ENSG00000272980.5	2.40903
intron_6_30700632_30702553	0.020556	Nerve_Tibial	0.795341	MDC1	intron_6_30668409_30670330	ENSG00000137337.16	-2.31604
intron_6_45106006_45365201	0.0169962	Nerve_Tibial	0.795341	SUPT3H	intron_6_45073743_45332938	ENSG00000196284.17	2.38679
intron_6_52994261_52995249	0.0124769	Nerve_Tibial	0.795341	GSTA4	intron_6_52859059_52860047	ENSG00000170899.11	2.49836
intron_6_7393303_7395021	0.0174012	Nerve_Tibial	0.795341	RIOK1	intron_6_7393536_7395254	ENSG00000124784.9	-2.37812
intron_6_82363908_82364623	0.0222335	Nerve_Tibial	0.795341	TPBG	intron_6_83073625_83074340	ENSG00000146242.9	-2.28636
intron_6_82364329_82364623	0.0223264	Nerve_Tibial	0.795341	TPBG	intron_6_83074046_83074340	ENSG00000146242.9	2.28477
intron_6_90518562_90519258	0.0251774	Nerve_Tibial	0.795341	MAP3K7	intron_6_91228281_91228977	ENSG00000135341.19	-2.23867
intron_7_107122004_107128212	0.0151164	Nerve_Tibial	0.795341	PRKAR2B	intron_7_106762449_106768657	ENSG00000005249.14	-2.42958
intron_7_130945835_130967389	0.026288	Nerve_Tibial	0.795341	LINC-PINT	intron_7_130630594_130652148	ENSG00000231721.8	-2.22193
intron_7_135625355_135626240	0.028291	Nerve_Tibial	0.795341	NUP205	intron_7_135310103_135310988	ENSG00000155561.15	-2.19323
intron_7_140525792_140527318	0.0117486	Nerve_Tibial	0.795341	DENND2A	intron_7_140225592_140227118	ENSG00000146966.13	2.51961
intron_7_149764678_149769090	0.0253242	Nerve_Tibial	0.795341	ZNF467	intron_7_149461767_149466179	ENSG00000181444.13	-2.23642
intron_7_23684672_23689269	0.0170215	Nerve_Tibial	0.795341	FAM221A	intron_7_23724291_23728888	ENSG00000188732.11	2.38624
intron_7_2542211_2543204	0.0278523	Nerve_Tibial	0.795341	BRAT1	intron_7_2581845_2582838	ENSG00000106009.16	-2.19936
intron_7_2582077_2582580	0.0248293	Nerve_Tibial	0.795341	IQCE	intron_7_2621711_2622214	ENSG00000106012.18	-2.24405
intron_7_2586371_2587822	0.0248293	Nerve_Tibial	0.795341	IQCE	intron_7_2626005_2627456	ENSG00000106012.18	-2.24405
intron_7_2601464_2604881	0.0250015	Nerve_Tibial	0.795341	IQCE	intron_7_2641098_2644515	ENSG00000106012.18	-2.24138
intron_7_2604991_2605876	0.0250015	Nerve_Tibial	0.795341	IQCE	intron_7_2644625_2645510	ENSG00000106012.18	2.24138
intron_7_31828373_31837180	0.02852	Nerve_Tibial	0.795341	PDE1C	intron_7_31867987_31876794	ENSG00000154678.18	-2.19006
intron_7_32933896_32942870	0.0217718	Nerve_Tibial	0.795341	RP9P	intron_7_32973508_32982482	ENSG00000291146.1	-2.29432
intron_7_36895017_37013299	0.0177195	Nerve_Tibial	0.795341	ELMO1	intron_7_36934622_37052904	ENSG00000155849.16	-2.37143
intron_7_45157886_45177309	0.0141453	Nerve_Tibial	0.795341	RAMP3	intron_7_45197485_45216908	ENSG00000122679.8	-2.45355
intron_7_6430607_6432837	0.0149947	Nerve_Tibial	0.795341	DAGLB	intron_7_6470238_6472468	ENSG00000164535.15	2.43251
intron_7_64979536_64981387	0.0132793	Nerve_Tibial	0.795341	ZNF117	intron_7_64439914_64441765	ENSG00000152926.16	-2.47619
intron_7_65068790_65069661	0.0132793	Nerve_Tibial	0.795341	CCT6P3	intron_7_64529168_64530039	ENSG00000290860.1	-2.47619
intron_7_65068790_65069661	0.0132793	Nerve_Tibial	0.795341	CCT6P3	intron_7_64529168_64530039	ENSG00000234585.7	-2.47619
intron_7_65073514_65073778	0.0132793	Nerve_Tibial	0.795341	CCT6P3	intron_7_64533892_64534156	ENSG00000290860.1	2.47619
intron_7_65073514_65073778	0.0132793	Nerve_Tibial	0.795341	CCT6P3	intron_7_64533892_64534156	ENSG00000234585.7	2.47619
intron_7_6812063_6812976	0.028239	Nerve_Tibial	0.795341	CCZ1B	intron_7_6851694_6852607	ENSG00000146574.16	2.19395
intron_7_72945708_72946137	0.023517	Nerve_Tibial	0.795341	POM121	intron_7_72416247_72416676	ENSG00000196313.13	2.26493
intron_7_74896511_74897652	0.0203079	Nerve_Tibial	0.795341	PMS2P5	intron_7_74312628_74313768	ENSG00000123965.13	2.32061
intron_7_80673409_80673983	0.0269889	Nerve_Tibial	0.795341	CD36	intron_7_80302725_80303299	ENSG00000135218.19	-2.21168
intron_7_80674147_80676108	0.025265	Nerve_Tibial	0.795341	CD36	intron_7_80303463_80305424	ENSG00000135218.19	2.23733
intron_7_90216603_90225050	0.0194373	Nerve_Tibial	0.795341	STEAP2	intron_7_89845917_89854364	ENSG00000157214.14	-2.33704
intron_7_90227498_90229872	0.0276019	Nerve_Tibial	0.795341	STEAP2	intron_7_89856812_89859186	ENSG00000157214.14	2.2029
intron_7_95203730_95225961	0.0286428	Nerve_Tibial	0.795341	PPP1R9A	intron_7_94833042_94855273	ENSG00000158528.12	2.18837
intron_8_100948900_100951929	0.0257838	Nerve_Tibial	0.795341	YWHAZ	intron_8_101961128_101964157	ENSG00000164924.18	-2.22945
intron_8_102864623_102879895	0.0286401	Nerve_Tibial	0.795341	MAILR	intron_8_103876851_103892123	ENSG00000253320.7	-2.18841
intron_8_106658085_106679210	0.0198236	Nerve_Tibial	0.795341	OXR1	intron_8_107670313_107691438	ENSG00000164830.19	-2.32967
intron_8_117521053_117528651	0.0265503	Nerve_Tibial	0.795341	MED30	intron_8_118533292_118540890	ENSG00000164758.7	2.21807
intron_8_120003111_120006805	0.0278069	Nerve_Tibial	0.795341	DEPTOR	intron_8_121015350_121019044	ENSG00000155792.10	2.2
intron_8_127989291_127996561	0.0197491	Nerve_Tibial	0.795341	PVT1	intron_8_129001537_129008807	ENSG00000249859.14	2.33108
intron_8_141138137_141141203	0.0171331	Nerve_Tibial	0.795341	DENND3	intron_8_142148236_142151302	ENSG00000105339.11	-2.38384
intron_8_143691232_143691600	0.0222593	Nerve_Tibial	0.795341	ZNF707	intron_8_144773402_144773770	ENSG00000181135.16	-2.28591
intron_8_143692330_143693671	0.0284346	Nerve_Tibial	0.795341	ZNF707	intron_8_144774500_144775841	ENSG00000181135.16	2.19124
intron_8_144200541_144220600	0.0271452	Nerve_Tibial	0.795341	MROH1	intron_8_145255444_145275503	ENSG00000179832.18	2.20942
intron_8_22565872_22566345	0.0143422	Nerve_Tibial	0.795341	SORBS3	intron_8_22423385_22423858	ENSG00000120896.14	-2.44858
intron_8_22565872_22566661	0.0143422	Nerve_Tibial	0.795341	SORBS3	intron_8_22423385_22424174	ENSG00000120896.14	2.44858
intron_8_22691482_22692791	0.0241813	Nerve_Tibial	0.795341	EGR3	intron_8_22548995_22550304	ENSG00000179388.9	-2.25424
intron_8_66442844_66444367	0.0261392	Nerve_Tibial	0.795341	ADHFE1	intron_8_67355079_67356602	ENSG00000147576.17	-2.22414
intron_8_66442844_66444367	0.0261392	Nerve_Tibial	0.795341	ENSG00000285655	intron_8_67355079_67356602	ENSG00000285655.1	-2.22414
intron_8_66444748_66447264	0.0259423	Nerve_Tibial	0.795341	ADHFE1	intron_8_67356983_67359499	ENSG00000147576.17	2.22707
intron_8_73613956_73615675	0.0173179	Nerve_Tibial	0.795341	STAU2	intron_8_74526191_74527910	ENSG00000040341.18	2.37989
intron_8_8234584_8235816	0.0157661	Nerve_Tibial	0.795341	FAM86B3P	intron_8_8092106_8093338	ENSG00000291049.1	2.41429
intron_8_8234584_8235816	0.0157661	Nerve_Tibial	0.795341	FAM86B3P	intron_8_8092106_8093338	ENSG00000173295.11	2.41429
intron_8_8235949_8236032	0.0133478	Nerve_Tibial	0.795341	FAM86B3P	intron_8_8093471_8093554	ENSG00000291049.1	2.47435
intron_8_8235949_8236032	0.0133478	Nerve_Tibial	0.795341	FAM86B3P	intron_8_8093471_8093554	ENSG00000173295.11	2.47435
intron_8_8237275_8239627	0.017463	Nerve_Tibial	0.795341	FAM86B3P	intron_8_8094797_8097149	ENSG00000291049.1	-2.37681
intron_8_9003171_9007970	0.027935	Nerve_Tibial	0.795341	ERI1	intron_8_8860681_8865480	ENSG00000104626.15	2.1982
intron_8_94495891_94496328	0.0247036	Nerve_Tibial	0.795341	VIRMA	intron_8_95508119_95508556	ENSG00000164944.12	-2.24601
intron_8_94538346_94543827	0.0244997	Nerve_Tibial	0.795341	VIRMA	intron_8_95550574_95556055	ENSG00000164944.12	-2.2492
intron_9_107003426_107009545	0.0262683	Nerve_Tibial	0.795341	ZNF462	intron_9_109765707_109771826	ENSG00000148143.13	2.22222
intron_9_107009668_107010823	0.0221556	Nerve_Tibial	0.795341	ZNF462	intron_9_109771949_109773104	ENSG00000148143.13	2.28769
intron_9_111362169_111363588	0.0129292	Nerve_Tibial	0.795341	ECPAS	intron_9_114124449_114125868	ENSG00000136813.15	2.48571
intron_9_111666946_111669269	0.0172465	Nerve_Tibial	0.795341	GNG10	intron_9_114429226_114431549	ENSG00000242616.4	2.38141
intron_9_112409021_112416841	0.0206521	Nerve_Tibial	0.795341	HSDL2	intron_9_115171301_115179121	ENSG00000119471.15	2.31429
intron_9_120818163_120820839	0.0190992	Nerve_Tibial	0.795341	PSMD5	intron_9_123580441_123583117	ENSG00000095261.14	-2.34359
intron_9_120914300_120923705	0.0261056	Nerve_Tibial	0.795341	TRAF1	intron_9_123676578_123685983	ENSG00000056558.11	-2.22464
intron_9_120923792_120925936	0.0276019	Nerve_Tibial	0.795341	TRAF1	intron_9_123686070_123688214	ENSG00000056558.11	-2.2029
intron_9_122148277_122152245	0.012754	Nerve_Tibial	0.795341	NDUFA8	intron_9_124910556_124914524	ENSG00000119421.7	2.49057
intron_9_122265545_122270864	0.0234106	Nerve_Tibial	0.795341	MRRF	intron_9_125027824_125033143	ENSG00000148187.18	2.26667
intron_9_127403803_127403959	0.0178563	Nerve_Tibial	0.795341	SLC2A8	intron_9_130166082_130166238	ENSG00000136856.18	2.36858
intron_9_127937523_127937818	0.0217837	Nerve_Tibial	0.795341	DPM2	intron_9_130699802_130700097	ENSG00000136908.18	-2.29412
intron_9_128179415_128180415	0.0220099	Nerve_Tibial	0.795341	CIZ1	intron_9_130941694_130942694	ENSG00000148337.22	-2.2902
intron_9_128190862_128191432	0.0188229	Nerve_Tibial	0.795341	CIZ1	intron_9_130953141_130953711	ENSG00000148337.22	-2.34902
intron_9_131098256_131111597	0.0241263	Nerve_Tibial	0.795341	AIF1L	intron_9_133973643_133986984	ENSG00000126878.13	-2.25511
intron_9_133261374_133262099	0.0225204	Nerve_Tibial	0.795341	ABO	intron_9_136136777_136137502	ENSG00000175164.16	-2.28147
intron_9_133541001_133544470	0.0174235	Nerve_Tibial	0.795341	ADAMTSL2	intron_9_136406123_136409592	ENSG00000197859.11	2.37765
intron_9_136791777_136791947	0.0187621	Nerve_Tibial	0.795341	TMEM141	intron_9_139686229_139686399	ENSG00000244187.8	2.35022
intron_9_136799223_136799713	0.0131854	Nerve_Tibial	0.795341	CCDC183	intron_9_139693675_139694165	ENSG00000213213.14	-2.47872
intron_9_136856149_136856257	0.0264579	Nerve_Tibial	0.795341	MAMDC4	intron_9_139750601_139750709	ENSG00000177943.14	-2.21942
intron_9_136856381_136856464	0.0264579	Nerve_Tibial	0.795341	MAMDC4	intron_9_139750833_139750916	ENSG00000177943.14	-2.21942
intron_9_136856575_136856710	0.0264579	Nerve_Tibial	0.795341	MAMDC4	intron_9_139751027_139751162	ENSG00000177943.14	2.21942
intron_9_5361888_5381863	0.0184162	Nerve_Tibial	0.795341	PLGRKT	intron_9_5361888_5381863	ENSG00000107020.10	-2.35714
intron_9_5361888_5431897	0.0195087	Nerve_Tibial	0.795341	PLGRKT	intron_9_5361888_5431897	ENSG00000107020.10	2.33566
intron_9_5382031_5431897	0.017046	Nerve_Tibial	0.795341	PLGRKT	intron_9_5382031_5431897	ENSG00000107020.10	-2.38571
intron_9_7169890_7174553	0.0224435	Nerve_Tibial	0.795341	KDM4C	intron_9_7169890_7174553	ENSG00000107077.19	-2.28278
intron_9_87974035_87974372	0.0279262	Nerve_Tibial	0.795341	CDK20	intron_9_90588950_90589287	ENSG00000156345.18	-2.19832
intron_9_95005616_95080694	0.0235518	Nerve_Tibial	0.795341	AOPEP	intron_9_97767898_97842976	ENSG00000148120.18	-2.26436
intron_10_112447467_112460524	0.0191631	Brain_Hypothalamus	0.795342	VTI1A	intron_10_114207225_114220283	ENSG00000151532.15	-2.34234
intron_12_109568863_109571649	0.0189284	Brain_Hypothalamus	0.795342	MMAB	intron_12_110006668_110009454	ENSG00000139428.12	-2.34694
intron_14_22905246_22905336	0.019126	Brain_Hypothalamus	0.795342	RBM23	intron_14_23374455_23374545	ENSG00000100461.18	2.34307
intron_14_22905453_22905606	0.0178898	Brain_Hypothalamus	0.795342	RBM23	intron_14_23374662_23374815	ENSG00000100461.18	2.36789
intron_14_22905453_22906195	0.019126	Brain_Hypothalamus	0.795342	RBM23	intron_14_23374662_23375404	ENSG00000100461.18	-2.34307
intron_14_22905659_22906195	0.0178934	Brain_Hypothalamus	0.795342	RBM23	intron_14_23374868_23375404	ENSG00000100461.18	2.36782
intron_14_23090101_23090522	0.0178356	Brain_Hypothalamus	0.795342	ACIN1	intron_14_23559310_23559731	ENSG00000100813.15	2.36901
intron_14_58274010_58285591	0.0179343	Brain_Hypothalamus	0.795342	PSMA3-AS1	intron_14_58740728_58752309	ENSG00000257621.9	2.36697
intron_14_69442266_69454812	0.0187455	Brain_Hypothalamus	0.795342	SLC39A9	intron_14_69908983_69921529	ENSG00000029364.12	2.35055
intron_15_34142371_34145398	0.0192031	Brain_Hypothalamus	0.795342	KATNBL1	intron_15_34434572_34437599	ENSG00000134152.11	-2.34156
intron_15_76295737_76309932	0.0190507	Brain_Hypothalamus	0.795342	ETFA	intron_15_76588078_76602273	ENSG00000140374.17	2.34454
intron_15_78939171_78944778	0.0188554	Brain_Hypothalamus	0.795342	CTSH	intron_15_79231513_79237120	ENSG00000103811.18	-2.34838
intron_16_1403344_1413846	0.0190782	Brain_Hypothalamus	0.795342	UNKL	intron_16_1453345_1463847	ENSG00000059145.19	2.344
intron_16_29986504_29989593	0.019126	Brain_Hypothalamus	0.795342	TAOK2	intron_16_29997825_30000914	ENSG00000149930.18	2.34307
intron_16_30001040_30005221	0.0180318	Brain_Hypothalamus	0.795342	INO80E	intron_16_30012361_30016542	ENSG00000169592.15	-2.36496
intron_19_1049005_1049266	0.0186387	Brain_Hypothalamus	0.795342	ABCA7	intron_19_1049004_1049265	ENSG00000064687.13	-2.35268
intron_19_19492438_19492581	0.0184539	Brain_Hypothalamus	0.795342	GATAD2A	intron_19_19603247_19603390	ENSG00000167491.18	-2.35638
intron_19_51704480_51705090	0.0187276	Brain_Hypothalamus	0.795342	SPACA6	intron_19_52207733_52208343	ENSG00000182310.15	2.35091
intron_1_35448332_35449867	0.0178951	Brain_Hypothalamus	0.795342	KIAA0319L	intron_1_35913933_35915468	ENSG00000142687.19	-2.36778
intron_1_39753052_39753287	0.0186849	Brain_Hypothalamus	0.795342	PPIE	intron_1_40218724_40218959	ENSG00000084072.17	2.35176
intron_20_46241257_46251040	0.0183591	Brain_Hypothalamus	0.795342	CDH22	intron_20_44869896_44879679	ENSG00000149654.11	2.35829
intron_22_16637090_16638579	0.0184605	Brain_Hypothalamus	0.795342	TPTEP1	intron_22_17117980_17119469	ENSG00000290418.1	-2.35625
intron_22_16637090_16638579	0.0184605	Brain_Hypothalamus	0.795342	TPTEP1	intron_22_17117980_17119469	ENSG00000100181.23	-2.35625
intron_22_19895200_19895407	0.0185063	Brain_Hypothalamus	0.795342	TXNRD2	intron_22_19882723_19882930	ENSG00000184470.21	-2.35533
intron_2_206774397_206786733	0.0180649	Brain_Hypothalamus	0.795342	FASTKD2	intron_2_207639121_207651457	ENSG00000118246.14	2.36429
intron_2_27600815_27601356	0.0183656	Brain_Hypothalamus	0.795342	ZNF512	intron_2_27823682_27824223	ENSG00000243943.10	2.35816
intron_3_113008430_113010643	0.0190974	Brain_Hypothalamus	0.795342	NEPRO	intron_3_112727277_112729490	ENSG00000163608.15	-2.34362
intron_3_113008430_113011045	0.0190974	Brain_Hypothalamus	0.795342	NEPRO	intron_3_112727277_112729892	ENSG00000163608.15	-2.34362
intron_3_129393296_129393635	0.0188614	Brain_Hypothalamus	0.795342	ENSG00000290993	intron_3_129112139_129112478	ENSG00000290993.1	-2.34826
intron_3_129393795_129399008	0.0188614	Brain_Hypothalamus	0.795342	ENSG00000290993	intron_3_129112638_129117851	ENSG00000290993.1	2.34826
intron_3_142724731_142736379	0.0181074	Brain_Hypothalamus	0.795342	TRPC1	intron_3_142443573_142455221	ENSG00000144935.17	2.36341
intron_3_171605416_171612279	0.0191367	Brain_Hypothalamus	0.795342	PLD1	intron_3_171323206_171330069	ENSG00000075651.17	-2.34286
intron_4_169006891_169009948	0.0191979	Brain_Hypothalamus	0.795342	CBR4	intron_4_169928042_169931099	ENSG00000145439.12	-2.34167
intron_4_55367722_55369832	0.0182203	Brain_Hypothalamus	0.795342	ENSG00000288695	intron_4_56233889_56235999	ENSG00000288695.1	-2.36111
intron_4_55367722_55369832	0.0182203	Brain_Hypothalamus	0.795342	SRD5A3	intron_4_56233889_56235999	ENSG00000128039.13	-2.36111
intron_5_35697793_35700496	0.0188833	Brain_Hypothalamus	0.795342	SPEF2	intron_5_35697895_35700598	ENSG00000152582.14	-2.34783
intron_5_77407457_77408893	0.0188712	Brain_Hypothalamus	0.795342	ENSG00000284762	intron_5_76703282_76704718	ENSG00000284762.1	2.34807
intron_5_77407457_77408893	0.0188712	Brain_Hypothalamus	0.795342	PDE8B	intron_5_76703282_76704718	ENSG00000113231.14	2.34807
intron_7_140352146_140355668	0.0188468	Brain_Hypothalamus	0.795342	SLC37A3	intron_7_140051946_140055468	ENSG00000157800.18	2.34855
intron_7_36895017_37013299	0.0177195	Brain_Hypothalamus	0.795342	ELMO1	intron_7_36934622_37052904	ENSG00000155849.16	-2.37143
intron_8_8235949_8236032	0.0187734	Brain_Hypothalamus	0.795342	FAM86B3P	intron_8_8093471_8093554	ENSG00000291049.1	2.35
intron_8_8235949_8236032	0.0187734	Brain_Hypothalamus	0.795342	FAM86B3P	intron_8_8093471_8093554	ENSG00000173295.11	2.35
intron_9_127400006_127402557	0.0187054	Brain_Hypothalamus	0.795342	SLC2A8	intron_9_130162285_130164836	ENSG00000136856.18	2.35135
intron_9_127400006_127403660	0.0187054	Brain_Hypothalamus	0.795342	SLC2A8	intron_9_130162285_130165939	ENSG00000136856.18	-2.35135
intron_9_127402753_127403660	0.0187054	Brain_Hypothalamus	0.795342	SLC2A8	intron_9_130165032_130165939	ENSG00000136856.18	2.35135
intron_9_128190862_128191432	0.0188229	Brain_Hypothalamus	0.795342	CIZ1	intron_9_130953141_130953711	ENSG00000148337.22	-2.34902
intron_14_103587364_103590181	0.0501572	Brain_Cerebellum	0.79535	COA8	intron_14_104053701_104056518	ENSG00000256053.9	-1.95862
intron_11_123480893_123577367	0.0271488	smultixcan	0.795353	GRAMD1B	intron_11_123351601_123448075	ENSG00000023171.20	-2.20937
intron_17_35103544_35106128	0.0271666	smultixcan	0.795353	RAD51D	intron_17_33430563_33433147	ENSG00000185379.21	0.368186
intron_17_41727144_41727762	0.02716	smultixcan	0.795353	HAP1	intron_17_39883396_39884014	ENSG00000173805.16	1.47352
intron_17_82151773_82157748	0.0271783	smultixcan	0.795353	CCDC57	intron_17_80109649_80115624	ENSG00000176155.21	-0.625505
intron_18_36805502_36807847	0.0271814	smultixcan	0.795353	TPGS2	intron_18_34385465_34387810	ENSG00000134779.15	2.2089
intron_1_171558143_171561018	0.0271452	smultixcan	0.795353	PRRC2C	intron_1_171527282_171530157	ENSG00000117523.18	0.736475
intron_1_171558143_171561021	0.0271452	smultixcan	0.795353	PRRC2C	intron_1_171527282_171530160	ENSG00000117523.18	2.20942
intron_1_181766611_181771293	0.0271536	smultixcan	0.795353	CACNA1E	intron_1_181735747_181740429	ENSG00000198216.14	-2.2093
intron_1_37576556_37582223	0.0271142	smultixcan	0.795353	GNL2	intron_1_38042157_38047824	ENSG00000134697.13	2.35112
intron_5_81301670_81304741	0.0271917	smultixcan	0.795353	ZCCHC9	intron_5_80597489_80600560	ENSG00000131732.12	-1.767
intron_5_81301698_81308561	0.0271917	smultixcan	0.795353	ZCCHC9	intron_5_80597517_80604380	ENSG00000131732.12	-2.20875
intron_20_18306393_18315069	0.0295656	Lung	0.795355	ZNF133	intron_20_18287037_18295713	ENSG00000125846.17	2.17586
intron_11_69067605_69070430	0.0286713	Skin_Sun_Exposed_Lower_leg	0.795379	TPCN2	intron_11_68835073_68837898	ENSG00000162341.18	2.18798
intron_17_7390441_7390634	0.0346091	Ovary	0.795401	PLSCR3	intron_17_7293760_7293953	ENSG00000187838.17	-2.1129
intron_17_7390441_7390634	0.0346091	Ovary	0.795401	TMEM256-PLSCR3	intron_17_7293760_7293953	ENSG00000262481.5	-2.1129
intron_17_7390795_7392791	0.0346091	Ovary	0.795401	PLSCR3	intron_17_7294114_7296110	ENSG00000187838.17	-2.1129
intron_17_7390795_7392791	0.0346091	Ovary	0.795401	TMEM256-PLSCR3	intron_17_7294114_7296110	ENSG00000262481.5	-2.1129
intron_5_146135664_146140204	0.0346141	Ovary	0.795401	LARS1	intron_5_145515227_145519767	ENSG00000133706.19	2.11284
intron_8_11802455_11802759	0.0345903	Ovary	0.795401	FDFT1	intron_8_11659964_11660268	ENSG00000079459.13	2.11312
intron_1_236542787_236542915	0.0272005	smultixcan	0.79541	LGALS8	intron_1_236706087_236706215	ENSG00000116977.19	2.21764
intron_14_50438008_50438092	0.029007	Thyroid	0.79541	MAP4K5	intron_14_50904726_50904810	ENSG00000012983.12	-2.18339
intron_5_144165604_144169846	0.0289586	Thyroid	0.79541	YIPF5	intron_5_143545168_143549410	ENSG00000145817.17	2.18405
intron_8_127989291_128009590	0.0289863	Thyroid	0.79541	PVT1	intron_8_129001537_129021836	ENSG00000249859.14	-2.18367
intron_10_132349057_132351607	0.0364493	Adipose_Subcutaneous	0.795417	LRRC27	intron_10_134162561_134165111	ENSG00000148814.18	-2.09188
intron_10_17590446_17594205	0.0397014	Adipose_Subcutaneous	0.795417	HACD1	intron_10_17632445_17636204	ENSG00000165996.14	-2.05684
intron_10_84477664_84499875	0.037548	Adipose_Subcutaneous	0.795417	CCSER2	intron_10_86237420_86259631	ENSG00000107771.17	2.07975
intron_10_84477664_84513449	0.037548	Adipose_Subcutaneous	0.795417	CCSER2	intron_10_86237420_86273205	ENSG00000107771.17	-2.07975
intron_10_97600163_97601857	0.0359316	Adipose_Subcutaneous	0.795417	HOGA1	intron_10_99359920_99361614	ENSG00000241935.9	-2.0977
intron_11_119021886_119023321	0.0379547	Adipose_Subcutaneous	0.795417	TRAPPC4	intron_11_118892596_118894031	ENSG00000196655.12	-2.07534
intron_11_119131982_119132243	0.037535	Adipose_Subcutaneous	0.795417	HINFP	intron_11_119002692_119002953	ENSG00000172273.13	-2.0799
intron_11_119131982_119132496	0.037535	Adipose_Subcutaneous	0.795417	HINFP	intron_11_119002692_119003206	ENSG00000172273.13	2.0799
intron_11_119132297_119132496	0.037535	Adipose_Subcutaneous	0.795417	HINFP	intron_11_119003007_119003206	ENSG00000172273.13	-2.0799
intron_11_1290409_1295645	0.0384231	Adipose_Subcutaneous	0.795417	TOLLIP	intron_11_1311639_1316875	ENSG00000078902.16	-2.07031
intron_11_18516164_18519519	0.0368921	Adipose_Subcutaneous	0.795417	TSG101	intron_11_18537711_18541066	ENSG00000074319.13	-2.08696
intron_11_18525702_18526775	0.0375521	Adipose_Subcutaneous	0.795417	TSG101	intron_11_18547249_18548322	ENSG00000074319.13	2.07971
intron_11_61487240_61489782	0.0368609	Adipose_Subcutaneous	0.795417	PPP1R32	intron_11_61254712_61257254	ENSG00000162148.11	2.0873
intron_11_61487240_61490501	0.0368609	Adipose_Subcutaneous	0.795417	PPP1R32	intron_11_61254712_61257973	ENSG00000162148.11	-2.0873
intron_11_61489946_61490501	0.0386908	Adipose_Subcutaneous	0.795417	PPP1R32	intron_11_61257418_61257973	ENSG00000162148.11	2.06746
intron_11_6600265_6600486	0.0381977	Adipose_Subcutaneous	0.795417	RRP8	intron_11_6621495_6621716	ENSG00000132275.11	2.07273
intron_11_73825796_73844807	0.0375645	Adipose_Subcutaneous	0.795417	MRPL48	intron_11_73536841_73555852	ENSG00000175581.14	-2.07958
intron_11_73876575_73876757	0.0385493	Adipose_Subcutaneous	0.795417	COA4	intron_11_73587620_73587802	ENSG00000181924.7	2.06897
intron_11_73878819_73887354	0.0370801	Adipose_Subcutaneous	0.795417	PAAF1	intron_11_73589864_73598399	ENSG00000175575.13	2.08488
intron_11_73887099_73887354	0.0358925	Adipose_Subcutaneous	0.795417	PAAF1	intron_11_73598144_73598399	ENSG00000175575.13	-2.09814
intron_11_78127436_78138710	0.0365362	Adipose_Subcutaneous	0.795417	ALG8	intron_11_77838482_77849756	ENSG00000159063.14	2.09091
intron_11_874910_883148	0.0385966	Adipose_Subcutaneous	0.795417	CHID1	intron_11_874910_883148	ENSG00000177830.18	-2.06846
intron_11_96384761_96385937	0.0395111	Adipose_Subcutaneous	0.795417	CCDC82	intron_11_96117925_96119101	ENSG00000149231.16	-2.05882
intron_11_96386293_96387530	0.0395111	Adipose_Subcutaneous	0.795417	CCDC82	intron_11_96119457_96120694	ENSG00000149231.16	2.05882
intron_12_101770585_101770996	0.0375521	Adipose_Subcutaneous	0.795417	GNPTAB	intron_12_102164363_102164774	ENSG00000111670.16	-2.07971
intron_12_102195447_102195951	0.0386807	Adipose_Subcutaneous	0.795417	PARPBP	intron_12_102589225_102589729	ENSG00000185480.12	2.06757
intron_12_122986564_122986646	0.0397652	Adipose_Subcutaneous	0.795417	PITPNM2	intron_12_123471111_123471193	ENSG00000090975.14	-2.05618
intron_12_122986829_122987281	0.0397652	Adipose_Subcutaneous	0.795417	PITPNM2	intron_12_123471376_123471828	ENSG00000090975.14	-2.05618
intron_12_132730270_132734385	0.0364639	Adipose_Subcutaneous	0.795417	ANKLE2	intron_12_133306856_133310971	ENSG00000176915.15	-2.09172
intron_12_50130694_50134546	0.0372694	Adipose_Subcutaneous	0.795417	CERS5	intron_12_50524477_50528329	ENSG00000139624.14	2.0828
intron_12_50134068_50134546	0.0393337	Adipose_Subcutaneous	0.795417	CERS5	intron_12_50527851_50528329	ENSG00000139624.14	-2.06068
intron_12_53047063_53051855	0.0371928	Adipose_Subcutaneous	0.795417	TNS2	intron_12_53440847_53445639	ENSG00000111077.18	-2.08364
intron_13_101454100_101567699	0.0380681	Adipose_Subcutaneous	0.795417	ITGBL1	intron_13_102106451_102220050	ENSG00000198542.15	2.07412
intron_14_103574170_103579371	0.0392012	Adipose_Subcutaneous	0.795417	COA8	intron_14_104040507_104045708	ENSG00000256053.9	-2.06207
intron_14_103574170_103587274	0.0392012	Adipose_Subcutaneous	0.795417	COA8	intron_14_104040507_104053611	ENSG00000256053.9	2.06207
intron_14_103574170_103587274	0.0392012	Adipose_Subcutaneous	0.795417	ENSG00000256500	intron_14_104040507_104053611	ENSG00000256500.6	2.06207
intron_14_20452149_20452329	0.0372248	Adipose_Subcutaneous	0.795417	OSGEP	intron_14_20920308_20920488	ENSG00000092094.11	-2.08329
intron_14_60092419_60107586	0.0394336	Adipose_Subcutaneous	0.795417	PCNX4	intron_14_60559137_60574304	ENSG00000126773.13	2.05963
intron_14_60092419_60114700	0.0394336	Adipose_Subcutaneous	0.795417	PCNX4	intron_14_60559137_60581418	ENSG00000126773.13	-2.05963
intron_15_101431463_101431990	0.0368142	Adipose_Subcutaneous	0.795417	PCSK6	intron_15_101971668_101972195	ENSG00000140479.18	-2.08782
intron_15_40901014_40902616	0.0383713	Adipose_Subcutaneous	0.795417	VPS18	intron_15_41193212_41194814	ENSG00000104142.11	2.07087
intron_15_42278590_42280917	0.0383539	Adipose_Subcutaneous	0.795417	GANC	intron_15_42570788_42573115	ENSG00000214013.10	2.07105
intron_15_43744568_43745022	0.0360627	Adipose_Subcutaneous	0.795417	CATSPER2P1	intron_15_44036766_44037220	ENSG00000291053.1	-2.09622
intron_15_43744568_43745022	0.0360627	Adipose_Subcutaneous	0.795417	CATSPER2P1	intron_15_44036766_44037220	ENSG00000205771.9	-2.09622
intron_15_68364798_68369184	0.0397466	Adipose_Subcutaneous	0.795417	ITGA11	intron_15_68657136_68661522	ENSG00000137809.17	2.05637
intron_15_76733384_76753808	0.037325	Adipose_Subcutaneous	0.795417	SCAPER	intron_15_77025725_77046149	ENSG00000140386.13	-2.08219
intron_15_78939171_78944778	0.0387656	Adipose_Subcutaneous	0.795417	CTSH	intron_15_79231513_79237120	ENSG00000103811.18	-2.06667
intron_15_89318037_89318541	0.0381729	Adipose_Subcutaneous	0.795417	POLG	intron_15_89861268_89861772	ENSG00000140521.18	-2.07299
intron_16_14240484_14240615	0.0399673	Adipose_Subcutaneous	0.795417	MRTFB	intron_16_14334341_14334472	ENSG00000186260.17	2.05409
intron_16_14240484_14245528	0.0399673	Adipose_Subcutaneous	0.795417	MRTFB	intron_16_14334341_14339385	ENSG00000186260.17	-2.05409
intron_16_1786655_1786757	0.0367868	Adipose_Subcutaneous	0.795417	NUBP2	intron_16_1836656_1836758	ENSG00000095906.17	-2.08812
intron_16_1786655_1787677	0.0367868	Adipose_Subcutaneous	0.795417	NUBP2	intron_16_1836656_1837678	ENSG00000095906.17	2.08812
intron_16_21599898_21612645	0.0389906	Adipose_Subcutaneous	0.795417	METTL9	intron_16_21611219_21623966	ENSG00000197006.15	-2.06429
intron_16_30001530_30004568	0.0396198	Adipose_Subcutaneous	0.795417	INO80E	intron_16_30012851_30015889	ENSG00000169592.15	-2.05769
intron_16_30003013_30003436	0.0365279	Adipose_Subcutaneous	0.795417	INO80E	intron_16_30014334_30014757	ENSG00000169592.15	2.091
intron_16_30654997_30655351	0.0396197	Adipose_Subcutaneous	0.795417	PRR14	intron_16_30666318_30666672	ENSG00000156858.12	-2.05769
intron_16_30655214_30655351	0.0396197	Adipose_Subcutaneous	0.795417	PRR14	intron_16_30666535_30666672	ENSG00000156858.12	2.05769
intron_16_70356906_70361418	0.0359858	Adipose_Subcutaneous	0.795417	DDX19A	intron_16_70390809_70395321	ENSG00000168872.17	-2.09709
intron_17_16101757_16108786	0.0382708	Adipose_Subcutaneous	0.795417	NCOR1	intron_17_16005071_16012100	ENSG00000141027.23	2.07194
intron_17_16101805_16108786	0.0382708	Adipose_Subcutaneous	0.795417	NCOR1	intron_17_16005119_16012100	ENSG00000141027.23	-2.07194
intron_17_17203098_17205860	0.0379745	Adipose_Subcutaneous	0.795417	PLD6	intron_17_17106412_17109174	ENSG00000179598.6	-2.07513
intron_17_17213856_17214985	0.0398837	Adipose_Subcutaneous	0.795417	FLCN	intron_17_17117170_17118299	ENSG00000154803.13	2.05495
intron_17_1730487_1730755	0.036567	Adipose_Subcutaneous	0.795417	WDR81	intron_17_1633781_1634049	ENSG00000167716.19	2.09057
intron_17_41893174_41897749	0.0365912	Adipose_Subcutaneous	0.795417	ACLY	intron_17_40049427_40054002	ENSG00000131473.17	2.0903
intron_17_44006237_44006529	0.0391788	Adipose_Subcutaneous	0.795417	NAGS	intron_17_42083605_42083897	ENSG00000161653.11	-2.0623
intron_17_47122619_47123886	0.0357288	Adipose_Subcutaneous	0.795417	CDC27	intron_17_45199985_45201252	ENSG00000004897.12	-2.1
intron_17_47361521_47370437	0.0365568	Adipose_Subcutaneous	0.795417	EFCAB13	intron_17_45438887_45447803	ENSG00000178852.16	2.09068
intron_17_75320553_75321659	0.0367643	Adipose_Subcutaneous	0.795417	GRB2	intron_17_73316634_73317740	ENSG00000177885.15	2.08837
intron_17_80013609_80035795	0.0379127	Adipose_Subcutaneous	0.795417	TBC1D16	intron_17_77987408_78009594	ENSG00000167291.16	2.0758
intron_17_80108409_80108489	0.0390879	Adipose_Subcutaneous	0.795417	GAA	intron_17_78082208_78082288	ENSG00000171298.13	-2.06326
intron_17_82172860_82175566	0.0360259	Adipose_Subcutaneous	0.795417	CCDC57	intron_17_80130736_80133442	ENSG00000176155.21	2.09663
intron_17_82172860_82178474	0.0370361	Adipose_Subcutaneous	0.795417	CCDC57	intron_17_80130736_80136350	ENSG00000176155.21	-2.08537
intron_17_82195364_82198337	0.0375927	Adipose_Subcutaneous	0.795417	CCDC57	intron_17_80153240_80156213	ENSG00000176155.21	2.07927
intron_17_82600244_82601303	0.0360314	Adipose_Subcutaneous	0.795417	FOXK2	intron_17_80558120_80559179	ENSG00000141568.21	2.09657
intron_18_166819_180236	0.0371845	Adipose_Subcutaneous	0.795417	USP14	intron_18_166819_180236	ENSG00000101557.15	-2.08373
intron_19_10351484_10352434	0.0393565	Adipose_Subcutaneous	0.795417	TYK2	intron_19_10462160_10463110	ENSG00000105397.15	2.06044
intron_19_14470851_14471581	0.0390964	Adipose_Subcutaneous	0.795417	PKN1	intron_19_14581663_14582393	ENSG00000123143.13	2.06317
intron_19_35131555_35131791	0.0383188	Adipose_Subcutaneous	0.795417	LGI4	intron_19_35622459_35622695	ENSG00000153902.14	2.07143
intron_19_35271141_35278698	0.0398009	Adipose_Subcutaneous	0.795417	USF2	intron_19_35762044_35769601	ENSG00000105698.16	-2.05581
intron_19_40213188_40213517	0.0362636	Adipose_Subcutaneous	0.795417	MAP3K10	intron_19_40719095_40719424	ENSG00000130758.8	-2.09396
intron_1_11115468_11117004	0.0375029	Adipose_Subcutaneous	0.795417	MTOR	intron_1_11175525_11177061	ENSG00000198793.14	-2.08025
intron_1_111347049_111347674	0.0392747	Adipose_Subcutaneous	0.795417	PIFO	intron_1_111889671_111890296	ENSG00000173947.14	-2.0613
intron_1_170038431_170039233	0.0387304	Adipose_Subcutaneous	0.795417	KIFAP3	intron_1_170007572_170008374	ENSG00000075945.13	-2.06704
intron_1_171638722_171652008	0.0359109	Adipose_Subcutaneous	0.795417	MYOC	intron_1_171607862_171621148	ENSG00000034971.17	-2.09793
intron_1_171782120_171783740	0.0383612	Adipose_Subcutaneous	0.795417	METTL13	intron_1_171751260_171752880	ENSG00000010165.20	2.07097
intron_1_220100649_220102129	0.0388628	Adipose_Subcutaneous	0.795417	IARS2	intron_1_220273991_220275471	ENSG00000067704.10	2.06564
intron_1_235872575_235872661	0.0377587	Adipose_Subcutaneous	0.795417	LYST	intron_1_236035875_236035961	ENSG00000143669.16	2.07746
intron_1_28210066_28210571	0.037317	Adipose_Subcutaneous	0.795417	DNAJC8	intron_1_28536577_28537082	ENSG00000126698.11	-2.08228
intron_1_28697084_28702438	0.0372209	Adipose_Subcutaneous	0.795417	GMEB1	intron_1_29023596_29028950	ENSG00000162419.13	2.08333
intron_1_37548987_37552645	0.0377193	Adipose_Subcutaneous	0.795417	SNIP1	intron_1_38014588_38018246	ENSG00000163877.11	-2.07789
intron_1_62153481_62160908	0.0387021	Adipose_Subcutaneous	0.795417	PATJ	intron_1_62619153_62626580	ENSG00000132849.22	2.06734
intron_1_93305470_93337377	0.0398843	Adipose_Subcutaneous	0.795417	CCDC18-AS1	intron_1_93771027_93802934	ENSG00000223745.8	-2.05494
intron_1_9723292_9723969	0.0357705	Adipose_Subcutaneous	0.795417	PIK3CD	intron_1_9783350_9784027	ENSG00000171608.18	-2.09953
intron_20_44621147_44622588	0.035816	Adipose_Subcutaneous	0.795417	ADA	intron_20_43249788_43251229	ENSG00000196839.14	2.09901
intron_20_44625684_44626456	0.0382088	Adipose_Subcutaneous	0.795417	ADA	intron_20_43254325_43255097	ENSG00000196839.14	-2.07261
intron_20_62846117_62854016	0.0395851	Adipose_Subcutaneous	0.795417	TCFL5	intron_20_61477469_61485368	ENSG00000101190.13	2.05805
intron_22_31838845_31843095	0.0381977	Adipose_Subcutaneous	0.795417	DEPDC5	intron_22_32234831_32239081	ENSG00000100150.20	2.07273
intron_22_35346969_35347055	0.0400628	Adipose_Subcutaneous	0.795417	TOM1	intron_22_35742962_35743048	ENSG00000100284.22	-2.0531
intron_22_35346972_35347055	0.0400628	Adipose_Subcutaneous	0.795417	TOM1	intron_22_35742965_35743048	ENSG00000100284.22	2.0531
intron_22_36145599_36160669	0.0367127	Adipose_Subcutaneous	0.795417	APOL3	intron_22_36541647_36556717	ENSG00000128284.20	-2.08895
intron_22_41878123_41878659	0.0379351	Adipose_Subcutaneous	0.795417	SREBF2	intron_22_42274127_42274663	ENSG00000198911.12	2.07556
intron_22_41878123_41880716	0.0379351	Adipose_Subcutaneous	0.795417	SREBF2	intron_22_42274127_42276720	ENSG00000198911.12	-2.07556
intron_22_41878758_41880716	0.0379351	Adipose_Subcutaneous	0.795417	SREBF2	intron_22_42274762_42276720	ENSG00000198911.12	2.07556
intron_22_42566338_42571121	0.0399649	Adipose_Subcutaneous	0.795417	SERHL2	intron_22_42962344_42967127	ENSG00000183569.18	-2.05411
intron_2_147958866_147972739	0.0364298	Adipose_Subcutaneous	0.795417	ORC4	intron_2_148716435_148730308	ENSG00000115947.14	-2.0921
intron_2_172562291_172564503	0.0393194	Adipose_Subcutaneous	0.795417	PDK1	intron_2_173427019_173429231	ENSG00000152256.14	-2.06083
intron_2_177283804_177287611	0.040034	Adipose_Subcutaneous	0.795417	ENSG00000213963	intron_2_178148532_178152339	ENSG00000213963.7	-2.0534
intron_2_177283804_177287611	0.040034	Adipose_Subcutaneous	0.795417	NFE2L2	intron_2_178148532_178152339	ENSG00000116044.17	-2.0534
intron_2_200507091_200509628	0.0369886	Adipose_Subcutaneous	0.795417	KCTD18	intron_2_201371814_201374351	ENSG00000155729.13	2.08589
intron_2_219229900_219230228	0.0384493	Adipose_Subcutaneous	0.795417	ANKZF1	intron_2_220094622_220094950	ENSG00000163516.14	-2.07003
intron_2_227340380_227352514	0.0370903	Adipose_Subcutaneous	0.795417	MFF	intron_2_228205096_228217230	ENSG00000168958.21	-2.08477
intron_2_27583716_27598067	0.0382385	Adipose_Subcutaneous	0.795417	ZNF512	intron_2_27806583_27820934	ENSG00000243943.10	-2.07229
intron_2_44346390_44361524	0.0374712	Adipose_Subcutaneous	0.795417	PREPL	intron_2_44573529_44588663	ENSG00000138078.16	-2.08059
intron_2_68513227_68513548	0.0399705	Adipose_Subcutaneous	0.795417	APLF	intron_2_68740359_68740680	ENSG00000169621.11	-2.05405
intron_3_100780209_100787728	0.0362986	Adipose_Subcutaneous	0.795417	ABI3BP	intron_3_100499053_100506572	ENSG00000154175.18	2.09357
intron_3_100780209_100789454	0.0362986	Adipose_Subcutaneous	0.795417	ABI3BP	intron_3_100499053_100508298	ENSG00000154175.18	-2.09357
intron_3_119625232_119628701	0.0376535	Adipose_Subcutaneous	0.795417	PLA1A	intron_3_119344079_119347548	ENSG00000144837.9	2.07861
intron_3_139344198_139346878	0.0385344	Adipose_Subcutaneous	0.795417	MRPS22	intron_3_139063040_139065720	ENSG00000175110.14	-2.06912
intron_3_3175269_3179621	0.0393634	Adipose_Subcutaneous	0.795417	CRBN	intron_3_3216953_3221305	ENSG00000113851.16	2.06037
intron_3_63839773_63863504	0.0368125	Adipose_Subcutaneous	0.795417	THOC7	intron_3_63825449_63849180	ENSG00000163634.12	2.08784
intron_3_69176656_69180899	0.0362916	Adipose_Subcutaneous	0.795417	FRMD4B	intron_3_69225807_69230050	ENSG00000114541.15	-2.09365
intron_3_9918409_9918500	0.036577	Adipose_Subcutaneous	0.795417	ENSG00000288550	intron_3_9960093_9960184	ENSG00000288550.3	2.09045
intron_3_9918409_9918500	0.036577	Adipose_Subcutaneous	0.795417	IL17RC	intron_3_9960093_9960184	ENSG00000163702.21	2.09045
intron_3_9920969_9923881	0.0370045	Adipose_Subcutaneous	0.795417	ENSG00000288550	intron_3_9962653_9965565	ENSG00000288550.3	-2.08571
intron_3_9920969_9923881	0.0370045	Adipose_Subcutaneous	0.795417	IL17RC	intron_3_9962653_9965565	ENSG00000163702.21	-2.08571
intron_4_15705641_15707511	0.0376134	Adipose_Subcutaneous	0.795417	BST1	intron_4_15707264_15709134	ENSG00000109743.11	2.07904
intron_4_17504475_17511950	0.0384639	Adipose_Subcutaneous	0.795417	QDPR	intron_4_17506098_17513573	ENSG00000151552.13	-2.06988
intron_4_2159211_2170679	0.0395368	Adipose_Subcutaneous	0.795417	ENSG00000290263	intron_4_2160938_2172406	ENSG00000290263.1	2.05856
intron_4_2159211_2170679	0.0395368	Adipose_Subcutaneous	0.795417	POLN	intron_4_2160938_2172406	ENSG00000130997.16	2.05856
intron_4_26858347_26919504	0.0368921	Adipose_Subcutaneous	0.795417	STIM2	intron_4_26859969_26921126	ENSG00000109689.20	2.08696
intron_4_2819070_2820614	0.0387656	Adipose_Subcutaneous	0.795417	SH3BP2	intron_4_2820797_2822341	ENSG00000087266.17	-2.06667
intron_4_47580478_47581960	0.0398908	Adipose_Subcutaneous	0.795417	ATP10D	intron_4_47582495_47583977	ENSG00000145246.14	2.05488
intron_5_137720584_137735633	0.0389292	Adipose_Subcutaneous	0.795417	KLHL3	intron_5_137056273_137071322	ENSG00000146021.15	-2.06493
intron_5_36680589_36686065	0.0357913	Adipose_Subcutaneous	0.795417	SLC1A3	intron_5_36680691_36686167	ENSG00000079215.15	2.09929
intron_5_462307_464290	0.0395523	Adipose_Subcutaneous	0.795417	EXOC3	intron_5_462422_464405	ENSG00000180104.16	-2.05839
intron_6_132787581_132789764	0.0376227	Adipose_Subcutaneous	0.795417	SLC18B1	intron_6_133108720_133110903	ENSG00000146409.12	2.07894
intron_6_167033971_167039904	0.0365799	Adipose_Subcutaneous	0.795417	CEP43	intron_6_167447459_167453392	ENSG00000213066.14	2.09042
intron_6_30571560_30577818	0.0382025	Adipose_Subcutaneous	0.795417	ABCF1	intron_6_30539337_30545595	ENSG00000204574.14	-2.07268
intron_6_35587117_35591130	0.0394523	Adipose_Subcutaneous	0.795417	FKBP5	intron_6_35554894_35558907	ENSG00000096060.15	2.05944
intron_6_41030755_41031681	0.0393155	Adipose_Subcutaneous	0.795417	UNC5CL	intron_6_40998494_40999420	ENSG00000124602.10	2.06087
intron_7_11248375_11379287	0.0398254	Adipose_Subcutaneous	0.795417	ENSG00000230333	intron_7_11288002_11418914	ENSG00000230333.6	2.05556
intron_7_36281225_36284686	0.0387529	Adipose_Subcutaneous	0.795417	EEPD1	intron_7_36320834_36324295	ENSG00000122547.11	2.0668
intron_7_66086662_66087334	0.0381884	Adipose_Subcutaneous	0.795417	ASL	intron_7_65551649_65552321	ENSG00000126522.17	-2.07283
intron_7_66402545_66407290	0.0381389	Adipose_Subcutaneous	0.795417	LINC00174	intron_7_65867532_65872277	ENSG00000179406.10	-2.07336
intron_7_66769025_66770323	0.0384994	Adipose_Subcutaneous	0.795417	RABGEF1	intron_7_66234012_66235310	ENSG00000154710.18	2.0695
intron_7_66769025_66771883	0.0384994	Adipose_Subcutaneous	0.795417	RABGEF1	intron_7_66234012_66236870	ENSG00000154710.18	2.0695
intron_7_66772078_66775227	0.0377813	Adipose_Subcutaneous	0.795417	RABGEF1	intron_7_66237065_66240214	ENSG00000154710.18	-2.07722
intron_7_66953369_66955502	0.0399906	Adipose_Subcutaneous	0.795417	TMEM248	intron_7_66418356_66420489	ENSG00000106609.16	2.05385
intron_8_141128809_141136509	0.0365823	Adipose_Subcutaneous	0.795417	DENND3	intron_8_142138908_142146608	ENSG00000105339.11	2.0904
intron_8_141128809_141136558	0.0365823	Adipose_Subcutaneous	0.795417	DENND3	intron_8_142138908_142146657	ENSG00000105339.11	-2.0904
intron_8_143824399_143827385	0.03619	Adipose_Subcutaneous	0.795417	PUF60	intron_8_144906569_144909555	ENSG00000179950.15	2.09479
intron_8_39281174_39283586	0.0389686	Adipose_Subcutaneous	0.795417	ADAM32	intron_8_39138693_39141105	ENSG00000197140.15	-2.06452
intron_8_6724939_6730711	0.0398254	Adipose_Subcutaneous	0.795417	AGPAT5	intron_8_6582460_6588232	ENSG00000155189.12	-2.05556
intron_8_73653896_73673107	0.0394809	Adipose_Subcutaneous	0.795417	STAU2	intron_8_74566131_74585342	ENSG00000040341.18	-2.05914
intron_8_73959818_73972042	0.0389556	Adipose_Subcutaneous	0.795417	ELOC	intron_8_74872053_74884277	ENSG00000154582.18	2.06466
intron_9_122152408_122159627	0.0379308	Adipose_Subcutaneous	0.795417	NDUFA8	intron_9_124914687_124921906	ENSG00000119421.7	2.0756
intron_9_127398111_127399907	0.0397358	Adipose_Subcutaneous	0.795417	SLC2A8	intron_9_130160390_130162186	ENSG00000136856.18	2.05649
intron_9_128276402_128276587	0.0380724	Adipose_Subcutaneous	0.795417	SWI5	intron_9_131038681_131038866	ENSG00000175854.15	-2.07407
intron_9_128276402_128276707	0.0380724	Adipose_Subcutaneous	0.795417	SWI5	intron_9_131038681_131038986	ENSG00000175854.15	2.07407
intron_9_131884099_131893885	0.0395014	Adipose_Subcutaneous	0.795417	MED27	intron_9_134759486_134769272	ENSG00000160563.14	-2.05893
intron_9_136831861_136832262	0.0368332	Adipose_Subcutaneous	0.795417	RABL6	intron_9_139726313_139726714	ENSG00000196642.19	2.08761
intron_9_136831861_136832265	0.0377899	Adipose_Subcutaneous	0.795417	RABL6	intron_9_139726313_139726717	ENSG00000196642.19	-2.07713
intron_9_85657643_85660936	0.0393008	Adipose_Subcutaneous	0.795417	AGTPBP1	intron_9_88272558_88275851	ENSG00000135049.16	-2.06102
intron_9_92379859_92611314	0.0371537	Adipose_Subcutaneous	0.795417	CENPP	intron_9_95142141_95373596	ENSG00000188312.14	2.08407
intron_9_92457485_92464919	0.0379129	Adipose_Subcutaneous	0.795417	ASPN	intron_9_95219767_95227201	ENSG00000106819.13	-2.07579
intron_9_92510034_92512011	0.0397599	Adipose_Subcutaneous	0.795417	ECM2	intron_9_95272316_95274293	ENSG00000106823.13	-2.05623
intron_9_92512126_92514631	0.0397599	Adipose_Subcutaneous	0.795417	ECM2	intron_9_95274408_95276913	ENSG00000106823.13	-2.05623
intron_9_96944085_96949555	0.0372209	Adipose_Subcutaneous	0.795417	MFSD14CP	intron_9_99706367_99711837	ENSG00000290770.1	-2.08333
intron_12_22506819_22513294	0.0266493	Testis	0.795418	C2CD5	intron_12_22659753_22666228	ENSG00000111731.13	2.21662
intron_5_7861773_7862823	0.0266615	Testis	0.795418	FASTKD3	intron_5_7861886_7862936	ENSG00000124279.12	-2.21644
intron_8_66988517_67010715	0.02665	Testis	0.795418	PPP1R42	intron_8_67900752_67922950	ENSG00000178125.15	2.21661
intron_2_86039462_86040392	0.021066	Colon_Sigmoid	0.795451	POLR1A	intron_2_86266585_86267515	ENSG00000068654.17	-2.3068
intron_4_537363_539153	0.0210809	Colon_Sigmoid	0.795451	PIGG	intron_4_531152_532942	ENSG00000174227.16	2.30653
intron_11_93182894_93184430	0.0131722	Artery_Coronary	0.795553	SLC36A4	intron_11_92916060_92917596	ENSG00000180773.15	-2.47908
intron_17_48026475_48029125	0.013211	Artery_Coronary	0.795553	COPZ2	intron_17_46103841_46106491	ENSG00000005243.10	2.47803
intron_3_4313761_4316212	0.013244	Artery_Coronary	0.795553	SETMAR	intron_3_4355445_4357896	ENSG00000170364.13	2.47714
intron_7_64979536_64981387	0.0132793	Artery_Coronary	0.795553	ZNF117	intron_7_64439914_64441765	ENSG00000152926.16	-2.47619
intron_7_65073514_65073778	0.0132793	Artery_Coronary	0.795553	CCT6P3	intron_7_64533892_64534156	ENSG00000290860.1	2.47619
intron_7_65073514_65073778	0.0132793	Artery_Coronary	0.795553	CCT6P3	intron_7_64533892_64534156	ENSG00000234585.7	2.47619
intron_16_1990201_1991974	0.0502202	Brain_Cerebellum	0.795565	SYNGR3	intron_16_2040202_2041975	ENSG00000127561.16	1.95808
intron_10_17594383_17599290	0.0292575	Pituitary	0.795566	HACD1	intron_10_17636382_17641289	ENSG00000165996.14	-2.18
intron_17_16313614_16316681	0.0292985	Pituitary	0.795566	PIGL	intron_17_16216928_16219995	ENSG00000108474.17	2.17945
intron_17_82172860_82178474	0.0291889	Pituitary	0.795566	CCDC57	intron_17_80130736_80136350	ENSG00000176155.21	-2.18093
intron_1_169807929_169821679	0.029278	Pituitary	0.795566	C1orf112	intron_1_169777070_169790820	ENSG00000000460.17	2.17972
intron_3_134176039_134183002	0.0292069	Pituitary	0.795566	RYK	intron_3_133894883_133901846	ENSG00000163785.13	2.18068
intron_1_155061975_155062245	0.0269466	Brain_Hippocampus	0.795585	ADAM15	intron_1_155034451_155034721	ENSG00000143537.14	-2.21229
intron_7_155302846_155303825	0.0269722	Brain_Hippocampus	0.795585	INSIG1	intron_7_155094556_155095535	ENSG00000186480.13	2.21192
intron_20_32210192_32215269	0.0195034	Artery_Aorta	0.795585	POFUT1	intron_20_30797995_30803072	ENSG00000101346.15	2.33577
intron_3_139383435_139385004	0.0195034	Artery_Aorta	0.795585	COPB2	intron_3_139102277_139103846	ENSG00000184432.11	-2.33577
intron_11_47258129_47259180	0.0291578	Brain_Caudate_basal_ganglia	0.795676	NR1H3	intron_11_47279680_47280731	ENSG00000025434.19	-2.18135
intron_15_80696019_80749513	0.029164	Vagina	0.795684	ABHD17C	intron_15_80988360_81041854	ENSG00000136379.12	2.18126
intron_13_111115691_111153905	0.0291347	Thyroid	0.795738	ARHGEF7	intron_13_111768038_111806252	ENSG00000102606.20	2.18166
intron_19_48854264_48858860	0.0292197	Thyroid	0.795738	PLEKHA4	intron_19_49357521_49362117	ENSG00000105559.13	-2.18051
intron_19_48857496_48858860	0.0292197	Thyroid	0.795738	PLEKHA4	intron_19_49360753_49362117	ENSG00000105559.13	2.18051
intron_19_48861692_48867537	0.0292197	Thyroid	0.795738	PLEKHA4	intron_19_49364949_49370794	ENSG00000105559.13	2.18051
intron_1_169807929_169821679	0.029278	Thyroid	0.795738	C1orf112	intron_1_169777070_169790820	ENSG00000000460.17	2.17972
intron_21_37084331_37087247	0.029074	Thyroid	0.795738	TTC3	intron_21_38456631_38459547	ENSG00000182670.14	2.18248
intron_3_37494568_37503178	0.029125	Thyroid	0.795738	ITGA9	intron_3_37536059_37544669	ENSG00000144668.12	-2.18179
intron_3_9907100_9908239	0.0291716	Thyroid	0.795738	IL17RE	intron_3_9948784_9949923	ENSG00000163701.19	2.18116
intron_4_5745341_5748148	0.0290962	Thyroid	0.795738	EVC	intron_4_5747068_5749875	ENSG00000072840.13	-2.18218
intron_5_112259292_112259891	0.0292841	Thyroid	0.795738	EPB41L4A	intron_5_111594989_111595588	ENSG00000129595.14	2.17964
intron_22_19895200_19895407	0.0200787	Prostate	0.795742	TXNRD2	intron_22_19882723_19882930	ENSG00000184470.21	-2.32487
intron_14_59455760_59456438	0.0341704	Esophagus_Muscularis	0.795749	GPR135	intron_14_59922478_59923156	ENSG00000181619.12	2.11806
intron_17_81712519_81714953	0.0341645	Esophagus_Muscularis	0.795749	SLC25A10	intron_17_79679549_79681983	ENSG00000183048.12	-2.11813
intron_6_143451115_143459085	0.0493002	Cells_Cultured_fibroblasts	0.795753	PEX3	intron_6_143772252_143780222	ENSG00000034693.15	-1.96599
intron_15_90482281_90482702	0.0309642	Breast_Mammary_Tissue	0.795782	IQGAP1	intron_15_91025513_91025934	ENSG00000140575.13	-2.15753
intron_16_30003526_30003650	0.0309508	Breast_Mammary_Tissue	0.795782	INO80E	intron_16_30014847_30014971	ENSG00000169592.15	2.15771
intron_1_101080613_101083461	0.0118102	Spleen	0.795837	DPH5-DT	intron_1_101546169_101549017	ENSG00000233184.9	-2.51777
intron_2_127643072_127654424	0.0118031	Spleen	0.795837	LIMS2	intron_2_128400647_128411998	ENSG00000072163.20	-2.51798
intron_10_7775799_7778838	0.0281728	Brain_Cortex	0.795842	KIN	intron_10_7817762_7820801	ENSG00000151657.12	2.19487
intron_11_47286534_47289391	0.0284005	Brain_Cortex	0.795842	MADD	intron_11_47308085_47310942	ENSG00000110514.20	-2.19171
intron_12_5949883_5951844	0.0286584	Brain_Cortex	0.795842	VWF	intron_12_6059049_6061010	ENSG00000110799.14	2.18815
intron_14_49577853_49585950	0.0284259	Brain_Cortex	0.795842	RPS29	intron_14_50044571_50052668	ENSG00000213741.11	-2.19136
intron_15_79004175_79006177	0.0286539	Brain_Cortex	0.795842	RASGRF1	intron_15_79296517_79298519	ENSG00000058335.16	-2.18822
intron_15_79004175_79006186	0.0286539	Brain_Cortex	0.795842	RASGRF1	intron_15_79296517_79298528	ENSG00000058335.16	2.18822
intron_16_1310253_1314020	0.0286202	Brain_Cortex	0.795842	UBE2I	intron_16_1360254_1364021	ENSG00000103275.21	2.18868
intron_17_76265403_76265907	0.0283318	Brain_Cortex	0.795842	UBALD2	intron_17_74261484_74261988	ENSG00000185262.9	2.19266
intron_18_36787079_36798449	0.0285831	Brain_Cortex	0.795842	TPGS2	intron_18_34367042_34378412	ENSG00000134779.15	2.18919
intron_19_21309341_21329210	0.028628	Brain_Cortex	0.795842	ZNF708	intron_19_21492143_21512012	ENSG00000182141.10	2.18857
intron_19_4366573_4366926	0.0282926	Brain_Cortex	0.795842	SH3GL1	intron_19_4366570_4366923	ENSG00000141985.9	2.19321
intron_1_155060832_155061904	0.0285498	Brain_Cortex	0.795842	ADAM15	intron_1_155033308_155034380	ENSG00000143537.14	-2.18965
intron_1_85582624_85582740	0.0282553	Brain_Cortex	0.795842	CCN1	intron_1_86048307_86048423	ENSG00000142871.18	-2.19372
intron_21_33432802_33439214	0.0286766	Brain_Cortex	0.795842	TMEM50B	intron_21_34805109_34811521	ENSG00000142188.17	2.1879
intron_22_21688849_21691385	0.0283573	Brain_Cortex	0.795842	PPIL2	intron_22_22043138_22045674	ENSG00000100023.20	2.19231
intron_22_21688849_21693816	0.0283573	Brain_Cortex	0.795842	PPIL2	intron_22_22043138_22048105	ENSG00000100023.20	-2.19231
intron_22_25695214_25703510	0.0285769	Brain_Cortex	0.795842	GRK3	intron_22_26091181_26099477	ENSG00000100077.16	-2.18927
intron_2_231037661_231041296	0.0282035	Brain_Cortex	0.795842	C2orf72	intron_2_231902376_231906011	ENSG00000204128.6	2.19444
intron_5_469987_471099	0.0282679	Brain_Cortex	0.795842	EXOC3	intron_5_470102_471214	ENSG00000180104.16	-2.19355
intron_8_143692330_143693671	0.0284346	Brain_Cortex	0.795842	ZNF707	intron_8_144774500_144775841	ENSG00000181135.16	2.19124
intron_9_107009668_107010823	0.0282719	Brain_Cortex	0.795842	ZNF462	intron_9_109771949_109773104	ENSG00000148143.13	2.19349
intron_15_29701689_29704201	0.0310641	Breast_Mammary_Tissue	0.795848	TJP1	intron_15_29993893_29996405	ENSG00000104067.17	2.15625
intron_15_35454820_35538274	0.0312522	Breast_Mammary_Tissue	0.795848	DPH6	intron_15_35747021_35830475	ENSG00000134146.12	-2.15385
intron_16_68311099_68312042	0.0312963	Breast_Mammary_Tissue	0.795848	PRMT7	intron_16_68345002_68345945	ENSG00000132600.18	-2.15328
intron_16_68311111_68312042	0.0312963	Breast_Mammary_Tissue	0.795848	PRMT7	intron_16_68345014_68345945	ENSG00000132600.18	-2.15328
intron_16_68311111_68315897	0.0312963	Breast_Mammary_Tissue	0.795848	PRMT7	intron_16_68345014_68349800	ENSG00000132600.18	2.15328
intron_17_5223456_5234735	0.0311618	Breast_Mammary_Tissue	0.795848	SCIMP	intron_17_5126751_5138030	ENSG00000161929.15	2.155
intron_17_73197081_73197226	0.0311774	Breast_Mammary_Tissue	0.795848	COG1	intron_17_71193220_71193365	ENSG00000166685.13	-2.1548
intron_1_220074071_220089686	0.0312554	Breast_Mammary_Tissue	0.795848	BPNT1	intron_1_220247413_220263028	ENSG00000162813.18	-2.15381
intron_21_33432802_33439214	0.0312338	Breast_Mammary_Tissue	0.795848	TMEM50B	intron_21_34805109_34811521	ENSG00000142188.17	2.15408
intron_5_132312264_132313614	0.0312325	Breast_Mammary_Tissue	0.795848	SLC22A4	intron_5_131647957_131649307	ENSG00000197208.6	2.1541
intron_9_99040556_99040704	0.03131	Breast_Mammary_Tissue	0.795848	COL15A1	intron_9_101802838_101802986	ENSG00000204291.11	-2.15311
intron_10_102920101_103049707	0.0148161	Artery_Coronary	0.795946	CNNM2	intron_10_104679858_104809464	ENSG00000148842.18	2.43684
intron_10_112438389_112439506	0.0146879	Artery_Coronary	0.795946	ZDHHC6	intron_10_114198147_114199264	ENSG00000023041.12	2.43999
intron_10_113721779_113725362	0.0133422	Artery_Coronary	0.795946	CASP7	intron_10_115481538_115485121	ENSG00000165806.21	2.4745
intron_10_43396590_43407717	0.0149368	Artery_Coronary	0.795946	HNRNPF	intron_10_43892038_43903165	ENSG00000169813.17	-2.43391
intron_10_43396590_43409090	0.0149368	Artery_Coronary	0.795946	HNRNPF	intron_10_43892038_43904538	ENSG00000169813.17	2.43391
intron_10_43396590_43409131	0.0137405	Artery_Coronary	0.795946	HNRNPF	intron_10_43892038_43904579	ENSG00000169813.17	2.46398
intron_10_45624637_45625951	0.0149392	Artery_Coronary	0.795946	ZFAND4	intron_10_46120085_46121399	ENSG00000172671.20	-2.43385
intron_10_73773815_73775419	0.0136509	Artery_Coronary	0.795946	FUT11	intron_10_75533573_75535177	ENSG00000196968.11	2.46632
intron_11_10594195_10600918	0.013877	Artery_Coronary	0.795946	IRAG1	intron_11_10615742_10622465	ENSG00000072952.20	2.46043
intron_11_85974812_85976623	0.0138024	Artery_Coronary	0.795946	PICALM	intron_11_85685855_85687666	ENSG00000073921.18	-2.46237
intron_12_109857659_109858683	0.0147984	Artery_Coronary	0.795946	GLTP	intron_12_110295464_110296488	ENSG00000139433.11	2.43728
intron_13_75594990_75604769	0.0133525	Artery_Coronary	0.795946	UCHL3	intron_13_76169126_76178905	ENSG00000118939.18	-2.47423
intron_14_58267393_58273979	0.0134895	Artery_Coronary	0.795946	PSMA3-AS1	intron_14_58734111_58740697	ENSG00000257621.9	2.47058
intron_15_29719138_29720358	0.0141522	Artery_Coronary	0.795946	TJP1	intron_15_30011342_30012562	ENSG00000104067.17	2.45338
intron_15_72775097_72783246	0.013621	Artery_Coronary	0.795946	ADPGK	intron_15_73067438_73075587	ENSG00000159322.18	-2.46711
intron_15_87979463_87981226	0.0147706	Artery_Coronary	0.795946	NTRK3	intron_15_88522694_88524457	ENSG00000140538.17	2.43796
intron_16_11730774_11733982	0.0140413	Artery_Coronary	0.795946	TXNDC11	intron_16_11824630_11827838	ENSG00000153066.13	-2.4562
intron_16_2090194_2090285	0.0139991	Artery_Coronary	0.795946	PKD1	intron_16_2140195_2140286	ENSG00000008710.20	2.45729
intron_16_734871_737186	0.0139189	Artery_Coronary	0.795946	CIAO3	intron_16_784871_787186	ENSG00000103245.14	2.45935
intron_17_47590881_47591904	0.0149403	Artery_Coronary	0.795946	NPEPPS	intron_17_45668247_45669270	ENSG00000141279.18	2.43382
intron_17_47590881_47591956	0.0149403	Artery_Coronary	0.795946	NPEPPS	intron_17_45668247_45669322	ENSG00000141279.18	-2.43382
intron_19_1049005_1049266	0.0142218	Artery_Coronary	0.795946	ABCA7	intron_19_1049004_1049265	ENSG00000064687.13	-2.45161
intron_19_38283797_38287876	0.0143846	Artery_Coronary	0.795946	SPINT2	intron_19_38774437_38778516	ENSG00000167642.13	2.44751
intron_19_49115331_49115825	0.0137887	Artery_Coronary	0.795946	LIN7B	intron_19_49618588_49619082	ENSG00000104863.12	2.46272
intron_19_57191946_57193875	0.014796	Artery_Coronary	0.795946	ZNF264	intron_19_57703314_57705243	ENSG00000083844.10	2.43733
intron_19_9962887_9966314	0.01379	Artery_Coronary	0.795946	COL5A3	intron_19_10073563_10076990	ENSG00000080573.7	-2.46269
intron_1_179901388_179903966	0.014605	Artery_Coronary	0.795946	TOR1AIP1	intron_1_179870523_179873101	ENSG00000143337.19	-2.44203
intron_1_236542787_236542915	0.0138384	Artery_Coronary	0.795946	LGALS8	intron_1_236706087_236706215	ENSG00000116977.19	2.46143
intron_1_236554752_236555296	0.0137741	Artery_Coronary	0.795946	HEATR1	intron_1_236718052_236718596	ENSG00000119285.11	2.4631
intron_1_61709437_61723713	0.014605	Artery_Coronary	0.795946	TM2D1	intron_1_62175109_62189385	ENSG00000162604.12	-2.44203
intron_20_56513428_56517106	0.0136192	Artery_Coronary	0.795946	RTF2	intron_20_55088484_55092162	ENSG00000022277.13	2.46715
intron_2_117986069_117995446	0.0146643	Artery_Coronary	0.795946	CCDC93	intron_2_118743645_118753022	ENSG00000125633.11	2.44057
intron_2_206757371_206765250	0.0145715	Artery_Coronary	0.795946	MDH1B	intron_2_207622095_207629974	ENSG00000138400.13	-2.44286
intron_2_74464987_74465314	0.0137126	Artery_Coronary	0.795946	MOGS	intron_2_74692114_74692441	ENSG00000115275.15	-2.46471
intron_3_113010704_113011045	0.0147686	Artery_Coronary	0.795946	NEPRO	intron_3_112729551_112729892	ENSG00000163608.15	2.43801
intron_3_126033678_126050943	0.0136025	Artery_Coronary	0.795946	SLC41A3	intron_3_125752521_125769786	ENSG00000114544.17	2.46759
intron_3_14125205_14129412	0.0149378	Artery_Coronary	0.795946	TMEM43	intron_3_14166705_14170912	ENSG00000170876.8	-2.43388
intron_3_44918143_44918793	0.0146395	Artery_Coronary	0.795946	ZDHHC3	intron_3_44959635_44960285	ENSG00000163812.16	2.44118
intron_3_49712892_49713513	0.0133964	Artery_Coronary	0.795946	RNF123	intron_3_49750325_49750946	ENSG00000164068.16	2.47305
intron_4_25383393_25388500	0.0148624	Artery_Coronary	0.795946	ANAPC4	intron_4_25385015_25390122	ENSG00000053900.11	2.43571
intron_4_25392421_25393805	0.0145715	Artery_Coronary	0.795946	ANAPC4	intron_4_25394043_25395427	ENSG00000053900.11	-2.44286
intron_4_25394905_25396664	0.0137287	Artery_Coronary	0.795946	ANAPC4	intron_4_25396527_25398286	ENSG00000053900.11	-2.46429
intron_4_75655870_75656924	0.0144862	Artery_Coronary	0.795946	G3BP2	intron_4_76581054_76582108	ENSG00000138757.15	2.44498
intron_5_132867035_132867488	0.0137084	Artery_Coronary	0.795946	UQCRQ	intron_5_132202727_132203180	ENSG00000164405.11	2.46481
intron_5_69366595_69369165	0.0139886	Artery_Coronary	0.795946	TAF9	intron_5_68662422_68664992	ENSG00000273841.6	2.45756
intron_6_13644729_13652659	0.0148453	Artery_Coronary	0.795946	RANBP9	intron_6_13644961_13652891	ENSG00000010017.13	-2.43613
intron_6_150866049_150876090	0.0138076	Artery_Coronary	0.795946	MTHFD1L	intron_6_151187185_151197226	ENSG00000120254.16	-2.46223
intron_7_45157886_45177309	0.0141453	Artery_Coronary	0.795946	RAMP3	intron_7_45197485_45216908	ENSG00000122679.8	-2.45355
intron_7_65006322_65006541	0.0133978	Artery_Coronary	0.795946	ERV3-1	intron_7_64466700_64466919	ENSG00000213462.5	2.47302
intron_8_123120188_123126056	0.0140047	Artery_Coronary	0.795946	TBC1D31	intron_8_124132428_124138296	ENSG00000156787.17	2.45714
intron_8_2127881_2129127	0.0142505	Artery_Coronary	0.795946	MYOM2	intron_8_2075869_2077115	ENSG00000036448.10	2.45089
intron_8_22565872_22566345	0.0143422	Artery_Coronary	0.795946	SORBS3	intron_8_22423385_22423858	ENSG00000120896.14	-2.44858
intron_8_22565872_22566661	0.0143422	Artery_Coronary	0.795946	SORBS3	intron_8_22423385_22424174	ENSG00000120896.14	2.44858
intron_11_122292403_122367496	0.0350777	Adipose_Visceral_Omentum	0.795984	MIR100HG	intron_11_122163111_122238204	ENSG00000255248.11	-2.10746
intron_7_72833928_72836577	0.0204037	Colon_Transverse	0.796038	SBDSP1	intron_7_72304508_72307156	ENSG00000291152.1	-2.31884
intron_7_72833928_72836577	0.0204037	Colon_Transverse	0.796038	SBDSP1	intron_7_72304508_72307156	ENSG00000225648.8	-2.31884
intron_5_140300582_140303041	0.0436641	Kidney_Cortex	0.796083	PFDN1	intron_5_139680167_139682626	ENSG00000113068.10	-2.0173
intron_22_50210911_50215717	0.0292681	Brain_Caudate_basal_ganglia	0.796087	SELENOO	intron_22_50649340_50654146	ENSG00000073169.15	-2.17986
intron_4_8441441_8446476	0.0292681	Brain_Caudate_basal_ganglia	0.796087	TRMT44	intron_4_8443168_8448203	ENSG00000155275.19	-2.17986
intron_1_161510074_161510834	0.0501021	Brain_Cerebellar_Hemisphere	0.796098	FCGR2A	intron_1_161479864_161480624	ENSG00000143226.16	1.95909
intron_21_37096643_37097915	0.0296164	Lung	0.796114	TTC3	intron_21_38468943_38470215	ENSG00000182670.14	-2.17518
intron_14_59479351_59483809	0.0450096	Liver	0.796123	L3HYPDH	intron_14_59946069_59950527	ENSG00000126790.12	-2.00456
intron_16_88660637_88660748	0.0309066	Brain_Frontal_Cortex_BA9	0.796124	MVD	intron_16_88727045_88727156	ENSG00000167508.12	2.15827
intron_9_108880165_108881705	0.0206521	Small_Intestine_Terminal_Ileum	0.796188	ELP1	intron_9_111642445_111643985	ENSG00000070061.16	2.31429
intron_9_112409021_112416841	0.0206521	Small_Intestine_Terminal_Ileum	0.796188	HSDL2	intron_9_115171301_115179121	ENSG00000119471.15	-2.31429
intron_11_123480893_123577367	0.0271488	Brain_Hippocampus	0.796197	GRAMD1B	intron_11_123351601_123448075	ENSG00000023171.20	-2.20937
intron_12_57191009_57191320	0.0273041	Brain_Hippocampus	0.796197	LRP1	intron_12_57584792_57585103	ENSG00000123384.14	2.20714
intron_13_75567312_75569460	0.0273545	Brain_Hippocampus	0.796197	ENSG00000261553	intron_13_76141448_76143596	ENSG00000261553.5	-2.20642
intron_13_75567312_75569460	0.0273545	Brain_Hippocampus	0.796197	UCHL3	intron_13_76141448_76143596	ENSG00000118939.18	-2.20642
intron_14_59473090_59474439	0.0271197	Brain_Hippocampus	0.796197	L3HYPDH	intron_14_59939808_59941157	ENSG00000126790.12	2.20979
intron_15_78109382_78111165	0.0272296	Brain_Hippocampus	0.796197	CIB2	intron_15_78401724_78403507	ENSG00000136425.14	-2.20821
intron_18_36805502_36807847	0.0270489	Brain_Hippocampus	0.796197	TPGS2	intron_18_34385465_34387810	ENSG00000134779.15	2.21081
intron_19_48838129_48839205	0.0273694	Brain_Hippocampus	0.796197	PLEKHA4	intron_19_49341386_49342462	ENSG00000105559.13	-2.20621
intron_4_1000697_1000882	0.0272759	Brain_Hippocampus	0.796197	IDUA	intron_4_994485_994670	ENSG00000127415.13	-2.20755
intron_4_1000989_1001468	0.0272759	Brain_Hippocampus	0.796197	IDUA	intron_4_994777_995256	ENSG00000127415.13	-2.20755
intron_5_81301670_81304741	0.0271917	Brain_Hippocampus	0.796197	ZCCHC9	intron_5_80597489_80600560	ENSG00000131732.12	-2.20875
intron_19_40348768_40365553	0.0296432	Lung	0.796226	PLD3	intron_19_40854675_40871460	ENSG00000105223.21	2.17483
intron_12_57110110_57111129	0.0267033	Testis	0.796232	STAT6	intron_12_57503893_57504912	ENSG00000166888.12	2.21583
intron_11_45914468_45914604	0.00162781	Artery_Tibial	0.796233	PEX16	intron_11_45936019_45936155	ENSG00000121680.16	-3.15088
intron_1_169287408_169298556	0.00164455	Artery_Tibial	0.796233	NME7	intron_1_169256646_169267794	ENSG00000143156.14	-3.14789
intron_11_69054097_69057578	0.0306729	Esophagus_Mucosa	0.796256	TPCN2	intron_11_68821565_68825046	ENSG00000162341.18	2.16129
intron_11_69055352_69057578	0.0306729	Esophagus_Mucosa	0.796256	TPCN2	intron_11_68822820_68825046	ENSG00000162341.18	-2.16129
intron_17_82172860_82178474	0.0307089	Esophagus_Mucosa	0.796256	CCDC57	intron_17_80130736_80136350	ENSG00000176155.21	-2.16082
intron_16_1990201_1991974	0.0502202	Brain_Cerebellar_Hemisphere	0.79628	SYNGR3	intron_16_2040202_2041975	ENSG00000127561.16	1.95808
intron_1_109715240_109717337	0.0501701	Brain_Cerebellar_Hemisphere	0.79628	GSTM5	intron_1_110257862_110259959	ENSG00000134201.12	-1.95851
intron_7_64918292_64927654	0.0502411	Brain_Cerebellar_Hemisphere	0.79628	ZNF273	intron_7_64378670_64388032	ENSG00000198039.12	-1.95791
intron_8_2127881_2129127	0.0502138	Brain_Cerebellar_Hemisphere	0.79628	MYOM2	intron_8_2075869_2077115	ENSG00000036448.10	1.95814
intron_1_182794439_182795730	0.0401659	Adipose_Subcutaneous	0.796293	NPL	intron_1_182763574_182764865	ENSG00000135838.14	-2.05204
intron_6_152130778_152132122	0.0401707	Adipose_Subcutaneous	0.796293	SYNE1	intron_6_152451913_152453257	ENSG00000131018.25	-2.05199
intron_7_151134568_151141898	0.0401768	Adipose_Subcutaneous	0.796293	AGAP3	intron_7_150831655_150838985	ENSG00000133612.19	2.05193
intron_10_73837511_73839539	0.02886	Nerve_Tibial	0.796312	CAMK2G	intron_10_75597269_75599297	ENSG00000148660.22	-2.18539
intron_10_73837511_73842169	0.02886	Nerve_Tibial	0.796312	CAMK2G	intron_10_75597269_75601927	ENSG00000148660.22	2.18539
intron_14_50438008_50438092	0.029007	Nerve_Tibial	0.796312	MAP4K5	intron_14_50904726_50904810	ENSG00000012983.12	-2.18339
intron_16_15664861_15667286	0.0290286	Nerve_Tibial	0.796312	NDE1	intron_16_15758718_15761143	ENSG00000072864.16	-2.1831
intron_17_16313614_16316681	0.0290279	Nerve_Tibial	0.796312	PIGL	intron_17_16216928_16219995	ENSG00000108474.17	2.18311
intron_17_81695999_81696357	0.0288231	Nerve_Tibial	0.796312	HGS	intron_17_79663029_79663387	ENSG00000185359.14	2.1859
intron_17_81696003_81696357	0.0288231	Nerve_Tibial	0.796312	HGS	intron_17_79663033_79663387	ENSG00000185359.14	-2.1859
intron_19_1997463_2013547	0.0288987	Nerve_Tibial	0.796312	BTBD2	intron_19_1997462_2013546	ENSG00000133243.10	2.18487
intron_19_44213244_44217791	0.0289309	Nerve_Tibial	0.796312	ZNF227	intron_19_44717397_44721944	ENSG00000131115.16	2.18443
intron_1_161339588_161340594	0.0289725	Nerve_Tibial	0.796312	SDHC	intron_1_161309378_161310384	ENSG00000143252.16	-2.18386
intron_3_3167793_3172776	0.0288611	Nerve_Tibial	0.796312	CRBN	intron_3_3209477_3214460	ENSG00000113851.16	-2.18538
intron_5_35641683_35644355	0.0288946	Nerve_Tibial	0.796312	SPEF2	intron_5_35641785_35644457	ENSG00000152582.14	2.18492
intron_7_1162728_1162962	0.0288365	Nerve_Tibial	0.796312	ZFAND2A-DT	intron_7_1202364_1202598	ENSG00000229043.3	2.18571
intron_8_120548958_120575086	0.028706	Nerve_Tibial	0.796312	SNTB1	intron_8_121561198_121587326	ENSG00000172164.15	-2.1875
intron_10_112438389_112442192	0.0302945	Uterus	0.796316	ZDHHC6	intron_10_114198147_114201950	ENSG00000023041.12	2.16622
intron_10_133263233_133267352	0.0298008	Uterus	0.796316	ADAM8	intron_10_135076737_135080856	ENSG00000151651.16	2.17273
intron_11_93747448_93750346	0.0304157	Uterus	0.796316	C11orf54	intron_11_93480614_93483512	ENSG00000182919.15	2.16463
intron_12_125136864_125142092	0.0300432	Uterus	0.796316	AACS	intron_12_125621410_125626638	ENSG00000081760.17	-2.16952
intron_14_59473090_59475869	0.0304673	Uterus	0.796316	L3HYPDH	intron_14_59939808_59942587	ENSG00000126790.12	-2.16396
intron_16_489000_496824	0.0300225	Uterus	0.796316	RAB11FIP3	intron_16_539000_546824	ENSG00000090565.17	2.16979
intron_16_57046641_57047545	0.0302603	Uterus	0.796316	NLRC5	intron_16_57080553_57081457	ENSG00000140853.17	-2.16667
intron_17_51161272_51166827	0.0300142	Uterus	0.796316	NME1-NME2	intron_17_49238633_49244188	ENSG00000011052.21	2.1699
intron_17_75667478_75668516	0.0302255	Uterus	0.796316	SAP30BP	intron_17_73663558_73664596	ENSG00000161526.15	2.16712
intron_18_51054993_51059866	0.0298988	Uterus	0.796316	SMAD4	intron_18_48581363_48586236	ENSG00000141646.15	2.17143
intron_19_11229035_11232185	0.0301127	Uterus	0.796316	DOCK6	intron_19_11339711_11342861	ENSG00000130158.14	2.1686
intron_19_11229035_11233203	0.0301127	Uterus	0.796316	DOCK6	intron_19_11339711_11343879	ENSG00000130158.14	-2.1686
intron_19_11229390_11233203	0.0301127	Uterus	0.796316	DOCK6	intron_19_11340066_11343879	ENSG00000130158.14	-2.1686
intron_1_114420451_114421436	0.0303582	Uterus	0.796316	TRIM33	intron_1_114963073_114964058	ENSG00000197323.12	2.16538
intron_1_155265954_155266729	0.0300118	Uterus	0.796316	CLK2	intron_1_155235745_155236520	ENSG00000176444.19	-2.16993
intron_1_44339322_44352850	0.0303481	Uterus	0.796316	ERI3	intron_1_44804994_44818522	ENSG00000117419.16	-2.16552
intron_21_37090286_37091293	0.0301676	Uterus	0.796316	TTC3	intron_21_38462586_38463593	ENSG00000182670.14	2.16788
intron_21_37096643_37097915	0.0301676	Uterus	0.796316	TTC3	intron_21_38468943_38470215	ENSG00000182670.14	-2.16788
intron_21_42897047_42908864	0.0301536	Uterus	0.796316	NDUFV3	intron_21_44317157_44328974	ENSG00000160194.18	2.16807
intron_2_44346390_44361524	0.0304189	Uterus	0.796316	PREPL	intron_2_44573529_44588663	ENSG00000138078.16	-2.16459
intron_2_70048957_70051203	0.0304841	Uterus	0.796316	PCBP1-AS1	intron_2_70276089_70278335	ENSG00000179818.17	2.16374
intron_2_70050252_70051203	0.0304841	Uterus	0.796316	PCBP1-AS1	intron_2_70277384_70278335	ENSG00000179818.17	2.16374
intron_6_170395579_170404550	0.0299069	Uterus	0.796316	FAM120B	intron_6_170704667_170713638	ENSG00000112584.14	-2.17132
intron_7_1160623_1162962	0.0301186	Uterus	0.796316	ZFAND2A-DT	intron_7_1200259_1202598	ENSG00000229043.3	-2.16853
intron_7_65751278_65754527	0.0303094	Uterus	0.796316	ENSG00000291124	intron_7_65216265_65219514	ENSG00000291124.1	2.16602
intron_12_125114557_125118641	0.0503486	Brain_Cerebellum	0.796321	AACS	intron_12_125599103_125603187	ENSG00000081760.17	-1.95699
intron_17_15993778_15999503	0.0504411	Brain_Cerebellum	0.796321	ZSWIM7	intron_17_15897092_15902817	ENSG00000214941.8	1.9562
intron_17_15993778_15999506	0.0504411	Brain_Cerebellum	0.796321	ZSWIM7	intron_17_15897092_15902820	ENSG00000214941.8	1.9562
intron_17_15993778_15999660	0.0504411	Brain_Cerebellum	0.796321	ZSWIM7	intron_17_15897092_15902974	ENSG00000214941.8	1.9562
intron_3_161346355_161359802	0.0504177	Brain_Cerebellum	0.796321	SPTSSB	intron_3_161064143_161077590	ENSG00000196542.9	1.9564
intron_8_143813526_143813637	0.0503068	Brain_Cerebellum	0.796321	SCRIB	intron_8_144895696_144895807	ENSG00000180900.20	-1.95735
intron_9_68991257_69008447	0.0504411	Brain_Cerebellum	0.796321	PIP5K1B	intron_9_71606173_71623363	ENSG00000107242.20	1.9562
intron_5_146114311_146120371	0.0195112	Skin_Not_Sun_Exposed_Suprapubic	0.796364	LARS1	intron_5_145493874_145499934	ENSG00000133706.19	2.33562
intron_16_15664861_15667286	0.0290286	Brain_Putamen_basal_ganglia	0.796366	NDE1	intron_16_15758718_15761143	ENSG00000072864.16	-2.1831
intron_9_19296246_19298056	0.0211296	Colon_Sigmoid	0.796369	DENND4C	intron_9_19296244_19298054	ENSG00000137145.21	-2.30566
intron_12_109857659_109858683	0.0294578	Thyroid	0.796375	GLTP	intron_12_110295464_110296488	ENSG00000139433.11	2.1773
intron_14_91114994_91157639	0.0295581	Thyroid	0.796375	DGLUCY	intron_14_91581338_91623983	ENSG00000133943.21	-2.17596
intron_17_78398351_78399348	0.0294116	Thyroid	0.796375	PGS1	intron_17_76394432_76395429	ENSG00000087157.19	-2.17793
intron_1_114464388_114510551	0.0294863	Thyroid	0.796375	TRIM33	intron_1_115007010_115053172	ENSG00000197323.12	-2.17692
intron_1_40091399_40092045	0.0294381	Thyroid	0.796375	PPT1	intron_1_40557071_40557717	ENSG00000131238.18	2.17757
intron_20_18306393_18315069	0.0295656	Thyroid	0.796375	ZNF133	intron_20_18287037_18295713	ENSG00000125846.17	-2.17586
intron_21_37091413_37095350	0.0296164	Thyroid	0.796375	TTC3	intron_21_38463713_38467650	ENSG00000182670.14	2.17518
intron_2_209697051_209700277	0.0294877	Thyroid	0.796375	MAP2	intron_2_210561775_210565001	ENSG00000078018.22	-2.1769
intron_2_97207839_97207934	0.0295742	Thyroid	0.796375	ANKRD36	intron_2_97873576_97873671	ENSG00000135976.21	2.17575
intron_4_516185_521056	0.029541	Thyroid	0.796375	PIGG	intron_4_509974_514845	ENSG00000174227.16	-2.17619
intron_6_24708911_24714318	0.0295474	Thyroid	0.796375	C6orf62	intron_6_24709139_24714546	ENSG00000112308.13	-2.17611
intron_7_1160623_1162962	0.0295606	Thyroid	0.796375	ZFAND2A-DT	intron_7_1200259_1202598	ENSG00000229043.3	-2.17593
intron_9_87974035_87974372	0.0296021	Thyroid	0.796375	CDK20	intron_9_90588950_90589287	ENSG00000156345.18	-2.17537
intron_4_150321383_150325809	0.0351196	Adipose_Visceral_Omentum	0.796389	LRBA	intron_4_151242535_151246961	ENSG00000198589.15	2.10698
intron_5_145765000_145796442	0.0267387	Testis	0.796417	PRELID2	intron_5_145144563_145176005	ENSG00000186314.12	-2.21531
intron_8_57208928_57209288	0.0267337	Testis	0.796417	LINC01606	intron_8_58121487_58121847	ENSG00000253301.6	-2.21538
intron_17_42317224_42319856	0.0207629	Small_Intestine_Terminal_Ileum	0.796433	STAT3	intron_17_40469242_40471874	ENSG00000168610.16	2.31227
intron_17_42317224_42322282	0.0207629	Small_Intestine_Terminal_Ileum	0.796433	STAT3	intron_17_40469242_40474300	ENSG00000168610.16	2.31227
intron_17_42317224_42322285	0.0207629	Small_Intestine_Terminal_Ileum	0.796433	STAT3	intron_17_40469242_40474303	ENSG00000168610.16	-2.31227
intron_1_113901383_113901755	0.0207501	Small_Intestine_Terminal_Ileum	0.796433	AP4B1	intron_1_114444005_114444377	ENSG00000134262.13	2.3125
intron_3_10115819_10125626	0.0351711	Adipose_Visceral_Omentum	0.796465	BRK1	intron_3_10157503_10167310	ENSG00000254999.4	-2.10638
intron_11_73966251_73968345	0.0293193	Brain_Caudate_basal_ganglia	0.796474	DNAJB13	intron_11_73677296_73679390	ENSG00000187726.9	2.17917
intron_8_58416953_58430519	0.0293459	Brain_Caudate_basal_ganglia	0.796474	UBXN2B	intron_8_59329512_59343078	ENSG00000215114.10	-2.17881
intron_20_64050052_64062430	0.0272506	smultixcan	0.79648	TCEA2	intron_20_62681405_62693783	ENSG00000171703.17	1.5908
intron_12_12487187_12500519	0.0275299	Brain_Hippocampus	0.796483	DUSP16	intron_12_12640121_12653453	ENSG00000111266.9	2.20392
intron_19_44340542_44343254	0.0274598	Brain_Hippocampus	0.796483	ZNF112	intron_19_44844694_44847406	ENSG00000062370.17	2.20492
intron_1_171545687_171550086	0.0275111	Brain_Hippocampus	0.796483	PRRC2C	intron_1_171514826_171519225	ENSG00000117523.18	-2.20419
intron_10_112440695_112442192	0.0410875	Adipose_Subcutaneous	0.796516	ZDHHC6	intron_10_114200453_114201950	ENSG00000023041.12	-2.04265
intron_10_132348356_132348963	0.0410742	Adipose_Subcutaneous	0.796516	LRRC27	intron_10_134161860_134162467	ENSG00000148814.18	-2.04278
intron_11_69062990_69063895	0.0406014	Adipose_Subcutaneous	0.796516	TPCN2	intron_11_68830458_68831363	ENSG00000162341.18	-2.04758
intron_12_57108299_57111129	0.0408917	Adipose_Subcutaneous	0.796516	STAT6	intron_12_57502082_57504912	ENSG00000166888.12	-2.04463
intron_13_49497217_49506635	0.0410317	Adipose_Subcutaneous	0.796516	PHF11	intron_13_50071353_50080771	ENSG00000136147.18	2.04321
intron_14_24319888_24321716	0.0409045	Adipose_Subcutaneous	0.796516	ADCY4	intron_14_24789094_24790922	ENSG00000129467.14	2.0445
intron_14_77570508_77576767	0.040754	Adipose_Subcutaneous	0.796516	SPTLC2	intron_14_78036851_78043110	ENSG00000100596.8	-2.04602
intron_15_101650161_101651696	0.0402395	Adipose_Subcutaneous	0.796516	TM2D3	intron_15_102190364_102191899	ENSG00000184277.13	-2.05128
intron_15_81265801_81269538	0.0404025	Adipose_Subcutaneous	0.796516	IL16	intron_15_81558142_81561879	ENSG00000172349.19	2.04961
intron_16_10473989_10480879	0.0407873	Adipose_Subcutaneous	0.796516	ATF7IP2	intron_16_10567846_10574736	ENSG00000166669.14	2.04569
intron_16_2969840_2971157	0.0410967	Adipose_Subcutaneous	0.796516	PAQR4	intron_16_3019841_3021158	ENSG00000162073.14	2.04255
intron_16_30659977_30660263	0.0408957	Adipose_Subcutaneous	0.796516	FBRS	intron_16_30671298_30671584	ENSG00000156860.16	2.04459
intron_16_66828077_66830847	0.0405606	Adipose_Subcutaneous	0.796516	NAE1	intron_16_66861980_66864750	ENSG00000159593.15	2.04799
intron_16_68348431_68352248	0.0406934	Adipose_Subcutaneous	0.796516	PRMT7	intron_16_68382334_68386151	ENSG00000132600.18	-2.04664
intron_17_16171995_16186554	0.0410361	Adipose_Subcutaneous	0.796516	NCOR1	intron_17_16075309_16089868	ENSG00000141027.23	2.04317
intron_17_41893174_41896620	0.0402765	Adipose_Subcutaneous	0.796516	ACLY	intron_17_40049427_40052873	ENSG00000131473.17	-2.0509
intron_17_64562966_64571798	0.0406694	Adipose_Subcutaneous	0.796516	SMURF2	intron_17_62559084_62567916	ENSG00000108854.16	2.04688
intron_17_82327292_82333700	0.040839	Adipose_Subcutaneous	0.796516	SECTM1	intron_17_80285168_80291576	ENSG00000141574.8	2.04516
intron_19_12466850_12484655	0.0409737	Adipose_Subcutaneous	0.796516	ENSG00000269755	intron_19_12577664_12595469	ENSG00000269755.1	-2.0438
intron_19_12466850_12484655	0.0409737	Adipose_Subcutaneous	0.796516	ZNF709	intron_19_12577664_12595469	ENSG00000242852.7	-2.0438
intron_19_19180761_19182573	0.0402577	Adipose_Subcutaneous	0.796516	BORCS8-MEF2B	intron_19_19291570_19293382	ENSG00000064489.23	2.0511
intron_19_19180761_19182573	0.0402577	Adipose_Subcutaneous	0.796516	BORCS8	intron_19_19291570_19293382	ENSG00000254901.8	2.0511
intron_19_19180761_19182573	0.0402577	Adipose_Subcutaneous	0.796516	MEF2B	intron_19_19291570_19293382	ENSG00000213999.17	2.0511
intron_19_44658765_44661292	0.0410158	Adipose_Subcutaneous	0.796516	PVR	intron_19_45162033_45164559	ENSG00000073008.16	-2.04337
intron_1_158846003_158847728	0.0407644	Adipose_Subcutaneous	0.796516	MNDA	intron_1_158815793_158817518	ENSG00000163563.8	-2.04592
intron_20_23369741_23370091	0.0403807	Adipose_Subcutaneous	0.796516	GZF1	intron_20_23350378_23350728	ENSG00000125812.16	2.04983
intron_20_45835109_45840639	0.0405068	Adipose_Subcutaneous	0.796516	SNX21	intron_20_44463748_44469278	ENSG00000124104.19	2.04854
intron_20_45835116_45840448	0.0405068	Adipose_Subcutaneous	0.796516	SNX21	intron_20_44463755_44469087	ENSG00000124104.19	-2.04854
intron_20_45835116_45840639	0.0405068	Adipose_Subcutaneous	0.796516	SNX21	intron_20_44463755_44469278	ENSG00000124104.19	2.04854
intron_2_171541793_171550978	0.0410051	Adipose_Subcutaneous	0.796516	CYBRD1	intron_2_172398303_172407488	ENSG00000071967.12	-2.04348
intron_2_177232008_177232392	0.0410668	Adipose_Subcutaneous	0.796516	NFE2L2	intron_2_178096736_178097120	ENSG00000116044.17	-2.04285
intron_2_27600815_27601356	0.0405411	Adipose_Subcutaneous	0.796516	ZNF512	intron_2_27823682_27824223	ENSG00000243943.10	2.04819
intron_2_3534255_3536724	0.0409235	Adipose_Subcutaneous	0.796516	ENSG00000242282	intron_2_3581845_3584314	ENSG00000242282.6	-2.0443
intron_2_3534255_3536724	0.0409235	Adipose_Subcutaneous	0.796516	ENSG00000286905	intron_2_3581845_3584314	ENSG00000286905.1	-2.0443
intron_4_5756362_5783552	0.0410051	Adipose_Subcutaneous	0.796516	EVC	intron_4_5758089_5785279	ENSG00000072840.13	2.04348
intron_5_477336_477806	0.0404717	Adipose_Subcutaneous	0.796516	SLC9A3-AS1	intron_5_477451_477921	ENSG00000225138.8	-2.0489
intron_7_1160623_1162962	0.0342283	Esophagus_Muscularis	0.796519	ZFAND2A-DT	intron_7_1200259_1202598	ENSG00000229043.3	-2.11737
intron_10_101017783_101018099	0.0117006	Brain_Amygdala	0.796519	PDZD7	intron_10_102777540_102777856	ENSG00000186862.20	2.52105
intron_10_103097374_103098931	0.0114121	Brain_Amygdala	0.796519	NT5C2	intron_10_104857131_104858688	ENSG00000076685.19	2.52982
intron_10_103106706_103111745	0.00608356	Brain_Amygdala	0.796519	NT5C2	intron_10_104866463_104871502	ENSG00000076685.19	-2.74324
intron_10_122980695_122983272	0.00365526	Brain_Amygdala	0.796519	PSTK	intron_10_124740211_124742788	ENSG00000179988.15	-2.90647
intron_10_32305931_32346763	0.0108727	Brain_Amygdala	0.796519	EPC1	intron_10_32594859_32635691	ENSG00000120616.16	-2.54676
intron_10_43396590_43409090	0.0137405	Brain_Amygdala	0.796519	HNRNPF	intron_10_43892038_43904538	ENSG00000169813.17	2.46398
intron_10_73746716_73746805	0.0110325	Brain_Amygdala	0.796519	SEC24C	intron_10_75506474_75506563	ENSG00000176986.16	-2.54167
intron_10_97616787_97617208	0.00681972	Brain_Amygdala	0.796519	MORN4	intron_10_99376544_99376965	ENSG00000171160.18	-2.70552
intron_11_11998779_12002300	0.00889817	Brain_Amygdala	0.796519	DKK3	intron_11_12020326_12023847	ENSG00000050165.19	-2.61594
intron_11_49146945_49148639	0.00669398	Brain_Amygdala	0.796519	FOLH1	intron_11_49168497_49170191	ENSG00000086205.18	2.7117
intron_11_66341623_66342096	0.0103356	Brain_Amygdala	0.796519	BRMS1	intron_11_66109094_66109567	ENSG00000174744.14	2.56439
intron_11_69079883_69081400	0.0133441	Brain_Amygdala	0.796519	ENSG00000287725	intron_11_68847351_68848868	ENSG00000287725.2	-2.47445
intron_11_69079883_69081400	0.0133441	Brain_Amygdala	0.796519	TPCN2	intron_11_68847351_68848868	ENSG00000162341.18	-2.47445
intron_11_69084016_69085210	0.0106266	Brain_Amygdala	0.796519	ENSG00000287725	intron_11_68851484_68852678	ENSG00000287725.2	-2.55474
intron_11_69084016_69085210	0.0106266	Brain_Amygdala	0.796519	TPCN2	intron_11_68851484_68852678	ENSG00000162341.18	-2.55474
intron_11_83192816_83193467	0.00984801	Brain_Amygdala	0.796519	ANKRD42-DT	intron_11_82903858_82904509	ENSG00000247137.9	-2.58112
intron_11_85974812_85981129	0.0138024	Brain_Amygdala	0.796519	PICALM	intron_11_85685855_85692172	ENSG00000073921.18	-2.46237
intron_11_86014963_86022367	0.00790938	Brain_Amygdala	0.796519	PICALM	intron_11_85726006_85733410	ENSG00000073921.18	2.65591
intron_11_93182894_93184430	0.0131722	Brain_Amygdala	0.796519	SLC36A4	intron_11_92916060_92917596	ENSG00000180773.15	2.47908
intron_12_109857659_109857855	0.0147984	Brain_Amygdala	0.796519	GLTP	intron_12_110295464_110295660	ENSG00000139433.11	-2.43728
intron_12_109857659_109858683	0.0147984	Brain_Amygdala	0.796519	GLTP	intron_12_110295464_110296488	ENSG00000139433.11	2.43728
intron_12_109858193_109858683	0.0147984	Brain_Amygdala	0.796519	GLTP	intron_12_110295998_110296488	ENSG00000139433.11	-2.43728
intron_12_110013249_110016388	0.0125922	Brain_Amygdala	0.796519	ANKRD13A	intron_12_110451054_110454193	ENSG00000076513.17	2.4951
intron_12_110057296_110058988	0.0145352	Brain_Amygdala	0.796519	C12orf76	intron_12_110495101_110496793	ENSG00000174456.16	2.44376
intron_12_111748475_111749173	0.00907709	Brain_Amygdala	0.796519	ACAD10	intron_12_112186279_112186977	ENSG00000111271.15	2.60914
intron_12_112917700_112918597	0.0124193	Brain_Amygdala	0.796519	OAS1	intron_12_113355505_113356402	ENSG00000089127.15	-2.5
intron_12_112917700_112919389	0.0124193	Brain_Amygdala	0.796519	OAS1	intron_12_113355505_113357194	ENSG00000089127.15	2.5
intron_12_124325583_124326180	0.0115744	Brain_Amygdala	0.796519	NCOR2	intron_12_124810129_124810726	ENSG00000196498.14	2.52486
intron_12_47798219_47798562	0.0117227	Brain_Amygdala	0.796519	HDAC7	intron_12_48192002_48192345	ENSG00000061273.18	-2.52038
intron_12_48655060_48660468	0.0128161	Brain_Amygdala	0.796519	KANSL2	intron_12_49048843_49054251	ENSG00000139620.13	-2.48884
intron_12_49658594_49661966	0.00769521	Brain_Amygdala	0.796519	FMNL3	intron_12_50052377_50055749	ENSG00000161791.14	-2.66516
intron_12_54283234_54283812	0.00744021	Brain_Amygdala	0.796519	HNRNPA1	intron_12_54677018_54677596	ENSG00000135486.19	2.67647
intron_12_81078431_81109560	0.00678117	Brain_Amygdala	0.796519	ACSS3	intron_12_81472210_81503339	ENSG00000111058.8	2.7074
intron_12_8919866_8920985	0.00936861	Brain_Amygdala	0.796519	PHC1	intron_12_9072462_9073581	ENSG00000111752.11	2.5983
intron_13_113461136_113474124	0.0105724	Brain_Amygdala	0.796519	DCUN1D2	intron_13_114115451_114128439	ENSG00000150401.15	2.55652
intron_13_113795237_113799339	0.013463	Brain_Amygdala	0.796519	TMEM255B	intron_13_114498210_114502312	ENSG00000184497.13	-2.47128
intron_13_46793444_46797105	0.00895113	Brain_Amygdala	0.796519	ESD	intron_13_47367579_47371240	ENSG00000139684.15	-2.61391
intron_13_46793444_46797224	0.00554189	Brain_Amygdala	0.796519	ESD	intron_13_47367579_47371359	ENSG00000139684.15	2.77372
intron_13_77125468_77126318	0.00954422	Brain_Amygdala	0.796519	MYCBP2	intron_13_77699603_77700453	ENSG00000005810.20	-2.59192
intron_14_103679518_103684986	0.00353532	Brain_Amygdala	0.796519	KLC1	intron_14_104145855_104151323	ENSG00000126214.22	-2.9169
intron_14_103729182_103729793	0.00958614	Brain_Amygdala	0.796519	ZFYVE21	intron_14_104195519_104196130	ENSG00000100711.14	2.59041
intron_14_103729182_103732620	0.00958614	Brain_Amygdala	0.796519	ZFYVE21	intron_14_104195519_104198957	ENSG00000100711.14	-2.59041
intron_14_49583675_49585950	0.00525229	Brain_Amygdala	0.796519	RPS29	intron_14_50050393_50052668	ENSG00000213741.11	2.79114
intron_14_60125823_60133970	0.00608432	Brain_Amygdala	0.796519	PCNX4	intron_14_60592541_60600688	ENSG00000126773.13	2.7432
intron_15_22573181_22573279	0.0127959	Brain_Amygdala	0.796519	ENSG00000291003	intron_15_23299816_23299914	ENSG00000291003.1	2.4894
intron_15_22573181_22573279	0.0127959	Brain_Amygdala	0.796519	HERC2P2	intron_15_23299816_23299914	ENSG00000276550.6	2.4894
intron_15_29719138_29719777	0.0141522	Brain_Amygdala	0.796519	TJP1	intron_15_30011342_30011981	ENSG00000104067.17	2.45338
intron_15_29720016_29720358	0.00598451	Brain_Amygdala	0.796519	TJP1	intron_15_30012220_30012562	ENSG00000104067.17	-2.74863
intron_15_40046069_40056453	0.00422404	Brain_Amygdala	0.796519	SRP14-DT	intron_15_40338270_40348654	ENSG00000248508.10	-2.86093
intron_15_40046069_40065221	0.00422404	Brain_Amygdala	0.796519	SRP14-DT	intron_15_40338270_40357422	ENSG00000248508.10	2.86093
intron_15_40046069_40073753	0.00422404	Brain_Amygdala	0.796519	SRP14-DT	intron_15_40338270_40365954	ENSG00000248508.10	2.86093
intron_15_40064601_40065221	0.00480237	Brain_Amygdala	0.796519	SRP14-DT	intron_15_40356802_40357422	ENSG00000248508.10	-2.82
intron_15_42228820_42231192	0.00882366	Brain_Amygdala	0.796519	TMEM87A	intron_15_42521018_42523390	ENSG00000103978.17	2.61881
intron_15_42231260_42233213	0.00882366	Brain_Amygdala	0.796519	TMEM87A	intron_15_42523458_42525411	ENSG00000103978.17	2.61881
intron_15_42403777_42405926	0.0145184	Brain_Amygdala	0.796519	CAPN3	intron_15_42695975_42698124	ENSG00000092529.25	-2.44417
intron_15_42408140_42409303	0.00967841	Brain_Amygdala	0.796519	CAPN3	intron_15_42700338_42701501	ENSG00000092529.25	-2.58711
intron_15_42408324_42409303	0.00967841	Brain_Amygdala	0.796519	CAPN3	intron_15_42700522_42701501	ENSG00000092529.25	2.58711
intron_15_42408324_42409303	0.00967841	Brain_Amygdala	0.796519	ENSG00000258461	intron_15_42700522_42701501	ENSG00000258461.5	2.58711
intron_15_57197825_57231152	0.00384195	Brain_Amygdala	0.796519	TCF12	intron_15_57490023_57523350	ENSG00000140262.18	-2.89086
intron_15_72775097_72783246	0.013621	Brain_Amygdala	0.796519	ADPGK	intron_15_73067438_73075587	ENSG00000159322.18	-2.46711
intron_15_76857879_76862416	0.0124193	Brain_Amygdala	0.796519	SCAPER	intron_15_77150220_77154757	ENSG00000140386.13	2.5
intron_15_85684873_85693277	0.00448609	Brain_Amygdala	0.796519	AKAP13	intron_15_86228104_86236508	ENSG00000170776.22	-2.84179
intron_16_2037600_2037859	0.00510596	Brain_Amygdala	0.796519	SLC9A3R2	intron_16_2087601_2087860	ENSG00000065054.14	2.80027
intron_16_2090194_2090285	0.00536217	Brain_Amygdala	0.796519	PKD1	intron_16_2140195_2140286	ENSG00000008710.20	2.78443
intron_16_2092592_2093544	0.0109995	Brain_Amygdala	0.796519	PKD1	intron_16_2142593_2143545	ENSG00000008710.20	-2.54271
intron_16_2094210_2097148	0.0102335	Brain_Amygdala	0.796519	PKD1	intron_16_2144211_2147149	ENSG00000008710.20	2.56784
intron_16_30010989_30011330	0.00636026	Brain_Amygdala	0.796519	DOC2A	intron_16_30022310_30022651	ENSG00000149927.18	2.72861
intron_16_30082534_30082746	0.00938726	Brain_Amygdala	0.796519	PPP4C	intron_16_30093855_30094067	ENSG00000149923.14	2.59762
intron_16_30082847_30083394	0.00938726	Brain_Amygdala	0.796519	PPP4C	intron_16_30094168_30094715	ENSG00000149923.14	-2.59762
intron_16_30122006_30122927	0.00842656	Brain_Amygdala	0.796519	MAPK3	intron_16_30133327_30134248	ENSG00000102882.12	2.63448
intron_16_30122006_30123040	0.00842656	Brain_Amygdala	0.796519	MAPK3	intron_16_30133327_30134361	ENSG00000102882.12	-2.63448
intron_16_503097_505524	0.0148767	Brain_Amygdala	0.796519	RAB11FIP3	intron_16_553097_555524	ENSG00000090565.17	2.43537
intron_16_5090565_5093484	0.0136018	Brain_Amygdala	0.796519	EEF2KMT	intron_16_5140566_5143485	ENSG00000118894.15	-2.46761
intron_16_53637854_53641033	0.0109794	Brain_Amygdala	0.796519	RPGRIP1L	intron_16_53671766_53674945	ENSG00000103494.16	2.54335
intron_16_53638411_53641033	0.0109794	Brain_Amygdala	0.796519	RPGRIP1L	intron_16_53672323_53674945	ENSG00000103494.16	-2.54335
intron_16_88586684_88587542	0.0122523	Brain_Amygdala	0.796519	ZC3H18	intron_16_88653092_88653950	ENSG00000158545.16	2.50479
intron_16_89734038_89737806	0.0112447	Brain_Amygdala	0.796519	ZNF276	intron_16_89800446_89804214	ENSG00000158805.12	2.535
intron_17_27617428_27621929	0.0142868	Brain_Amygdala	0.796519	KSR1	intron_17_25944454_25948955	ENSG00000141068.15	2.44997
intron_17_30784892_30787439	0.0046579	Brain_Amygdala	0.796519	ENSG00000290928	intron_17_29111910_29114457	ENSG00000290928.1	2.82979
intron_17_30792572_30793450	0.00425013	Brain_Amygdala	0.796519	CRLF3	intron_17_29119590_29120468	ENSG00000176390.12	-2.85897
intron_17_41727144_41728201	0.00979707	Brain_Amygdala	0.796519	HAP1	intron_17_39883396_39884453	ENSG00000173805.16	2.58291
intron_17_44321558_44321700	0.00881756	Brain_Amygdala	0.796519	SLC25A39	intron_17_42398926_42399068	ENSG00000013306.16	2.61905
intron_17_44708839_44709304	0.00458068	Brain_Amygdala	0.796519	DBF4B	intron_17_42786207_42786672	ENSG00000161692.18	2.83513
intron_17_47839858_47840191	0.0073187	Brain_Amygdala	0.796519	SCRN2	intron_17_45917224_45917557	ENSG00000141295.14	-2.68198
intron_17_48028510_48029125	0.0141502	Brain_Amygdala	0.796519	COPZ2	intron_17_46105876_46106491	ENSG00000005243.10	-2.45343
intron_17_50471135_50472428	0.0064966	Brain_Amygdala	0.796519	ACSF2	intron_17_48548496_48549789	ENSG00000167107.13	-2.7216
intron_17_56998498_57000855	0.0115833	Brain_Amygdala	0.796519	SCPEP1	intron_17_55075859_55078216	ENSG00000121064.13	2.52459
intron_17_73197081_73197226	0.00955448	Brain_Amygdala	0.796519	COG1	intron_17_71193220_71193365	ENSG00000166685.13	-2.59155
intron_17_73209768_73227165	0.0141846	Brain_Amygdala	0.796519	FAM104A	intron_17_71205907_71223304	ENSG00000133193.13	-2.45255
intron_17_78404089_78419546	0.0050179	Brain_Amygdala	0.796519	PGS1	intron_17_76400170_76415627	ENSG00000087157.19	-2.80588
intron_17_81197888_81198106	0.0114347	Brain_Amygdala	0.796519	CEP131	intron_17_79171688_79171906	ENSG00000141577.14	-2.52913
intron_17_81197888_81198115	0.0114347	Brain_Amygdala	0.796519	CEP131	intron_17_79171688_79171915	ENSG00000141577.14	2.52913
intron_17_82631022_82643949	0.00575666	Brain_Amygdala	0.796519	WDR45B	intron_17_80588898_80601825	ENSG00000141580.16	2.76133
intron_18_59140035_59149513	0.00420492	Brain_Amygdala	0.796519	SEC11C	intron_18_56807267_56816745	ENSG00000166562.9	-2.86237
intron_18_74593839_74598230	0.00736221	Brain_Amygdala	0.796519	ZNF407-AS1	intron_18_72261075_72265466	ENSG00000264247.2	2.68
intron_19_10361073_10361511	0.00727013	Brain_Amygdala	0.796519	TYK2	intron_19_10471749_10472187	ENSG00000105397.15	-2.68421
intron_19_1106266_1106400	0.00617498	Brain_Amygdala	0.796519	GPX4	intron_19_1106265_1106399	ENSG00000167468.20	2.73834
intron_19_11232289_11233203	0.0102593	Brain_Amygdala	0.796519	DOCK6	intron_19_11342965_11343879	ENSG00000130158.14	2.56696
intron_19_21375964_21377389	0.0104057	Brain_Amygdala	0.796519	ZNF738	intron_19_21558766_21560191	ENSG00000172687.14	2.56205
intron_19_21375964_21378629	0.0107825	Brain_Amygdala	0.796519	ZNF738	intron_19_21558766_21561431	ENSG00000172687.14	-2.54967
intron_19_2934815_2936524	0.0054473	Brain_Amygdala	0.796519	ZNF77	intron_19_2934813_2936522	ENSG00000175691.9	2.77932
intron_19_3002503_3005437	0.0128499	Brain_Amygdala	0.796519	TLE2	intron_19_3002501_3005435	ENSG00000065717.15	2.4879
intron_19_3456635_3462752	0.0130731	Brain_Amygdala	0.796519	NFIC	intron_19_3456633_3462750	ENSG00000141905.19	2.48177
intron_19_38283797_38287876	0.0143846	Brain_Amygdala	0.796519	SPINT2	intron_19_38774437_38778516	ENSG00000167642.13	-2.44751
intron_19_38536767_38537880	0.00553005	Brain_Amygdala	0.796519	RYR1	intron_19_39027407_39028520	ENSG00000196218.14	2.77442
intron_19_39125919_39168230	0.012546	Brain_Amygdala	0.796519	PAK4	intron_19_39616559_39658870	ENSG00000130669.17	-2.4964
intron_19_40580936_40582351	0.00428677	Brain_Amygdala	0.796519	SHKBP1	intron_19_41086842_41088257	ENSG00000160410.15	2.85625
intron_19_43508864_43511437	0.00760958	Brain_Amygdala	0.796519	ETHE1	intron_19_44013016_44015589	ENSG00000105755.8	2.66892
intron_19_48838129_48841149	0.011064	Brain_Amygdala	0.796519	PLEKHA4	intron_19_49341386_49344406	ENSG00000105559.13	2.54067
intron_19_48839263_48841149	0.011064	Brain_Amygdala	0.796519	PLEKHA4	intron_19_49342520_49344406	ENSG00000105559.13	-2.54067
intron_19_49534301_49537033	0.00761157	Brain_Amygdala	0.796519	RCN3	intron_19_50037558_50040290	ENSG00000142552.8	-2.66883
intron_19_49981013_49988372	0.0115028	Brain_Amygdala	0.796519	VRK3	intron_19_50484270_50491629	ENSG00000105053.11	-2.52704
intron_19_52369977_52373111	0.00504644	Brain_Amygdala	0.796519	ZNF880	intron_19_52873230_52876364	ENSG00000221923.9	-2.80405
intron_19_58575588_58581245	0.00535469	Brain_Amygdala	0.796519	CENPBD2P	intron_19_59086955_59092612	ENSG00000213753.11	2.78488
intron_19_58591624_58598967	0.00545148	Brain_Amygdala	0.796519	ENSG00000286104	intron_19_59102991_59110334	ENSG00000286104.1	-2.77907
intron_1_101077508_101083461	0.0125975	Brain_Amygdala	0.796519	DPH5-DT	intron_1_101543064_101549017	ENSG00000233184.9	-2.49495
intron_1_101077508_101086852	0.0125975	Brain_Amygdala	0.796519	DPH5-DT	intron_1_101543064_101552408	ENSG00000233184.9	-2.49495
intron_1_101080613_101083461	0.0118102	Brain_Amygdala	0.796519	DPH5-DT	intron_1_101546169_101549017	ENSG00000233184.9	-2.51777
intron_1_101083574_101086852	0.0126888	Brain_Amygdala	0.796519	DPH5-DT	intron_1_101549130_101552408	ENSG00000233184.9	2.49239
intron_1_113391349_113403655	0.00727013	Brain_Amygdala	0.796519	MAGI3	intron_1_113933971_113946277	ENSG00000081026.19	-2.68421
intron_1_113724893_113726418	0.00586738	Brain_Amygdala	0.796519	PHTF1	intron_1_114267515_114269040	ENSG00000116793.16	2.7551
intron_1_11920332_11922636	0.0141737	Brain_Amygdala	0.796519	KIAA2013	intron_1_11980389_11982693	ENSG00000116685.16	-2.45283
intron_1_151027327_151028786	0.0113085	Brain_Amygdala	0.796519	PRUNE1	intron_1_150999803_151001262	ENSG00000143363.17	-2.53302
intron_1_151709791_151714594	0.00695242	Brain_Amygdala	0.796519	CELF3	intron_1_151682267_151687070	ENSG00000159409.15	-2.69911
intron_1_151722162_151727575	0.00988818	Brain_Amygdala	0.796519	RIIAD1	intron_1_151694638_151700051	ENSG00000178796.13	2.57972
intron_1_155248473_155250276	0.0143631	Brain_Amygdala	0.796519	ENTREP3	intron_1_155218264_155220067	ENSG00000160767.23	2.44805
intron_1_155248473_155253625	0.0131191	Brain_Amygdala	0.796519	ENTREP3	intron_1_155218264_155223416	ENSG00000160767.23	-2.48052
intron_1_155661423_155670320	0.00751309	Brain_Amygdala	0.796519	YY1AP1	intron_1_155631214_155640111	ENSG00000163374.20	2.6732
intron_1_155689174_155709773	0.00904391	Brain_Amygdala	0.796519	DAP3	intron_1_155658965_155679564	ENSG00000132676.16	-2.61039
intron_1_155689243_155709773	0.00904391	Brain_Amygdala	0.796519	DAP3	intron_1_155659034_155679564	ENSG00000132676.16	2.61039
intron_1_155859795_155867965	0.0115151	Brain_Amygdala	0.796519	SYT11	intron_1_155829586_155837756	ENSG00000132718.9	-2.52667
intron_1_155965128_155965303	0.00359181	Brain_Amygdala	0.796519	ARHGEF2	intron_1_155934919_155935094	ENSG00000116584.22	2.91195
intron_1_155965131_155965303	0.00359181	Brain_Amygdala	0.796519	ARHGEF2	intron_1_155934922_155935094	ENSG00000116584.22	-2.91195
intron_1_155969300_155983107	0.00359822	Brain_Amygdala	0.796519	ARHGEF2	intron_1_155939091_155952898	ENSG00000116584.22	-2.91139
intron_1_156236483_156242553	0.00307518	Brain_Amygdala	0.796519	PMF1-BGLAP	intron_1_156206274_156212344	ENSG00000260238.6	2.96012
intron_1_156242295_156242553	0.00598442	Brain_Amygdala	0.796519	BGLAP	intron_1_156212086_156212344	ENSG00000242252.2	2.74863
intron_1_156294565_156294759	0.00784535	Brain_Amygdala	0.796519	GLMP	intron_1_156264356_156264550	ENSG00000198715.13	-2.65865
intron_1_156294565_156295526	0.00784535	Brain_Amygdala	0.796519	GLMP	intron_1_156264356_156265317	ENSG00000198715.13	2.65865
intron_1_156295016_156295526	0.00784535	Brain_Amygdala	0.796519	GLMP	intron_1_156264807_156265317	ENSG00000198715.13	-2.65865
intron_1_16367308_16393231	0.0126271	Brain_Amygdala	0.796519	SZRD1	intron_1_16693803_16719726	ENSG00000055070.17	2.49412
intron_1_171589605_171591587	0.00822996	Brain_Amygdala	0.796519	PRRC2C	intron_1_171558744_171560726	ENSG00000117523.18	2.64249
intron_1_17638689_17640202	0.0148608	Brain_Amygdala	0.796519	ARHGEF10L	intron_1_17965184_17966697	ENSG00000074964.17	-2.43575
intron_1_179884769_179889310	0.00481975	Brain_Amygdala	0.796519	TOR1AIP1	intron_1_179853904_179858445	ENSG00000143337.19	-2.81884
intron_1_179884769_179889313	0.00481975	Brain_Amygdala	0.796519	TOR1AIP1	intron_1_179853904_179858448	ENSG00000143337.19	2.81884
intron_1_201996263_201999902	0.00569741	Brain_Amygdala	0.796519	RNPEP	intron_1_201965391_201969030	ENSG00000176393.11	-2.76471
intron_1_201996409_201997319	0.00569741	Brain_Amygdala	0.796519	RNPEP	intron_1_201965537_201966447	ENSG00000176393.11	-2.76471
intron_1_204198496_204199195	0.0084034	Brain_Amygdala	0.796519	GOLT1A	intron_1_204167624_204168323	ENSG00000174567.8	-2.63542
intron_1_224191156_224192332	0.0125479	Brain_Amygdala	0.796519	DEGS1	intron_1_224378858_224380034	ENSG00000143753.13	2.49635
intron_1_227759485_227766959	0.00704065	Brain_Amygdala	0.796519	SNAP47	intron_1_227947186_227954660	ENSG00000143740.15	-2.69492
intron_1_236542787_236542915	0.00975442	Brain_Amygdala	0.796519	LGALS8	intron_1_236706087_236706215	ENSG00000116977.19	2.58442
intron_1_236542787_236543560	0.0099196	Brain_Amygdala	0.796519	LGALS8	intron_1_236706087_236706860	ENSG00000116977.19	-2.57862
intron_1_43975848_43976090	0.0107218	Brain_Amygdala	0.796519	ATP6V0B	intron_1_44441520_44441762	ENSG00000117410.14	-2.55164
intron_1_43981924_43984865	0.0119836	Brain_Amygdala	0.796519	B4GALT2	intron_1_44447596_44450537	ENSG00000117411.18	-2.51263
intron_1_61709437_61723713	0.014605	Brain_Amygdala	0.796519	TM2D1	intron_1_62175109_62189385	ENSG00000162604.12	-2.44203
intron_1_6580049_6580541	0.00335344	Brain_Amygdala	0.796519	ZBTB48	intron_1_6640109_6640601	ENSG00000204859.13	-2.93333
intron_1_93156483_93158815	0.00323135	Brain_Amygdala	0.796519	TMED5	intron_1_93622040_93624372	ENSG00000117500.13	2.94483
intron_20_17955475_17956933	0.00668449	Brain_Amygdala	0.796519	SNX5	intron_20_17936119_17937577	ENSG00000089006.17	2.71217
intron_20_17957037_17961140	0.00652267	Brain_Amygdala	0.796519	SNX5	intron_20_17937681_17941783	ENSG00000089006.17	2.72028
intron_20_17957037_17968375	0.00652267	Brain_Amygdala	0.796519	SNX5	intron_20_17937681_17949018	ENSG00000089006.17	-2.72028
intron_20_32150875_32155103	0.0101892	Brain_Amygdala	0.796519	TM9SF4	intron_20_30738678_30742906	ENSG00000101337.16	-2.56934
intron_20_3624572_3634311	0.00377289	Brain_Amygdala	0.796519	ATRN	intron_20_3605219_3614958	ENSG00000088812.18	-2.89655
intron_20_36497066_36499588	0.00482965	Brain_Amygdala	0.796519	DLGAP4	intron_20_35125469_35127991	ENSG00000080845.19	2.81818
intron_20_37129167_37137810	0.00614161	Brain_Amygdala	0.796519	MROH8	intron_20_35757570_35766213	ENSG00000101353.16	2.74012
intron_20_44933185_44934501	0.0106833	Brain_Amygdala	0.796519	PABPC1L	intron_20_43561826_43563142	ENSG00000101104.13	2.55289
intron_20_49850844_49855438	0.014475	Brain_Amygdala	0.796519	SLC9A8	intron_20_48467381_48471975	ENSG00000197818.12	-2.44526
intron_20_6089089_6094939	0.00379286	Brain_Amygdala	0.796519	FERMT1	intron_20_6069736_6075586	ENSG00000101311.17	-2.89489
intron_20_63695650_63695778	0.00543301	Brain_Amygdala	0.796519	RTEL1-TNFRSF6B	intron_20_62327003_62327131	ENSG00000026036.23	2.78017
intron_20_63695650_63695778	0.00543301	Brain_Amygdala	0.796519	RTEL1	intron_20_62327003_62327131	ENSG00000258366.12	2.78017
intron_20_63700702_63701830	0.00481787	Brain_Amygdala	0.796519	ARFRP1	intron_20_62332054_62333182	ENSG00000101246.20	2.81897
intron_20_63733712_63734705	0.00718308	Brain_Amygdala	0.796519	ZGPAT	intron_20_62365064_62366057	ENSG00000197114.12	-2.68824
intron_20_63736712_63737533	0.00731063	Brain_Amygdala	0.796519	ENSG00000273154	intron_20_62368064_62368886	ENSG00000273154.3	-2.68235
intron_20_63736712_63737533	0.00731063	Brain_Amygdala	0.796519	LIME1	intron_20_62368064_62368886	ENSG00000203896.10	-2.68235
intron_20_63738060_63738183	0.00840644	Brain_Amygdala	0.796519	ENSG00000273154	intron_20_62369413_62369536	ENSG00000273154.3	-2.63529
intron_20_63738060_63738183	0.00840644	Brain_Amygdala	0.796519	LIME1	intron_20_62369413_62369536	ENSG00000203896.10	-2.63529
intron_20_64062503_64066476	0.0132265	Brain_Amygdala	0.796519	TCEA2	intron_20_62693856_62697829	ENSG00000171703.17	2.47761
intron_20_64063384_64063892	0.0048377	Brain_Amygdala	0.796519	TCEA2	intron_20_62694737_62695245	ENSG00000171703.17	2.81765
intron_20_64063949_64066476	0.0048377	Brain_Amygdala	0.796519	TCEA2	intron_20_62695302_62697829	ENSG00000171703.17	-2.81765
intron_21_33439297_33447018	0.00352459	Brain_Amygdala	0.796519	TMEM50B	intron_21_34811604_34819325	ENSG00000142188.17	-2.91785
intron_21_37084331_37087247	0.00612512	Brain_Amygdala	0.796519	TTC3	intron_21_38456631_38459547	ENSG00000182670.14	2.74101
intron_21_37091413_37095350	0.00889817	Brain_Amygdala	0.796519	TTC3	intron_21_38463713_38467650	ENSG00000182670.14	2.61594
intron_21_37156906_37159699	0.00899463	Brain_Amygdala	0.796519	TTC3	intron_21_38529208_38532001	ENSG00000182670.14	-2.61226
intron_22_20537204_20551436	0.0121087	Brain_Amygdala	0.796519	MED15	intron_22_20891491_20905723	ENSG00000099917.17	-2.50896
intron_22_42566338_42571121	0.0148387	Brain_Amygdala	0.796519	SERHL2	intron_22_42962344_42967127	ENSG00000183569.18	-2.43629
intron_22_48489704_48646597	0.0107256	Brain_Amygdala	0.796519	TAFA5	intron_22_48885516_49042409	ENSG00000219438.9	2.55152
intron_2_131043583_131044299	0.0124193	Brain_Amygdala	0.796519	ARHGEF4	intron_2_131801156_131801872	ENSG00000136002.20	-2.5
intron_2_169819643_169821943	0.00323226	Brain_Amygdala	0.796519	METTL5	intron_2_170676153_170678453	ENSG00000138382.15	2.94474
intron_2_172570824_172586278	0.00698495	Brain_Amygdala	0.796519	PDK1	intron_2_173435552_173451006	ENSG00000152256.14	2.69756
intron_2_173018802_173020618	0.0103734	Brain_Amygdala	0.796519	RAPGEF4	intron_2_173883530_173885346	ENSG00000091428.18	-2.56313
intron_2_187387756_187431297	0.00768615	Brain_Amygdala	0.796519	CALCRL	intron_2_188252483_188296024	ENSG00000064989.13	2.66555
intron_2_187387756_187448039	0.00768615	Brain_Amygdala	0.796519	CALCRL	intron_2_188252483_188312766	ENSG00000064989.13	2.66555
intron_2_19898035_19901706	0.00618201	Brain_Amygdala	0.796519	TTC32	intron_2_20097796_20101467	ENSG00000183891.6	2.73797
intron_2_206749183_206750934	0.0145715	Brain_Amygdala	0.796519	MDH1B	intron_2_207613907_207615658	ENSG00000138400.13	-2.44286
intron_2_55875065_55881612	0.0139076	Brain_Amygdala	0.796519	EFEMP1	intron_2_56102200_56108747	ENSG00000115380.20	2.45964
intron_2_65069801_65071454	0.0127816	Brain_Amygdala	0.796519	CEP68	intron_2_65296935_65298588	ENSG00000011523.15	2.4898
intron_2_74463386_74464896	0.0137126	Brain_Amygdala	0.796519	MOGS	intron_2_74690513_74692023	ENSG00000115275.15	2.46471
intron_2_74464722_74464896	0.0137126	Brain_Amygdala	0.796519	MOGS	intron_2_74691849_74692023	ENSG00000115275.15	-2.46471
intron_2_86788560_86789323	0.00459823	Brain_Amygdala	0.796519	CD8A	intron_2_87015683_87016446	ENSG00000153563.17	2.83391
intron_3_100319204_100320777	0.00545941	Brain_Amygdala	0.796519	TBC1D23	intron_3_100038048_100039621	ENSG00000036054.13	-2.7786
intron_3_113010704_113011045	0.0147686	Brain_Amygdala	0.796519	NEPRO	intron_3_112729551_112729892	ENSG00000163608.15	2.43801
intron_3_119619652_119625124	0.0120101	Brain_Amygdala	0.796519	PLA1A	intron_3_119338499_119343971	ENSG00000144837.9	-2.51185
intron_3_126051050_126067947	0.00928236	Brain_Amygdala	0.796519	SLC41A3	intron_3_125769893_125786790	ENSG00000114544.17	2.60148
intron_3_129384218_129393635	0.0095159	Brain_Amygdala	0.796519	ENSG00000290993	intron_3_129103061_129112478	ENSG00000290993.1	2.59294
intron_3_129393795_129397040	0.0095159	Brain_Amygdala	0.796519	ENSG00000290993	intron_3_129112638_129115883	ENSG00000290993.1	2.59294
intron_3_129396420_129397040	0.0115795	Brain_Amygdala	0.796519	ENSG00000290993	intron_3_129115263_129115883	ENSG00000290993.1	-2.52471
intron_3_129397140_129399008	0.0115795	Brain_Amygdala	0.796519	ENSG00000290993	intron_3_129115983_129117851	ENSG00000290993.1	2.52471
intron_3_195965542_195967514	0.00755895	Brain_Amygdala	0.796519	SDHAP1	intron_3_195692413_195694385	ENSG00000290763.1	-2.67116
intron_3_195965542_195967514	0.00755895	Brain_Amygdala	0.796519	SDHAP1	intron_3_195692413_195694385	ENSG00000185485.15	-2.67116
intron_3_3144710_3146430	0.00354233	Brain_Amygdala	0.796519	TRNT1	intron_3_3186394_3188114	ENSG00000072756.18	2.91628
intron_3_32239119_32357373	0.0146257	Brain_Amygdala	0.796519	CMTM8	intron_3_32280611_32398865	ENSG00000170293.9	2.44152
intron_3_33864129_33865243	0.0115698	Brain_Amygdala	0.796519	PDCD6IP	intron_3_33905621_33906735	ENSG00000170248.15	-2.525
intron_3_48695421_48717157	0.00895432	Brain_Amygdala	0.796519	IP6K2	intron_3_48732854_48754590	ENSG00000068745.15	-2.61379
intron_3_49910884_49913220	0.00432886	Brain_Amygdala	0.796519	MON1A	intron_3_49948317_49950653	ENSG00000164077.15	2.85315
intron_3_50572208_50577052	0.0109859	Brain_Amygdala	0.796519	HEMK1	intron_3_50609639_50614483	ENSG00000114735.10	-2.54315
intron_3_53855341_53856844	0.00536908	Brain_Amygdala	0.796519	IL17RB	intron_3_53889368_53890871	ENSG00000056736.10	-2.78401
intron_4_122732193_122732287	0.0142989	Brain_Amygdala	0.796519	CETN4P	intron_4_123653348_123653442	ENSG00000224786.3	-2.44966
intron_4_15681784_15686236	0.0117283	Brain_Amygdala	0.796519	FAM200B	intron_4_15683407_15687859	ENSG00000237765.8	2.52022
intron_4_15681968_15686236	0.0117283	Brain_Amygdala	0.796519	FAM200B	intron_4_15683591_15687859	ENSG00000237765.8	-2.52022
intron_4_25365166_25369029	0.0146988	Brain_Amygdala	0.796519	ZCCHC4	intron_4_25366788_25370651	ENSG00000168228.16	2.43972
intron_4_25409791_25413645	0.00810937	Brain_Amygdala	0.796519	ANAPC4	intron_4_25411413_25415267	ENSG00000053900.11	-2.64748
intron_4_55424643_55425376	0.00722846	Brain_Amygdala	0.796519	TMEM165	intron_4_56290810_56291543	ENSG00000134851.13	2.68613
intron_4_55424643_55452239	0.00722846	Brain_Amygdala	0.796519	TMEM165	intron_4_56290810_56318406	ENSG00000134851.13	-2.68613
intron_4_56966736_56968384	0.00353167	Brain_Amygdala	0.796519	NOA1	intron_4_57832902_57834550	ENSG00000084092.7	2.91722
intron_5_131990967_131994031	0.00745459	Brain_Amygdala	0.796519	ACSL6	intron_5_131326660_131329724	ENSG00000164398.15	-2.67582
intron_5_131990967_131994031	0.00745459	Brain_Amygdala	0.796519	ENSG00000281938	intron_5_131326660_131329724	ENSG00000281938.2	-2.67582
intron_5_132867035_132867488	0.0137084	Brain_Amygdala	0.796519	UQCRQ	intron_5_132202727_132203180	ENSG00000164405.11	2.46481
intron_5_176532516_176537731	0.00715364	Brain_Amygdala	0.796519	RNF44	intron_5_175959517_175964732	ENSG00000146083.12	-2.68961
intron_5_177332246_177334284	0.00573516	Brain_Amygdala	0.796519	LMAN2	intron_5_176759247_176761285	ENSG00000169223.16	2.76255
intron_5_177522071_177523163	0.00629672	Brain_Amygdala	0.796519	FAM193B	intron_5_176949072_176950164	ENSG00000146067.17	2.73192
intron_5_177522071_177523957	0.00691878	Brain_Amygdala	0.796519	FAM193B	intron_5_176949072_176950958	ENSG00000146067.17	-2.70073
intron_5_177531521_177532443	0.00650644	Brain_Amygdala	0.796519	FAM193B	intron_5_176958522_176959444	ENSG00000146067.17	-2.7211
intron_5_177532131_177532443	0.00650644	Brain_Amygdala	0.796519	FAM193B	intron_5_176959132_176959444	ENSG00000146067.17	2.7211
intron_5_177532200_177532443	0.00650644	Brain_Amygdala	0.796519	FAM193B	intron_5_176959201_176959444	ENSG00000146067.17	2.7211
intron_5_469987_471099	0.0146913	Brain_Amygdala	0.796519	EXOC3	intron_5_470102_471214	ENSG00000180104.16	-2.4399
intron_5_68288751_68292259	0.00833719	Brain_Amygdala	0.796519	PIK3R1	intron_5_67584579_67588087	ENSG00000145675.16	2.6381
intron_5_69366595_69368825	0.0100858	Brain_Amygdala	0.796519	TAF9	intron_5_68662422_68664652	ENSG00000273841.6	-2.57287
intron_5_69366595_69369165	0.0139886	Brain_Amygdala	0.796519	TAF9	intron_5_68662422_68664992	ENSG00000273841.6	2.45756
intron_5_88240916_88268721	0.00822097	Brain_Amygdala	0.796519	TMEM161B	intron_5_87536733_87564538	ENSG00000164180.14	-2.64286
intron_6_110127629_110160635	0.0127605	Brain_Amygdala	0.796519	WASF1	intron_6_110448832_110481838	ENSG00000112290.13	2.49039
intron_6_110127629_110178598	0.0127605	Brain_Amygdala	0.796519	WASF1	intron_6_110448832_110499801	ENSG00000112290.13	-2.49039
intron_6_110160732_110178598	0.0129382	Brain_Amygdala	0.796519	WASF1	intron_6_110481935_110499801	ENSG00000112290.13	-2.48547
intron_6_110160732_110179439	0.0129382	Brain_Amygdala	0.796519	WASF1	intron_6_110481935_110500642	ENSG00000112290.13	2.48547
intron_6_13644729_13652659	0.0148453	Brain_Amygdala	0.796519	RANBP9	intron_6_13644961_13652891	ENSG00000010017.13	-2.43613
intron_6_170388493_170391013	0.00817309	Brain_Amygdala	0.796519	FAM120B	intron_6_170697581_170700101	ENSG00000112584.14	-2.64483
intron_6_18200576_18201486	0.00912704	Brain_Amygdala	0.796519	KDM1B	intron_6_18200807_18201717	ENSG00000165097.16	-2.60726
intron_6_24716324_24718540	0.0113147	Brain_Amygdala	0.796519	C6orf62	intron_6_24716552_24718768	ENSG00000112308.13	-2.53283
intron_6_24716324_24719860	0.0113147	Brain_Amygdala	0.796519	C6orf62	intron_6_24716552_24720088	ENSG00000112308.13	2.53283
intron_6_30314482_30326354	0.00649738	Brain_Amygdala	0.796519	HCG18	intron_6_30282259_30294131	ENSG00000231074.11	2.72156
intron_6_42879951_42883451	0.00585475	Brain_Amygdala	0.796519	RPL7L1	intron_6_42847689_42851189	ENSG00000146223.16	-2.75581
intron_6_53295707_53348817	0.00659564	Brain_Amygdala	0.796519	ELOVL5	intron_6_53160505_53213615	ENSG00000012660.14	2.7166
intron_7_1163495_1164161	0.0104925	Brain_Amygdala	0.796519	ZFAND2A-DT	intron_7_1203131_1203797	ENSG00000229043.3	-2.55916
intron_7_501242_510809	0.0119787	Brain_Amygdala	0.796519	PDGFA	intron_7_540879_550446	ENSG00000197461.13	2.51277
intron_7_64979536_64981387	0.0132793	Brain_Amygdala	0.796519	ZNF117	intron_7_64439914_64441765	ENSG00000152926.16	2.47619
intron_7_81752262_81757189	0.00692069	Brain_Amygdala	0.796519	HGF	intron_7_81381578_81386505	ENSG00000019991.18	2.70064
intron_8_11779950_11783203	0.0147801	Brain_Amygdala	0.796519	NEIL2	intron_8_11637459_11640712	ENSG00000154328.16	2.43772
intron_8_123130333_123140761	0.0148624	Brain_Amygdala	0.796519	TBC1D31	intron_8_124142573_124153001	ENSG00000156787.17	-2.43571
intron_8_127989291_128070160	0.0102156	Brain_Amygdala	0.796519	PVT1	intron_8_129001537_129082406	ENSG00000249859.14	-2.56844
intron_8_22565872_22566345	0.0143422	Brain_Amygdala	0.796519	SORBS3	intron_8_22423385_22423858	ENSG00000120896.14	-2.44858
intron_8_22565872_22566661	0.0143422	Brain_Amygdala	0.796519	SORBS3	intron_8_22423385_22424174	ENSG00000120896.14	2.44858
intron_8_66457166_66460308	0.00982879	Brain_Amygdala	0.796519	ADHFE1	intron_8_67369401_67372543	ENSG00000147576.17	-2.5818
intron_8_66457166_66460308	0.00982879	Brain_Amygdala	0.796519	ENSG00000285791	intron_8_67369401_67372543	ENSG00000285791.1	-2.5818
intron_8_73978861_73979079	0.0107408	Brain_Amygdala	0.796519	TMEM70	intron_8_74891096_74891314	ENSG00000175606.11	-2.55102
intron_8_8786055_8797365	0.0134103	Brain_Amygdala	0.796519	MFHAS1	intron_8_8643565_8654875	ENSG00000147324.11	2.47268
intron_9_111362169_111363588	0.0129292	Brain_Amygdala	0.796519	ECPAS	intron_9_114124449_114125868	ENSG00000136813.15	2.48571
intron_9_133103262_133103747	0.00509	Brain_Amygdala	0.796519	ENSG00000285245	intron_9_135978649_135979134	ENSG00000285245.1	2.80128
intron_9_133103262_133103747	0.00509	Brain_Amygdala	0.796519	RALGDS	intron_9_135978649_135979134	ENSG00000160271.16	2.80128
intron_9_136808326_136823525	0.00536053	Brain_Amygdala	0.796519	RABL6	intron_9_139702778_139717977	ENSG00000196642.19	2.78453
intron_9_85655200_85657435	0.00901528	Brain_Amygdala	0.796519	AGTPBP1	intron_9_88270115_88272350	ENSG00000135049.16	-2.61147
intron_13_49506756_49513059	0.050479	Brain_Cerebellum	0.796529	PHF11	intron_13_50080892_50087195	ENSG00000136147.18	1.95588
intron_18_37067545_37160200	0.0150597	Artery_Coronary	0.796531	KIAA1328	intron_18_34647508_34740163	ENSG00000150477.15	-2.43094
intron_1_151760899_151762105	0.0150053	Artery_Coronary	0.796531	MRPL9	intron_1_151733375_151734581	ENSG00000143436.11	2.43225
intron_2_1404098_1406993	0.0150767	Artery_Coronary	0.796531	TPO	intron_2_1407870_1410765	ENSG00000115705.22	-2.43053
intron_3_139423114_139444294	0.0150715	Artery_Coronary	0.796531	COPB2-DT	intron_3_139141956_139163136	ENSG00000248932.8	-2.43066
intron_7_6430607_6432837	0.0149947	Artery_Coronary	0.796531	DAGLB	intron_7_6470238_6472468	ENSG00000164535.15	2.43251
intron_1_53883031_53883113	0.0290805	Nerve_Tibial	0.796534	YIPF1	intron_1_54348704_54348786	ENSG00000058799.15	-2.18239
intron_20_49878063_49880924	0.029074	Nerve_Tibial	0.796534	SLC9A8	intron_20_48494600_48497461	ENSG00000197818.12	2.18248
intron_3_196296069_196306943	0.03428	Esophagus_Muscularis	0.796562	DYNLT2B	intron_3_196022940_196033814	ENSG00000213123.11	2.11676
intron_8_141150348_141150834	0.0342571	Esophagus_Muscularis	0.796562	DENND3	intron_8_142160447_142160933	ENSG00000105339.11	-2.11703
intron_1_202811370_202811689	0.0272609	smultixcan	0.796581	PCAT6	intron_1_202780498_202780817	ENSG00000228288.9	1.9149
intron_1_155061489_155061904	0.0437348	Kidney_Cortex	0.796586	ADAM15	intron_1_155033965_155034380	ENSG00000143537.14	-2.01662
intron_9_107009668_107010823	0.0208857	Brain_Nucleus_accumbens_basal_ganglia	0.79662	ZNF462	intron_9_109771949_109773104	ENSG00000148143.13	2.31004
intron_12_57191009_57191320	0.0273041	smultixcan	0.796655	LRP1	intron_12_57584792_57585103	ENSG00000123384.14	2.20714
intron_8_73978861_73981155	0.0272934	smultixcan	0.796655	TMEM70	intron_8_74891096_74893390	ENSG00000175606.11	2.12946
intron_12_70294294_70310895	0.0495343	Cells_Cultured_fibroblasts	0.79667	CNOT2	intron_12_70688074_70704675	ENSG00000111596.14	1.96396
intron_20_32367729_32369015	0.0495877	Cells_Cultured_fibroblasts	0.79667	ASXL1	intron_20_30955532_30956818	ENSG00000171456.21	-1.9635
intron_20_3854741_3857635	0.049497	Cells_Cultured_fibroblasts	0.79667	MAVS	intron_20_3835388_3838282	ENSG00000088888.18	1.96429
intron_2_169815528_169819561	0.0496505	Cells_Cultured_fibroblasts	0.79667	METTL5	intron_2_170672038_170676071	ENSG00000138382.15	1.96296
intron_2_171712826_171715328	0.0495218	Cells_Cultured_fibroblasts	0.79667	DYNC1I2	intron_2_172569336_172571838	ENSG00000077380.16	-1.96407
intron_3_183034077_183039026	0.0496548	Cells_Cultured_fibroblasts	0.79667	MCCC1	intron_3_182751865_182756814	ENSG00000078070.14	-1.96293
intron_3_9914024_9914475	0.0495877	Cells_Cultured_fibroblasts	0.79667	IL17RE	intron_3_9955708_9956159	ENSG00000163701.19	-1.9635
intron_3_9914024_9914548	0.0495877	Cells_Cultured_fibroblasts	0.79667	IL17RE	intron_3_9955708_9956232	ENSG00000163701.19	1.9635
intron_4_435879_437446	0.0495267	Cells_Cultured_fibroblasts	0.79667	ZNF721	intron_4_429668_431235	ENSG00000182903.16	1.96403
intron_9_69151771_69212548	0.0495877	Cells_Cultured_fibroblasts	0.79667	ENSG00000285130	intron_9_71766687_71827464	ENSG00000285130.2	1.9635
intron_9_69151771_69212548	0.0495877	Cells_Cultured_fibroblasts	0.79667	TJP2	intron_9_71766687_71827464	ENSG00000119139.21	1.9635
intron_1_151027327_151028786	0.0113085	Heart_Left_Ventricle	0.796693	PRUNE1	intron_1_150999803_151001262	ENSG00000143363.17	-2.53302
intron_1_151027327_151033806	0.0113085	Heart_Left_Ventricle	0.796693	PRUNE1	intron_1_150999803_151006282	ENSG00000143363.17	2.53302
intron_10_101827993_101828389	0.0341087	Brain_Frontal_Cortex_BA9	0.796702	KCNIP2	intron_10_103587750_103588146	ENSG00000120049.20	2.11878
intron_10_132138178_132140451	0.0404857	Brain_Frontal_Cortex_BA9	0.796702	JAKMIP3	intron_10_133951682_133953955	ENSG00000188385.13	2.04876
intron_10_18513660_18539194	0.0359739	Brain_Frontal_Cortex_BA9	0.796702	ENSG00000240291	intron_10_18802589_18828123	ENSG00000240291.1	2.09722
intron_10_59814755_59832525	0.0358529	Brain_Frontal_Cortex_BA9	0.796702	CCDC6	intron_10_61574513_61592283	ENSG00000108091.11	-2.09859
intron_10_60878058_60886112	0.0396377	Brain_Frontal_Cortex_BA9	0.796702	RHOBTB1	intron_10_62637816_62645870	ENSG00000072422.17	2.0575
intron_10_71344291_71351562	0.0436479	Brain_Frontal_Cortex_BA9	0.796702	SLC29A3	intron_10_73104048_73111319	ENSG00000198246.10	-2.01746
intron_10_73818895_73819532	0.0401125	Brain_Frontal_Cortex_BA9	0.796702	CAMK2G	intron_10_75578653_75579290	ENSG00000148660.22	2.05259
intron_10_76324485_76557209	0.0405002	Brain_Frontal_Cortex_BA9	0.796702	LRMDA	intron_10_78084243_78316967	ENSG00000148655.15	2.04861
intron_10_84372469_84373619	0.0353528	Brain_Frontal_Cortex_BA9	0.796702	CCSER2	intron_10_86132225_86133375	ENSG00000107771.17	-2.10429
intron_10_84477664_84513449	0.037548	Brain_Frontal_Cortex_BA9	0.796702	CCSER2	intron_10_86237420_86273205	ENSG00000107771.17	-2.07975
intron_10_91828406_91830923	0.0437008	Brain_Frontal_Cortex_BA9	0.796702	TNKS2	intron_10_93588163_93590680	ENSG00000107854.6	2.01695
intron_10_97600163_97601857	0.0333653	Brain_Frontal_Cortex_BA9	0.796702	HOGA1	intron_10_99359920_99361614	ENSG00000241935.9	2.12766
intron_11_105610428_105610908	0.0354377	Brain_Frontal_Cortex_BA9	0.796702	GRIA4	intron_11_105481155_105481635	ENSG00000152578.15	2.10332
intron_11_119131982_119132243	0.0399637	Brain_Frontal_Cortex_BA9	0.796702	HINFP	intron_11_119002692_119002953	ENSG00000172273.13	-2.05412
intron_11_119131982_119132496	0.037535	Brain_Frontal_Cortex_BA9	0.796702	HINFP	intron_11_119002692_119003206	ENSG00000172273.13	2.0799
intron_11_119132297_119132496	0.037535	Brain_Frontal_Cortex_BA9	0.796702	HINFP	intron_11_119003007_119003206	ENSG00000172273.13	-2.0799
intron_11_12008608_12009172	0.0430579	Brain_Frontal_Cortex_BA9	0.796702	DKK3	intron_11_12030155_12030719	ENSG00000050165.19	2.02315
intron_11_12138460_12162079	0.0352913	Brain_Frontal_Cortex_BA9	0.796702	MICAL2	intron_11_12160007_12183626	ENSG00000133816.19	2.105
intron_11_12138464_12162079	0.0352913	Brain_Frontal_Cortex_BA9	0.796702	MICAL2	intron_11_12160011_12183626	ENSG00000133816.19	-2.105
intron_11_1290409_1295645	0.0384231	Brain_Frontal_Cortex_BA9	0.796702	TOLLIP	intron_11_1311639_1316875	ENSG00000078902.16	2.07031
intron_11_1298564_1309466	0.038059	Brain_Frontal_Cortex_BA9	0.796702	TOLLIP	intron_11_1319794_1330696	ENSG00000078902.16	2.07422
intron_11_134262622_134262770	0.0361036	Brain_Frontal_Cortex_BA9	0.796702	ACAD8	intron_11_134132516_134132664	ENSG00000151498.12	-2.09576
intron_11_134482730_134485962	0.0441497	Brain_Frontal_Cortex_BA9	0.796702	B3GAT1-DT	intron_11_134352624_134355856	ENSG00000255545.8	-2.01267
intron_11_45946003_45948886	0.0349958	Brain_Frontal_Cortex_BA9	0.796702	PHF21A	intron_11_45967554_45970437	ENSG00000135365.17	-2.10841
intron_11_59145856_59148836	0.0435637	Brain_Frontal_Cortex_BA9	0.796702	FAM111A	intron_11_58913329_58916309	ENSG00000166801.17	-2.01826
intron_11_60932127_60933542	0.0312908	Brain_Frontal_Cortex_BA9	0.796702	TMEM132A	intron_11_60699599_60701014	ENSG00000006118.15	2.15335
intron_11_61487240_61489782	0.0368609	Brain_Frontal_Cortex_BA9	0.796702	PPP1R32	intron_11_61254712_61257254	ENSG00000162148.11	2.0873
intron_11_61489946_61490501	0.0386908	Brain_Frontal_Cortex_BA9	0.796702	PPP1R32	intron_11_61257418_61257973	ENSG00000162148.11	2.06746
intron_11_61781824_61783498	0.0356015	Brain_Frontal_Cortex_BA9	0.796702	MYRF	intron_11_61549296_61550970	ENSG00000124920.14	-2.10145
intron_11_61781824_61783513	0.0356015	Brain_Frontal_Cortex_BA9	0.796702	MYRF	intron_11_61549296_61550985	ENSG00000124920.14	2.10145
intron_11_61784385_61785800	0.0432033	Brain_Frontal_Cortex_BA9	0.796702	MYRF	intron_11_61551857_61553272	ENSG00000124920.14	-2.02174
intron_11_61790602_61792556	0.0447234	Brain_Frontal_Cortex_BA9	0.796702	TMEM258	intron_11_61558074_61560028	ENSG00000134825.16	2.00725
intron_11_61826137_61826283	0.0389468	Brain_Frontal_Cortex_BA9	0.796702	FADS2	intron_11_61593609_61593755	ENSG00000134824.14	-2.06475
intron_11_63767554_63768484	0.0353875	Brain_Frontal_Cortex_BA9	0.796702	ZFTA	intron_11_63535026_63535956	ENSG00000188070.9	-2.1039
intron_11_64223967_64224100	0.0416197	Brain_Frontal_Cortex_BA9	0.796702	TRPT1	intron_11_63991439_63991572	ENSG00000149743.14	-2.0373
intron_11_64224162_64224285	0.0379637	Brain_Frontal_Cortex_BA9	0.796702	TRPT1	intron_11_63991634_63991757	ENSG00000149743.14	-2.07525
intron_11_64224491_64225499	0.039855	Brain_Frontal_Cortex_BA9	0.796702	TRPT1	intron_11_63991963_63992971	ENSG00000149743.14	-2.05525
intron_11_65626054_65626904	0.0421241	Brain_Frontal_Cortex_BA9	0.796702	PCNX3	intron_11_65393525_65394375	ENSG00000197136.5	-2.03229
intron_11_65713058_65713593	0.0439523	Brain_Frontal_Cortex_BA9	0.796702	KAT5	intron_11_65480529_65481064	ENSG00000172977.13	-2.01455
intron_11_65713503_65713593	0.0439523	Brain_Frontal_Cortex_BA9	0.796702	KAT5	intron_11_65480974_65481064	ENSG00000172977.13	2.01455
intron_11_6600265_6600486	0.0381977	Brain_Frontal_Cortex_BA9	0.796702	RRP8	intron_11_6621495_6621716	ENSG00000132275.11	2.07273
intron_11_68610023_68613036	0.0320793	Brain_Frontal_Cortex_BA9	0.796702	PPP6R3	intron_11_68377491_68380504	ENSG00000110075.15	2.14342
intron_11_73825796_73844807	0.0387961	Brain_Frontal_Cortex_BA9	0.796702	MRPL48	intron_11_73536841_73555852	ENSG00000175581.14	-2.06634
intron_11_73876575_73876757	0.0385493	Brain_Frontal_Cortex_BA9	0.796702	COA4	intron_11_73587620_73587802	ENSG00000181924.7	-2.06897
intron_11_73878819_73886929	0.0370801	Brain_Frontal_Cortex_BA9	0.796702	PAAF1	intron_11_73589864_73597974	ENSG00000175575.13	2.08488
intron_11_73878819_73887354	0.0370801	Brain_Frontal_Cortex_BA9	0.796702	PAAF1	intron_11_73589864_73598399	ENSG00000175575.13	2.08488
intron_11_73887099_73887354	0.0358925	Brain_Frontal_Cortex_BA9	0.796702	PAAF1	intron_11_73598144_73598399	ENSG00000175575.13	-2.09814
intron_11_78106946_78109442	0.0411557	Brain_Frontal_Cortex_BA9	0.796702	ALG8	intron_11_77817992_77820488	ENSG00000159063.14	2.04196
intron_11_85974812_85981129	0.0363951	Brain_Frontal_Cortex_BA9	0.796702	PICALM	intron_11_85685855_85692172	ENSG00000073921.18	2.09249
intron_11_96383473_96383962	0.0406523	Brain_Frontal_Cortex_BA9	0.796702	CCDC82	intron_11_96116637_96117126	ENSG00000149231.16	-2.04706
intron_12_101753539_101757212	0.0418589	Brain_Frontal_Cortex_BA9	0.796702	GNPTAB	intron_12_102147317_102150990	ENSG00000111670.16	-2.03492
intron_12_101796762_101830559	0.0427893	Brain_Frontal_Cortex_BA9	0.796702	GNPTAB	intron_12_102190540_102224337	ENSG00000111670.16	-2.02576
intron_12_110661448_110683225	0.0374185	Brain_Frontal_Cortex_BA9	0.796702	HVCN1	intron_12_111099253_111121030	ENSG00000122986.14	-2.08117
intron_12_122986564_122986646	0.0397652	Brain_Frontal_Cortex_BA9	0.796702	PITPNM2	intron_12_123471111_123471193	ENSG00000090975.14	2.05618
intron_12_122986829_122987281	0.0397652	Brain_Frontal_Cortex_BA9	0.796702	PITPNM2	intron_12_123471376_123471828	ENSG00000090975.14	2.05618
intron_12_32328555_32334516	0.0413236	Brain_Frontal_Cortex_BA9	0.796702	BICD1	intron_12_32481489_32487450	ENSG00000151746.15	2.04027
intron_12_38730358_38760847	0.0424382	Brain_Frontal_Cortex_BA9	0.796702	CPNE8	intron_12_39124160_39154649	ENSG00000139117.14	-2.0292
intron_12_46365189_46366864	0.0324611	Brain_Frontal_Cortex_BA9	0.796702	SLC38A2	intron_12_46758972_46760647	ENSG00000134294.14	-2.13869
intron_12_53047063_53051855	0.0393656	Brain_Frontal_Cortex_BA9	0.796702	TNS2	intron_12_53440847_53445639	ENSG00000111077.18	-2.06034
intron_12_57167524_57169140	0.0327027	Brain_Frontal_Cortex_BA9	0.796702	LRP1	intron_12_57561307_57562923	ENSG00000123384.14	-2.13571
intron_12_5951883_5952391	0.0319217	Brain_Frontal_Cortex_BA9	0.796702	VWF	intron_12_6061049_6061557	ENSG00000110799.14	-2.14539
intron_13_49248119_49248871	0.0321246	Brain_Frontal_Cortex_BA9	0.796702	CDADC1	intron_13_49822255_49823007	ENSG00000102543.14	2.14286
intron_13_49266003_49267490	0.032675	Brain_Frontal_Cortex_BA9	0.796702	CDADC1	intron_13_49840139_49841626	ENSG00000102543.14	2.13605
intron_13_75567312_75569460	0.0413367	Brain_Frontal_Cortex_BA9	0.796702	ENSG00000261553	intron_13_76141448_76143596	ENSG00000261553.5	-2.04014
intron_13_75567312_75569460	0.0413367	Brain_Frontal_Cortex_BA9	0.796702	UCHL3	intron_13_76141448_76143596	ENSG00000118939.18	-2.04014
intron_13_99859049_99864818	0.0417092	Brain_Frontal_Cortex_BA9	0.796702	CLYBL	intron_13_100511303_100517072	ENSG00000125246.16	-2.03641
intron_14_100942838_100944809	0.0409816	Brain_Frontal_Cortex_BA9	0.796702	MEG8	intron_14_101409175_101411146	ENSG00000225746.13	2.04372
intron_14_100942838_100944809	0.0409816	Brain_Frontal_Cortex_BA9	0.796702	MIR493HG	intron_14_101409175_101411146	ENSG00000258399.8	2.04372
intron_14_103563124_103587274	0.0322022	Brain_Frontal_Cortex_BA9	0.796702	COA8	intron_14_104029461_104053611	ENSG00000256053.9	-2.14189
intron_14_20447994_20448106	0.032675	Brain_Frontal_Cortex_BA9	0.796702	OSGEP	intron_14_20916153_20916265	ENSG00000092094.11	-2.13605
intron_14_20449266_20451257	0.043297	Brain_Frontal_Cortex_BA9	0.796702	OSGEP	intron_14_20917425_20919416	ENSG00000092094.11	-2.02083
intron_14_20449266_20451974	0.043297	Brain_Frontal_Cortex_BA9	0.796702	OSGEP	intron_14_20917425_20920133	ENSG00000092094.11	2.02083
intron_14_20451452_20451974	0.0425829	Brain_Frontal_Cortex_BA9	0.796702	OSGEP	intron_14_20919611_20920133	ENSG00000092094.11	-2.02778
intron_14_20452149_20452329	0.0401118	Brain_Frontal_Cortex_BA9	0.796702	OSGEP	intron_14_20920308_20920488	ENSG00000092094.11	-2.0526
intron_14_22951689_22952328	0.0336628	Brain_Frontal_Cortex_BA9	0.796702	HAUS4	intron_14_23420898_23421537	ENSG00000092036.19	-2.12409
intron_14_24065273_24066398	0.0403027	Brain_Frontal_Cortex_BA9	0.796702	CARMIL3	intron_14_24534482_24535607	ENSG00000186648.15	-2.05063
intron_14_24065750_24066398	0.0411323	Brain_Frontal_Cortex_BA9	0.796702	CARMIL3	intron_14_24534959_24535607	ENSG00000186648.15	2.04219
intron_14_24319888_24321716	0.0409045	Brain_Frontal_Cortex_BA9	0.796702	ADCY4	intron_14_24789094_24790922	ENSG00000129467.14	2.0445
intron_14_24319888_24322066	0.0325877	Brain_Frontal_Cortex_BA9	0.796702	ADCY4	intron_14_24789094_24791272	ENSG00000129467.14	-2.13713
intron_14_49626048_49628012	0.0416691	Brain_Frontal_Cortex_BA9	0.796702	DNAAF2	intron_14_50092766_50094730	ENSG00000165506.15	-2.03681
intron_14_49626048_49633287	0.0416691	Brain_Frontal_Cortex_BA9	0.796702	DNAAF2	intron_14_50092766_50100005	ENSG00000165506.15	2.03681
intron_14_49628155_49633287	0.0441915	Brain_Frontal_Cortex_BA9	0.796702	DNAAF2	intron_14_50094873_50100005	ENSG00000165506.15	-2.01227
intron_14_60092419_60107586	0.0394336	Brain_Frontal_Cortex_BA9	0.796702	PCNX4	intron_14_60559137_60574304	ENSG00000126773.13	2.05963
intron_14_60092419_60114700	0.0394336	Brain_Frontal_Cortex_BA9	0.796702	PCNX4	intron_14_60559137_60581418	ENSG00000126773.13	-2.05963
intron_14_60114879_60114974	0.0445186	Brain_Frontal_Cortex_BA9	0.796702	PCNX4	intron_14_60581597_60581692	ENSG00000126773.13	-2.00917
intron_14_60115461_60115719	0.0445186	Brain_Frontal_Cortex_BA9	0.796702	PCNX4	intron_14_60582179_60582437	ENSG00000126773.13	-2.00917
intron_14_60116060_60118329	0.043555	Brain_Frontal_Cortex_BA9	0.796702	PCNX4	intron_14_60582778_60585047	ENSG00000126773.13	2.01835
intron_14_60124310_60125637	0.043555	Brain_Frontal_Cortex_BA9	0.796702	PCNX4	intron_14_60591028_60592355	ENSG00000126773.13	2.01835
intron_14_60125251_60125637	0.0404989	Brain_Frontal_Cortex_BA9	0.796702	PCNX4	intron_14_60591969_60592355	ENSG00000126773.13	-2.04862
intron_14_60150187_60152939	0.0420663	Brain_Frontal_Cortex_BA9	0.796702	DHRS7	intron_14_60616905_60619657	ENSG00000100612.14	-2.03286
intron_14_77278869_77279823	0.0425765	Brain_Frontal_Cortex_BA9	0.796702	POMT2	intron_14_77745212_77746166	ENSG00000009830.13	-2.02784
intron_14_77822518_77827854	0.0349709	Brain_Frontal_Cortex_BA9	0.796702	ADCK1	intron_14_78288861_78294197	ENSG00000063761.16	-2.1087
intron_14_95193919_95194536	0.034823	Brain_Frontal_Cortex_BA9	0.796702	CLMN	intron_14_95660256_95660873	ENSG00000165959.12	2.11041
intron_15_29701689_29704201	0.0310641	Brain_Frontal_Cortex_BA9	0.796702	TJP1	intron_15_29993893_29996405	ENSG00000104067.17	2.15625
intron_15_40901014_40902616	0.0383713	Brain_Frontal_Cortex_BA9	0.796702	VPS18	intron_15_41193212_41194814	ENSG00000104142.11	-2.07087
intron_15_43745170_43746048	0.0360627	Brain_Frontal_Cortex_BA9	0.796702	CATSPER2P1	intron_15_44037368_44038246	ENSG00000291053.1	2.09622
intron_15_72752892_72755556	0.0320144	Brain_Frontal_Cortex_BA9	0.796702	ADPGK	intron_15_73045233_73047897	ENSG00000159322.18	-2.14423
intron_15_72760527_72771783	0.0419865	Brain_Frontal_Cortex_BA9	0.796702	ADPGK	intron_15_73052868_73064124	ENSG00000159322.18	2.03365
intron_15_76295737_76311350	0.0354709	Brain_Frontal_Cortex_BA9	0.796702	ETFA	intron_15_76588078_76603691	ENSG00000140374.17	-2.10294
intron_15_76310064_76311350	0.0393686	Brain_Frontal_Cortex_BA9	0.796702	ETFA	intron_15_76602405_76603691	ENSG00000140374.17	2.06031
intron_15_76795440_76800248	0.0412413	Brain_Frontal_Cortex_BA9	0.796702	SCAPER	intron_15_77087781_77092589	ENSG00000140386.13	-2.0411
intron_15_76862533_76883812	0.0380023	Brain_Frontal_Cortex_BA9	0.796702	SCAPER	intron_15_77154874_77176153	ENSG00000140386.13	-2.07483
intron_15_80398006_80403502	0.0375672	Brain_Frontal_Cortex_BA9	0.796702	ARNT2-DT	intron_15_80690348_80695844	ENSG00000259495.3	-2.07955
intron_15_89319350_89320766	0.0355367	Brain_Frontal_Cortex_BA9	0.796702	POLG	intron_15_89862581_89863997	ENSG00000140521.18	2.10219
intron_15_99276616_99287257	0.0374425	Brain_Frontal_Cortex_BA9	0.796702	LRRC28	intron_15_99816821_99827462	ENSG00000168904.15	-2.08091
intron_16_1309773_1314020	0.0426217	Brain_Frontal_Cortex_BA9	0.796702	UBE2I	intron_16_1359774_1364021	ENSG00000103275.21	-2.0274
intron_16_1399509_1401568	0.0446632	Brain_Frontal_Cortex_BA9	0.796702	UNKL	intron_16_1449510_1451569	ENSG00000059145.19	-2.00781
intron_16_1666600_1667335	0.0427625	Brain_Frontal_Cortex_BA9	0.796702	CRAMP1	intron_16_1716601_1717336	ENSG00000007545.16	-2.02602
intron_16_1666600_1667335	0.0427625	Brain_Frontal_Cortex_BA9	0.796702	ENSG00000261732	intron_16_1716601_1717336	ENSG00000261732.1	-2.02602
intron_16_1666600_1667962	0.0427625	Brain_Frontal_Cortex_BA9	0.796702	CRAMP1	intron_16_1716601_1717963	ENSG00000007545.16	2.02602
intron_16_1786655_1786757	0.0367868	Brain_Frontal_Cortex_BA9	0.796702	NUBP2	intron_16_1836656_1836758	ENSG00000095906.17	-2.08812
intron_16_2206659_2207035	0.0439467	Brain_Frontal_Cortex_BA9	0.796702	MLST8	intron_16_2256660_2257036	ENSG00000167965.18	-2.0146
intron_16_2206659_2207193	0.0439467	Brain_Frontal_Cortex_BA9	0.796702	MLST8	intron_16_2256660_2257194	ENSG00000167965.18	2.0146
intron_16_2207110_2207193	0.0439467	Brain_Frontal_Cortex_BA9	0.796702	MLST8	intron_16_2257111_2257194	ENSG00000167965.18	2.0146
intron_16_2207110_2207197	0.0439467	Brain_Frontal_Cortex_BA9	0.796702	MLST8	intron_16_2257111_2257198	ENSG00000167965.18	-2.0146
intron_16_2207345_2207857	0.0420473	Brain_Frontal_Cortex_BA9	0.796702	MLST8	intron_16_2257346_2257858	ENSG00000167965.18	-2.03305
intron_16_27449806_27452743	0.0384464	Brain_Frontal_Cortex_BA9	0.796702	IL21R-AS1	intron_16_27461127_27464064	ENSG00000259954.1	2.07006
intron_16_28721032_28723164	0.0364757	Brain_Frontal_Cortex_BA9	0.796702	EIF3C	intron_16_28732353_28734485	ENSG00000184110.15	-2.09158
intron_16_30025821_30026609	0.042481	Brain_Frontal_Cortex_BA9	0.796702	TLCD3B	intron_16_30037142_30037930	ENSG00000149926.14	-2.02878
intron_16_30111521_30112132	0.0318812	Brain_Frontal_Cortex_BA9	0.796702	GDPD3	intron_16_30122842_30123453	ENSG00000102886.15	-2.1459
intron_16_30654997_30655351	0.0396197	Brain_Frontal_Cortex_BA9	0.796702	PRR14	intron_16_30666318_30666672	ENSG00000156858.12	-2.05769
intron_16_30655214_30655351	0.0396197	Brain_Frontal_Cortex_BA9	0.796702	PRR14	intron_16_30666535_30666672	ENSG00000156858.12	2.05769
intron_16_30659977_30660263	0.0408957	Brain_Frontal_Cortex_BA9	0.796702	FBRS	intron_16_30671298_30671584	ENSG00000156860.16	2.04459
intron_16_30660442_30662420	0.0355611	Brain_Frontal_Cortex_BA9	0.796702	FBRS	intron_16_30671763_30673741	ENSG00000156860.16	2.10191
intron_16_31038647_31039541	0.0447043	Brain_Frontal_Cortex_BA9	0.796702	STX4	intron_16_31049968_31050862	ENSG00000103496.15	-2.00743
intron_16_31363374_31371084	0.0349581	Brain_Frontal_Cortex_BA9	0.796702	ITGAX	intron_16_31374695_31382405	ENSG00000140678.17	-2.10884
intron_16_4365545_4387986	0.0317886	Brain_Frontal_Cortex_BA9	0.796702	CORO7-PAM16	intron_16_4415546_4437987	ENSG00000103426.12	-2.14706
intron_16_4365545_4387986	0.0317886	Brain_Frontal_Cortex_BA9	0.796702	CORO7	intron_16_4415546_4437987	ENSG00000262246.6	-2.14706
intron_16_4779786_4783462	0.0344762	Brain_Frontal_Cortex_BA9	0.796702	SEPTIN12	intron_16_4829787_4833463	ENSG00000140623.14	2.11446
intron_16_4779786_4785807	0.0344762	Brain_Frontal_Cortex_BA9	0.796702	ENSG00000285952	intron_16_4829787_4835808	ENSG00000285952.1	-2.11446
intron_16_4779786_4785807	0.0344762	Brain_Frontal_Cortex_BA9	0.796702	SEPTIN12	intron_16_4829787_4835808	ENSG00000140623.14	-2.11446
intron_16_590433_617208	0.039497	Brain_Frontal_Cortex_BA9	0.796702	RAB40C	intron_16_640433_667208	ENSG00000197562.10	2.05897
intron_16_71865048_71867893	0.0336514	Brain_Frontal_Cortex_BA9	0.796702	ZNF821	intron_16_71898951_71901796	ENSG00000102984.15	2.12422
intron_16_71865048_71867912	0.0336514	Brain_Frontal_Cortex_BA9	0.796702	ZNF821	intron_16_71898951_71901815	ENSG00000102984.15	-2.12422
intron_17_16101757_16108786	0.0382708	Brain_Frontal_Cortex_BA9	0.796702	NCOR1	intron_17_16005071_16012100	ENSG00000141027.23	2.07194
intron_17_16101805_16108786	0.0382708	Brain_Frontal_Cortex_BA9	0.796702	NCOR1	intron_17_16005119_16012100	ENSG00000141027.23	-2.07194
intron_17_16171995_16186554	0.0410361	Brain_Frontal_Cortex_BA9	0.796702	NCOR1	intron_17_16075309_16089868	ENSG00000141027.23	2.04317
intron_17_17254945_17260301	0.0425226	Brain_Frontal_Cortex_BA9	0.796702	COPS3	intron_17_17158259_17163615	ENSG00000141030.13	2.02837
intron_17_17276183_17281132	0.0425226	Brain_Frontal_Cortex_BA9	0.796702	COPS3	intron_17_17179497_17184446	ENSG00000141030.13	-2.02837
intron_17_17345312_17346805	0.0325296	Brain_Frontal_Cortex_BA9	0.796702	NT5M	intron_17_17248626_17250119	ENSG00000205309.14	-2.13784
intron_17_27617428_27623314	0.0357931	Brain_Frontal_Cortex_BA9	0.796702	KSR1	intron_17_25944454_25950340	ENSG00000141068.15	-2.09927
intron_17_39905985_39906111	0.0315057	Brain_Frontal_Cortex_BA9	0.796702	GSDMB	intron_17_38062238_38062364	ENSG00000073605.19	-2.15063
intron_17_40035795_40036116	0.0363833	Brain_Frontal_Cortex_BA9	0.796702	MED24	intron_17_38192048_38192369	ENSG00000008838.21	2.09262
intron_17_41893174_41897749	0.0320461	Brain_Frontal_Cortex_BA9	0.796702	ACLY	intron_17_40049427_40054002	ENSG00000131473.17	-2.14384
intron_17_64562966_64571798	0.0398001	Brain_Frontal_Cortex_BA9	0.796702	SMURF2	intron_17_62559084_62567916	ENSG00000108854.16	2.05582
intron_17_6899760_6899868	0.0371298	Brain_Frontal_Cortex_BA9	0.796702	ALOX12P2	intron_17_6803079_6803187	ENSG00000291084.1	2.08433
intron_17_6899760_6899868	0.0371298	Brain_Frontal_Cortex_BA9	0.796702	ALOX12P2	intron_17_6803079_6803187	ENSG00000262943.10	2.08433
intron_17_7390441_7390634	0.0346091	Brain_Frontal_Cortex_BA9	0.796702	PLSCR3	intron_17_7293760_7293953	ENSG00000187838.17	-2.1129
intron_17_7390441_7390634	0.0346091	Brain_Frontal_Cortex_BA9	0.796702	TMEM256-PLSCR3	intron_17_7293760_7293953	ENSG00000262481.5	-2.1129
intron_17_7390795_7392791	0.0346091	Brain_Frontal_Cortex_BA9	0.796702	PLSCR3	intron_17_7294114_7296110	ENSG00000187838.17	-2.1129
intron_17_7390795_7392791	0.0346091	Brain_Frontal_Cortex_BA9	0.796702	TMEM256-PLSCR3	intron_17_7294114_7296110	ENSG00000262481.5	-2.1129
intron_17_75320553_75321659	0.0367643	Brain_Frontal_Cortex_BA9	0.796702	GRB2	intron_17_73316634_73317740	ENSG00000177885.15	-2.08837
intron_17_77196311_77200484	0.037317	Brain_Frontal_Cortex_BA9	0.796702	SEC14L1	intron_17_75192393_75196566	ENSG00000129657.16	2.08228
intron_17_80108409_80108489	0.0390879	Brain_Frontal_Cortex_BA9	0.796702	GAA	intron_17_78082208_78082288	ENSG00000171298.13	2.06326
intron_17_80273404_80287815	0.0315011	Brain_Frontal_Cortex_BA9	0.796702	RNF213	intron_17_78247203_78261614	ENSG00000173821.20	-2.15068
intron_17_81695067_81695164	0.0325313	Brain_Frontal_Cortex_BA9	0.796702	HGS	intron_17_79662097_79662194	ENSG00000185359.14	2.13782
intron_17_81695067_81695786	0.032272	Brain_Frontal_Cortex_BA9	0.796702	HGS	intron_17_79662097_79662816	ENSG00000185359.14	-2.14103
intron_17_81695223_81695786	0.032272	Brain_Frontal_Cortex_BA9	0.796702	HGS	intron_17_79662253_79662816	ENSG00000185359.14	-2.14103
intron_17_81985607_81994821	0.0312883	Brain_Frontal_Cortex_BA9	0.796702	ASPSCR1	intron_17_79943483_79952697	ENSG00000169696.16	-2.15339
intron_17_82101866_82106270	0.0370361	Brain_Frontal_Cortex_BA9	0.796702	CCDC57	intron_17_80059742_80064146	ENSG00000176155.21	-2.08537
intron_17_82195364_82198337	0.0375927	Brain_Frontal_Cortex_BA9	0.796702	CCDC57	intron_17_80153240_80156213	ENSG00000176155.21	2.07927
intron_18_36709391_36717832	0.0336686	Brain_Frontal_Cortex_BA9	0.796702	FHOD3	intron_18_34289354_34297795	ENSG00000134775.16	-2.12402
intron_19_10359302_10361511	0.0374365	Brain_Frontal_Cortex_BA9	0.796702	TYK2	intron_19_10469978_10472187	ENSG00000105397.15	2.08097
intron_19_19187005_19192081	0.0417112	Brain_Frontal_Cortex_BA9	0.796702	BORCS8-MEF2B	intron_19_19297814_19302890	ENSG00000064489.23	-2.03639
intron_19_19187005_19192081	0.0417112	Brain_Frontal_Cortex_BA9	0.796702	BORCS8	intron_19_19297814_19302890	ENSG00000254901.8	-2.03639
intron_19_27732967_27746081	0.0388118	Brain_Frontal_Cortex_BA9	0.796702	LINC00662	intron_19_28223875_28236989	ENSG00000261824.8	-2.06618
intron_19_2934815_2936524	0.041809	Brain_Frontal_Cortex_BA9	0.796702	ZNF77	intron_19_2934813_2936522	ENSG00000175691.9	-2.03542
intron_19_34221738_34226408	0.0417973	Brain_Frontal_Cortex_BA9	0.796702	LSM14A	intron_19_34712643_34717313	ENSG00000257103.9	2.03553
intron_19_34221738_34227365	0.0417973	Brain_Frontal_Cortex_BA9	0.796702	LSM14A	intron_19_34712643_34718270	ENSG00000257103.9	-2.03553
intron_19_34226464_34227365	0.0433518	Brain_Frontal_Cortex_BA9	0.796702	LSM14A	intron_19_34717369_34718270	ENSG00000257103.9	2.0203
intron_19_35131555_35131791	0.0383188	Brain_Frontal_Cortex_BA9	0.796702	LGI4	intron_19_35622459_35622695	ENSG00000153902.14	2.07143
intron_19_38264998_38283627	0.0325991	Brain_Frontal_Cortex_BA9	0.796702	SPINT2	intron_19_38755638_38774267	ENSG00000167642.13	-2.13699
intron_19_38840559_38841613	0.0340375	Brain_Frontal_Cortex_BA9	0.796702	HNRNPL	intron_19_39331199_39332253	ENSG00000104824.18	2.11963
intron_19_40213188_40213517	0.0362636	Brain_Frontal_Cortex_BA9	0.796702	MAP3K10	intron_19_40719095_40719424	ENSG00000130758.8	-2.09396
intron_19_40214221_40214970	0.0356699	Brain_Frontal_Cortex_BA9	0.796702	MAP3K10	intron_19_40720128_40720877	ENSG00000130758.8	-2.10067
intron_19_40751481_40757332	0.0332237	Brain_Frontal_Cortex_BA9	0.796702	SNRPA	intron_19_41257386_41263237	ENSG00000077312.9	2.12937
intron_19_41320470_41322595	0.0354631	Brain_Frontal_Cortex_BA9	0.796702	CCDC97	intron_19_41826375_41828500	ENSG00000142039.4	2.10303
intron_19_4207968_4208764	0.0396725	Brain_Frontal_Cortex_BA9	0.796702	ANKRD24	intron_19_4207965_4208761	ENSG00000089847.13	-2.05714
intron_19_4208801_4210058	0.0407845	Brain_Frontal_Cortex_BA9	0.796702	ANKRD24	intron_19_4208798_4210055	ENSG00000089847.13	-2.04571
intron_19_4210372_4212475	0.0368347	Brain_Frontal_Cortex_BA9	0.796702	ANKRD24	intron_19_4210369_4212472	ENSG00000089847.13	2.08759
intron_19_44658765_44661292	0.0410158	Brain_Frontal_Cortex_BA9	0.796702	PVR	intron_19_45162033_45164559	ENSG00000073008.16	-2.04337
intron_19_47069343_47071778	0.0427643	Brain_Frontal_Cortex_BA9	0.796702	ZC3H4	intron_19_47572600_47575035	ENSG00000130749.10	-2.026
intron_19_50512580_50514478	0.0342037	Brain_Frontal_Cortex_BA9	0.796702	ASPDH	intron_19_51015837_51017735	ENSG00000204653.10	-2.11766
intron_19_50513011_50514491	0.0350217	Brain_Frontal_Cortex_BA9	0.796702	ASPDH	intron_19_51016268_51017748	ENSG00000204653.10	2.10811
intron_19_52715913_52728730	0.0322238	Brain_Frontal_Cortex_BA9	0.796702	ZNF611	intron_19_53219166_53231983	ENSG00000213020.10	2.14162
intron_19_53109908_53116313	0.0412412	Brain_Frontal_Cortex_BA9	0.796702	ZNF415	intron_19_53613161_53619566	ENSG00000170954.12	-2.0411
intron_19_7529712_7530286	0.0447756	Brain_Frontal_Cortex_BA9	0.796702	MCOLN1	intron_19_7594598_7595172	ENSG00000090674.16	2.00676
intron_19_7534239_7534379	0.0426408	Brain_Frontal_Cortex_BA9	0.796702	ENSG00000268614	intron_19_7599125_7599265	ENSG00000268614.1	-2.02721
intron_19_7534239_7534379	0.0426408	Brain_Frontal_Cortex_BA9	0.796702	PNPLA6	intron_19_7599125_7599265	ENSG00000032444.17	-2.02721
intron_19_7534239_7534750	0.0426408	Brain_Frontal_Cortex_BA9	0.796702	PNPLA6	intron_19_7599125_7599636	ENSG00000032444.17	2.02721
intron_19_7534446_7534750	0.0426408	Brain_Frontal_Cortex_BA9	0.796702	ENSG00000268614	intron_19_7599332_7599636	ENSG00000268614.1	-2.02721
intron_19_7534446_7534750	0.0426408	Brain_Frontal_Cortex_BA9	0.796702	PNPLA6	intron_19_7599332_7599636	ENSG00000032444.17	-2.02721
intron_19_7931188_7931679	0.0333918	Brain_Frontal_Cortex_BA9	0.796702	TIMM44	intron_19_7996073_7996564	ENSG00000104980.8	-2.12734
intron_19_7931188_7932627	0.0333918	Brain_Frontal_Cortex_BA9	0.796702	TIMM44	intron_19_7996073_7997512	ENSG00000104980.8	2.12734
intron_19_7932932_7933485	0.033352	Brain_Frontal_Cortex_BA9	0.796702	TIMM44	intron_19_7997817_7998370	ENSG00000104980.8	-2.12782
intron_19_7934241_7935065	0.033352	Brain_Frontal_Cortex_BA9	0.796702	TIMM44	intron_19_7999126_7999950	ENSG00000104980.8	-2.12782
intron_19_891149_893086	0.0349024	Brain_Frontal_Cortex_BA9	0.796702	MED16	intron_19_891149_893086	ENSG00000175221.16	-2.10949
intron_1_108932501_108934620	0.0315552	Brain_Frontal_Cortex_BA9	0.796702	CLCC1	intron_1_109475123_109477242	ENSG00000121940.17	2.15
intron_1_108932501_108934625	0.0315552	Brain_Frontal_Cortex_BA9	0.796702	CLCC1	intron_1_109475123_109477247	ENSG00000121940.17	2.15
intron_1_11077651_11079711	0.0405595	Brain_Frontal_Cortex_BA9	0.796702	EXOSC10	intron_1_11137708_11139768	ENSG00000171824.14	-2.048
intron_1_111421461_111421565	0.0422386	Brain_Frontal_Cortex_BA9	0.796702	OVGP1	intron_1_111964083_111964187	ENSG00000085465.13	2.03116
intron_1_151054321_151055016	0.0387656	Brain_Frontal_Cortex_BA9	0.796702	CDC42SE1	intron_1_151026797_151027492	ENSG00000197622.13	-2.06667
intron_1_153952834_153953266	0.0447556	Brain_Frontal_Cortex_BA9	0.796702	CRTC2	intron_1_153925310_153925742	ENSG00000160741.17	2.00694
intron_1_153953606_153954255	0.0447556	Brain_Frontal_Cortex_BA9	0.796702	CRTC2	intron_1_153926082_153926731	ENSG00000160741.17	-2.00694
intron_1_154246375_154249239	0.0374408	Brain_Frontal_Cortex_BA9	0.796702	UBAP2L	intron_1_154218851_154221715	ENSG00000143569.19	-2.08092
intron_1_155062117_155062245	0.0357467	Brain_Frontal_Cortex_BA9	0.796702	ADAM15	intron_1_155034593_155034721	ENSG00000143537.14	-2.0998
intron_1_155258954_155260330	0.0427501	Brain_Frontal_Cortex_BA9	0.796702	SCAMP3	intron_1_155228745_155230121	ENSG00000116521.11	2.02614
intron_1_155260659_155262086	0.0447991	Brain_Frontal_Cortex_BA9	0.796702	SCAMP3	intron_1_155230450_155231877	ENSG00000116521.11	-2.00654
intron_1_169854964_169859041	0.0345601	Brain_Frontal_Cortex_BA9	0.796702	SCYL3	intron_1_169824105_169828182	ENSG00000000457.14	-2.11348
intron_1_171782120_171783740	0.0439355	Brain_Frontal_Cortex_BA9	0.796702	METTL13	intron_1_171751260_171752880	ENSG00000010165.20	2.01471
intron_1_173486401_173487735	0.0335866	Brain_Frontal_Cortex_BA9	0.796702	PRDX6	intron_1_173455540_173456874	ENSG00000117592.9	2.125
intron_1_203049767_203051769	0.0404247	Brain_Frontal_Cortex_BA9	0.796702	PPFIA4	intron_1_203018895_203020897	ENSG00000143847.16	-2.04938
intron_1_212854309_212857766	0.0424598	Brain_Frontal_Cortex_BA9	0.796702	FLVCR1-DT	intron_1_213027651_213031108	ENSG00000198468.11	2.02899
intron_1_212859190_212863725	0.0424598	Brain_Frontal_Cortex_BA9	0.796702	FLVCR1	intron_1_213032532_213037067	ENSG00000162769.13	2.02899
intron_1_222662332_222663998	0.0332366	Brain_Frontal_Cortex_BA9	0.796702	MIA3	intron_1_222835674_222837340	ENSG00000154305.18	-2.12921
intron_1_224360563_224365879	0.0399418	Brain_Frontal_Cortex_BA9	0.796702	CNIH4	intron_1_224548265_224553581	ENSG00000143771.12	-2.05435
intron_1_226870649_226871262	0.0372219	Brain_Frontal_Cortex_BA9	0.796702	PSEN2	intron_1_227058350_227058963	ENSG00000143801.18	-2.08332
intron_1_232432471_232439108	0.0441506	Brain_Frontal_Cortex_BA9	0.796702	SIPA1L2	intron_1_232568217_232574854	ENSG00000116991.12	2.01266
intron_1_234465708_234467502	0.0334591	Brain_Frontal_Cortex_BA9	0.796702	TARBP1	intron_1_234601454_234603248	ENSG00000059588.10	2.12653
intron_1_235872575_235872661	0.0377587	Brain_Frontal_Cortex_BA9	0.796702	LYST	intron_1_236035875_236035961	ENSG00000143669.16	2.07746
intron_1_239632286_239678186	0.0433266	Brain_Frontal_Cortex_BA9	0.796702	CHRM3	intron_1_239795586_239841486	ENSG00000133019.12	2.02055
intron_1_243378863_243426427	0.0349024	Brain_Frontal_Cortex_BA9	0.796702	SDCCAG8	intron_1_243542165_243589729	ENSG00000054282.16	-2.10949
intron_1_26111420_26114292	0.0328682	Brain_Frontal_Cortex_BA9	0.796702	PDIK1L	intron_1_26437911_26440783	ENSG00000175087.10	-2.13369
intron_1_26111915_26114292	0.0324326	Brain_Frontal_Cortex_BA9	0.796702	PDIK1L	intron_1_26438406_26440783	ENSG00000175087.10	-2.13904
intron_1_28210066_28210571	0.037317	Brain_Frontal_Cortex_BA9	0.796702	DNAJC8	intron_1_28536577_28537082	ENSG00000126698.11	-2.08228
intron_1_28229023_28230131	0.0361766	Brain_Frontal_Cortex_BA9	0.796702	DNAJC8	intron_1_28555534_28556642	ENSG00000126698.11	2.09494
intron_1_28229023_28232921	0.0361766	Brain_Frontal_Cortex_BA9	0.796702	DNAJC8	intron_1_28555534_28559432	ENSG00000126698.11	-2.09494
intron_1_30878740_30908449	0.0441855	Brain_Frontal_Cortex_BA9	0.796702	SDC3	intron_1_31351587_31381296	ENSG00000162512.16	2.01233
intron_1_37689886_37690216	0.0416736	Brain_Frontal_Cortex_BA9	0.796702	C1orf109	intron_1_38155558_38155888	ENSG00000116922.15	-2.03676
intron_1_39753052_39763689	0.0447556	Brain_Frontal_Cortex_BA9	0.796702	PPIE	intron_1_40218724_40229361	ENSG00000084072.17	-2.00694
intron_1_44655116_44660174	0.0447234	Brain_Frontal_Cortex_BA9	0.796702	TMEM53	intron_1_45120788_45125846	ENSG00000126106.14	-2.00725
intron_1_44655209_44660174	0.0447234	Brain_Frontal_Cortex_BA9	0.796702	TMEM53	intron_1_45120881_45125846	ENSG00000126106.14	-2.00725
intron_1_53888986_53889244	0.044467	Brain_Frontal_Cortex_BA9	0.796702	YIPF1	intron_1_54354659_54354917	ENSG00000058799.15	2.00966
intron_1_53889463_53889713	0.044467	Brain_Frontal_Cortex_BA9	0.796702	YIPF1	intron_1_54355136_54355386	ENSG00000058799.15	-2.00966
intron_1_62153481_62160908	0.0387021	Brain_Frontal_Cortex_BA9	0.796702	PATJ	intron_1_62619153_62626580	ENSG00000132849.22	2.06734
intron_1_6785575_6825092	0.0402537	Brain_Frontal_Cortex_BA9	0.796702	CAMTA1	intron_1_6845635_6885152	ENSG00000171735.20	2.05114
intron_20_23368929_23369584	0.0440796	Brain_Frontal_Cortex_BA9	0.796702	GZF1	intron_20_23349566_23350221	ENSG00000125812.16	2.01333
intron_20_23369741_23370091	0.0403807	Brain_Frontal_Cortex_BA9	0.796702	GZF1	intron_20_23350378_23350728	ENSG00000125812.16	-2.04983
intron_20_43567999_43569385	0.0447563	Brain_Frontal_Cortex_BA9	0.796702	ENSG00000277611	intron_20_42196639_42198025	ENSG00000277611.1	2.00694
intron_20_43567999_43569385	0.0447563	Brain_Frontal_Cortex_BA9	0.796702	SGK2	intron_20_42196639_42198025	ENSG00000101049.18	2.00694
intron_20_45775602_45791832	0.0385044	Brain_Frontal_Cortex_BA9	0.796702	WFDC3	intron_20_44404241_44420471	ENSG00000124116.19	2.06944
intron_20_45835109_45840639	0.0405068	Brain_Frontal_Cortex_BA9	0.796702	SNX21	intron_20_44463748_44469278	ENSG00000124104.19	-2.04854
intron_20_45835116_45840448	0.0405068	Brain_Frontal_Cortex_BA9	0.796702	SNX21	intron_20_44463755_44469087	ENSG00000124104.19	2.04854
intron_20_45835116_45840639	0.0405068	Brain_Frontal_Cortex_BA9	0.796702	SNX21	intron_20_44463755_44469278	ENSG00000124104.19	2.04854
intron_20_50578629_50579168	0.0323785	Brain_Frontal_Cortex_BA9	0.796702	PTPN1	intron_20_49195166_49195705	ENSG00000196396.10	-2.13971
intron_20_63356084_63356371	0.0389688	Brain_Frontal_Cortex_BA9	0.796702	CHRNA4	intron_20_61987436_61987723	ENSG00000101204.18	-2.06452
intron_20_63967952_63969814	0.036365	Brain_Frontal_Cortex_BA9	0.796702	ZNF512B	intron_20_62599305_62601167	ENSG00000196700.9	2.09282
intron_20_64257051_64259942	0.0433375	Brain_Frontal_Cortex_BA9	0.796702	PCMTD2	intron_20_62888404_62891295	ENSG00000203880.13	2.02044
intron_21_33439297_33448782	0.0311449	Brain_Frontal_Cortex_BA9	0.796702	TMEM50B	intron_21_34811604_34821089	ENSG00000142188.17	2.15522
intron_21_36036251_36038150	0.0320114	Brain_Frontal_Cortex_BA9	0.796702	SETD4	intron_21_37408549_37410448	ENSG00000185917.14	2.14427
intron_22_17141233_17141393	0.0313443	Brain_Frontal_Cortex_BA9	0.796702	HDHD5	intron_22_17622123_17622283	ENSG00000069998.12	-2.15267
intron_22_17739488_17743803	0.0324577	Brain_Frontal_Cortex_BA9	0.796702	BID	intron_22_18222254_18226569	ENSG00000015475.19	2.13873
intron_22_31819225_31821502	0.0442843	Brain_Frontal_Cortex_BA9	0.796702	DEPDC5	intron_22_32215211_32217488	ENSG00000100150.20	-2.01139
intron_22_31906066_31906205	0.0447511	Brain_Frontal_Cortex_BA9	0.796702	DEPDC5	intron_22_32302052_32302191	ENSG00000100150.20	-2.00699
intron_22_35346969_35347055	0.0400628	Brain_Frontal_Cortex_BA9	0.796702	TOM1	intron_22_35742962_35743048	ENSG00000100284.22	-2.0531
intron_22_37191737_37195381	0.036213	Brain_Frontal_Cortex_BA9	0.796702	C1QTNF6	intron_22_37587777_37591421	ENSG00000133466.14	-2.09453
intron_22_41878123_41880716	0.0379351	Brain_Frontal_Cortex_BA9	0.796702	SREBF2	intron_22_42274127_42276720	ENSG00000198911.12	-2.07556
intron_22_42560265_42563389	0.0326289	Brain_Frontal_Cortex_BA9	0.796702	SERHL2	intron_22_42956271_42959395	ENSG00000183569.18	-2.13662
intron_22_42560265_42571121	0.0326289	Brain_Frontal_Cortex_BA9	0.796702	SERHL2	intron_22_42956271_42967127	ENSG00000183569.18	2.13662
intron_22_45168246_45170988	0.0366923	Brain_Frontal_Cortex_BA9	0.796702	NUP50	intron_22_45564127_45566869	ENSG00000093000.19	-2.08917
intron_22_45330731_45332425	0.0363272	Brain_Frontal_Cortex_BA9	0.796702	FAM118A	intron_22_45726612_45728306	ENSG00000100376.12	-2.09325
intron_2_135645527_135651730	0.0401965	Brain_Frontal_Cortex_BA9	0.796702	R3HDM1	intron_2_136403097_136409300	ENSG00000048991.17	2.05172
intron_2_171715443_171725618	0.0442225	Brain_Frontal_Cortex_BA9	0.796702	DYNC1I2	intron_2_172571953_172582128	ENSG00000077380.16	2.01198
intron_2_172568817_172570726	0.0320715	Brain_Frontal_Cortex_BA9	0.796702	PDK1	intron_2_173433545_173435454	ENSG00000152256.14	-2.14352
intron_2_177283804_177287611	0.040034	Brain_Frontal_Cortex_BA9	0.796702	ENSG00000213963	intron_2_178148532_178152339	ENSG00000213963.7	-2.0534
intron_2_177283804_177287611	0.040034	Brain_Frontal_Cortex_BA9	0.796702	NFE2L2	intron_2_178148532_178152339	ENSG00000116044.17	-2.0534
intron_2_201140439_201145378	0.0408318	Brain_Frontal_Cortex_BA9	0.796702	CFLAR	intron_2_202005162_202010101	ENSG00000003402.21	2.04523
intron_2_219374342_219374855	0.0331357	Brain_Frontal_Cortex_BA9	0.796702	DNPEP	intron_2_220239064_220239577	ENSG00000123992.20	-2.13043
intron_2_241143074_241145750	0.0444974	Brain_Frontal_Cortex_BA9	0.796702	PASK	intron_2_242082489_242085165	ENSG00000115687.14	2.00938
intron_2_241143074_241149414	0.0444974	Brain_Frontal_Cortex_BA9	0.796702	PASK	intron_2_242082489_242088829	ENSG00000115687.14	-2.00938
intron_2_27600815_27601356	0.0405411	Brain_Frontal_Cortex_BA9	0.796702	ZNF512	intron_2_27823682_27824223	ENSG00000243943.10	2.04819
intron_2_3534255_3536724	0.0409235	Brain_Frontal_Cortex_BA9	0.796702	ENSG00000242282	intron_2_3581845_3584314	ENSG00000242282.6	-2.0443
intron_2_3534255_3536724	0.0409235	Brain_Frontal_Cortex_BA9	0.796702	ENSG00000286905	intron_2_3581845_3584314	ENSG00000286905.1	-2.0443
intron_2_39755960_39761331	0.0324611	Brain_Frontal_Cortex_BA9	0.796702	THUMPD2	intron_2_39983100_39988471	ENSG00000138050.15	2.13869
intron_2_61905858_62000701	0.0384128	Brain_Frontal_Cortex_BA9	0.796702	COMMD1	intron_2_62132993_62227836	ENSG00000173163.11	-2.07042
intron_2_72179461_72182894	0.0415154	Brain_Frontal_Cortex_BA9	0.796702	EXOC6B	intron_2_72406590_72410023	ENSG00000144036.16	-2.03835
intron_2_85344732_85345975	0.0373612	Brain_Frontal_Cortex_BA9	0.796702	RETSAT	intron_2_85571855_85573098	ENSG00000042445.14	2.08179
intron_2_8723412_8726887	0.0310209	Brain_Frontal_Cortex_BA9	0.796702	KIDINS220	intron_2_8863542_8867017	ENSG00000134313.17	-2.1568
intron_2_8725599_8726887	0.0310209	Brain_Frontal_Cortex_BA9	0.796702	KIDINS220	intron_2_8865729_8867017	ENSG00000134313.17	2.1568
intron_3_10015526_10023560	0.0416916	Brain_Frontal_Cortex_BA9	0.796702	ENSG00000291078	intron_3_10057210_10065244	ENSG00000291078.1	-2.03659
intron_3_100736704_100744833	0.0420412	Brain_Frontal_Cortex_BA9	0.796702	TFG	intron_3_100455548_100463677	ENSG00000114354.15	2.03311
intron_3_10115819_10125626	0.0351711	Brain_Frontal_Cortex_BA9	0.796702	BRK1	intron_3_10157503_10167310	ENSG00000254999.4	-2.10638
intron_3_11833151_11839222	0.0427324	Brain_Frontal_Cortex_BA9	0.796702	TAMM41	intron_3_11874625_11880696	ENSG00000144559.11	-2.02632
intron_3_123130616_123145522	0.0322047	Brain_Frontal_Cortex_BA9	0.796702	PDIA5	intron_3_122849463_122864369	ENSG00000065485.20	2.14186
intron_3_139344198_139346878	0.0385344	Brain_Frontal_Cortex_BA9	0.796702	MRPS22	intron_3_139063040_139065720	ENSG00000175110.14	-2.06912
intron_3_139344718_139346878	0.0385344	Brain_Frontal_Cortex_BA9	0.796702	MRPS22	intron_3_139063560_139065720	ENSG00000175110.14	2.06912
intron_3_139350322_139350977	0.0440279	Brain_Frontal_Cortex_BA9	0.796702	MRPS22	intron_3_139069164_139069819	ENSG00000175110.14	2.01382
intron_3_139350322_139351031	0.0440279	Brain_Frontal_Cortex_BA9	0.796702	MRPS22	intron_3_139069164_139069873	ENSG00000175110.14	-2.01382
intron_3_195729739_195733150	0.0380158	Brain_Frontal_Cortex_BA9	0.796702	MUC20-OT1	intron_3_195456610_195460021	ENSG00000242086.8	-2.07468
intron_3_195729739_195733150	0.0380158	Brain_Frontal_Cortex_BA9	0.796702	MUC20	intron_3_195456610_195460021	ENSG00000176945.18	-2.07468
intron_3_196296069_196306943	0.0320679	Brain_Frontal_Cortex_BA9	0.796702	DYNLT2B	intron_3_196022940_196033814	ENSG00000213123.11	2.14356
intron_3_3175269_3179621	0.0393634	Brain_Frontal_Cortex_BA9	0.796702	CRBN	intron_3_3216953_3221305	ENSG00000113851.16	-2.06037
intron_3_33865430_33866351	0.0400783	Brain_Frontal_Cortex_BA9	0.796702	PDCD6IP	intron_3_33906922_33907843	ENSG00000170248.15	-2.05294
intron_3_49698137_49698440	0.0327215	Brain_Frontal_Cortex_BA9	0.796702	RNF123	intron_3_49735570_49735873	ENSG00000164068.16	2.13548
intron_3_49700709_49701491	0.0327215	Brain_Frontal_Cortex_BA9	0.796702	RNF123	intron_3_49738142_49738924	ENSG00000164068.16	-2.13548
intron_3_49738422_49747818	0.031683	Brain_Frontal_Cortex_BA9	0.796702	IP6K1	intron_3_49775855_49785251	ENSG00000176095.12	-2.14839
intron_3_49962685_49967470	0.0424164	Brain_Frontal_Cortex_BA9	0.796702	RBM6	intron_3_50000118_50004903	ENSG00000004534.15	-2.02941
intron_3_49999513_50048245	0.0424164	Brain_Frontal_Cortex_BA9	0.796702	RBM6	intron_3_50036946_50085678	ENSG00000004534.15	2.02941
intron_3_64022523_64022643	0.0430468	Brain_Frontal_Cortex_BA9	0.796702	PSMD6	intron_3_64008199_64008319	ENSG00000163636.11	2.02326
intron_3_64022523_64022739	0.0430468	Brain_Frontal_Cortex_BA9	0.796702	PSMD6	intron_3_64008199_64008415	ENSG00000163636.11	2.02326
intron_3_64022523_64023275	0.0430468	Brain_Frontal_Cortex_BA9	0.796702	PSMD6	intron_3_64008199_64008951	ENSG00000163636.11	-2.02326
intron_3_64022801_64023275	0.0430468	Brain_Frontal_Cortex_BA9	0.796702	PSMD6	intron_3_64008477_64008951	ENSG00000163636.11	2.02326
intron_3_9917734_9917923	0.0447178	Brain_Frontal_Cortex_BA9	0.796702	ENSG00000288550	intron_3_9959418_9959607	ENSG00000288550.3	2.0073
intron_3_9917734_9917923	0.0447178	Brain_Frontal_Cortex_BA9	0.796702	IL17RC	intron_3_9959418_9959607	ENSG00000163702.21	2.0073
intron_3_9918075_9918500	0.0447178	Brain_Frontal_Cortex_BA9	0.796702	ENSG00000288550	intron_3_9959759_9960184	ENSG00000288550.3	-2.0073
intron_3_9918075_9918500	0.0447178	Brain_Frontal_Cortex_BA9	0.796702	IL17RC	intron_3_9959759_9960184	ENSG00000163702.21	-2.0073
intron_3_9918075_9920491	0.0386885	Brain_Frontal_Cortex_BA9	0.796702	IL17RC	intron_3_9959759_9962175	ENSG00000163702.21	-2.06748
intron_3_9918409_9918500	0.0394943	Brain_Frontal_Cortex_BA9	0.796702	ENSG00000288550	intron_3_9960093_9960184	ENSG00000288550.3	2.059
intron_3_9918409_9918500	0.0394943	Brain_Frontal_Cortex_BA9	0.796702	IL17RC	intron_3_9960093_9960184	ENSG00000163702.21	2.059
intron_4_109430780_109431692	0.0422915	Brain_Frontal_Cortex_BA9	0.796702	SEC24B-AS1	intron_4_110351936_110352848	ENSG00000247950.9	-2.03064
intron_4_109431746_109431941	0.0443105	Brain_Frontal_Cortex_BA9	0.796702	SEC24B-AS1	intron_4_110352902_110353097	ENSG00000247950.9	2.01114
intron_4_109463644_109473004	0.0407466	Brain_Frontal_Cortex_BA9	0.796702	SEC24B	intron_4_110384800_110394160	ENSG00000138802.11	-2.0461
intron_4_118282243_118282831	0.0428128	Brain_Frontal_Cortex_BA9	0.796702	PRSS12	intron_4_119203398_119203986	ENSG00000164099.3	-2.02553
intron_4_150321383_150325809	0.0351196	Brain_Frontal_Cortex_BA9	0.796702	LRBA	intron_4_151242535_151246961	ENSG00000198589.15	2.10698
intron_4_173145511_173166645	0.0428751	Brain_Frontal_Cortex_BA9	0.796702	GALNT7-DT	intron_4_174066662_174087796	ENSG00000245213.7	-2.02492
intron_4_185362105_185362611	0.0366633	Brain_Frontal_Cortex_BA9	0.796702	SNX25	intron_4_186283259_186283765	ENSG00000109762.17	2.08949
intron_4_2159211_2170679	0.0382111	Brain_Frontal_Cortex_BA9	0.796702	ENSG00000290263	intron_4_2160938_2172406	ENSG00000290263.1	2.07258
intron_4_2159211_2170679	0.0382111	Brain_Frontal_Cortex_BA9	0.796702	POLN	intron_4_2160938_2172406	ENSG00000130997.16	2.07258
intron_4_26860028_26860341	0.0447234	Brain_Frontal_Cortex_BA9	0.796702	STIM2-AS1	intron_4_26861650_26861963	ENSG00000240005.7	-2.00725
intron_4_38053225_38054199	0.0413303	Brain_Frontal_Cortex_BA9	0.796702	TBC1D1	intron_4_38054846_38055820	ENSG00000065882.18	2.0402
intron_4_56343684_56349263	0.0349055	Brain_Frontal_Cortex_BA9	0.796702	AASDH	intron_4_57209850_57215429	ENSG00000157426.14	2.10945
intron_4_75033961_75046163	0.0424927	Brain_Frontal_Cortex_BA9	0.796702	PARM1	intron_4_75959171_75971373	ENSG00000169116.11	2.02866
intron_4_882819_883315	0.0423652	Brain_Frontal_Cortex_BA9	0.796702	GAK	intron_4_876607_877103	ENSG00000178950.18	2.02991
intron_5_112161295_112161703	0.0323586	Brain_Frontal_Cortex_BA9	0.796702	EPB41L4A-AS1	intron_5_111496992_111497400	ENSG00000224032.9	2.13995
intron_5_112976986_112983974	0.0362419	Brain_Frontal_Cortex_BA9	0.796702	DCP2	intron_5_112312683_112319671	ENSG00000172795.17	-2.0942
intron_5_131710661_131716565	0.0426965	Brain_Frontal_Cortex_BA9	0.796702	FNIP1	intron_5_131046354_131052258	ENSG00000217128.13	-2.02667
intron_5_140300582_140303041	0.0436641	Brain_Frontal_Cortex_BA9	0.796702	PFDN1	intron_5_139680167_139682626	ENSG00000113068.10	-2.0173
intron_5_142595484_142613959	0.0336628	Brain_Frontal_Cortex_BA9	0.796702	FGF1	intron_5_141975049_141993524	ENSG00000113578.18	-2.12409
intron_5_146135664_146140204	0.0339744	Brain_Frontal_Cortex_BA9	0.796702	LARS1	intron_5_145515227_145519767	ENSG00000133706.19	2.12038
intron_5_150203779_150203907	0.0433266	Brain_Frontal_Cortex_BA9	0.796702	SLC6A7	intron_5_149583342_149583470	ENSG00000011083.9	-2.02055
intron_5_179875187_179875920	0.0446534	Brain_Frontal_Cortex_BA9	0.796702	TBC1D9B	intron_5_179302187_179302920	ENSG00000197226.13	-2.00791
intron_5_179876037_179878309	0.0446534	Brain_Frontal_Cortex_BA9	0.796702	TBC1D9B	intron_5_179303037_179305309	ENSG00000197226.13	2.00791
intron_5_35641683_35646667	0.033975	Brain_Frontal_Cortex_BA9	0.796702	SPEF2	intron_5_35641785_35646769	ENSG00000152582.14	2.12037
intron_5_462307_464290	0.0395523	Brain_Frontal_Cortex_BA9	0.796702	EXOC3	intron_5_462422_464405	ENSG00000180104.16	-2.05839
intron_5_60787431_60844160	0.0388574	Brain_Frontal_Cortex_BA9	0.796702	ELOVL7	intron_5_60083258_60139987	ENSG00000164181.14	2.06569
intron_5_60945428_61073125	0.0414801	Brain_Frontal_Cortex_BA9	0.796702	NDUFAF2	intron_5_60241255_60368952	ENSG00000164182.12	2.0387
intron_5_62402122_62403273	0.0448103	Brain_Frontal_Cortex_BA9	0.796702	DIMT1	intron_5_61697949_61699100	ENSG00000086189.11	-2.00643
intron_5_65792655_65809515	0.044462	Brain_Frontal_Cortex_BA9	0.796702	NLN	intron_5_65088482_65105342	ENSG00000123213.23	2.00971
intron_5_69300127_69303847	0.0389024	Brain_Frontal_Cortex_BA9	0.796702	CCDC125	intron_5_68595954_68599674	ENSG00000183323.13	2.06522
intron_6_152130778_152132122	0.0401707	Brain_Frontal_Cortex_BA9	0.796702	SYNE1	intron_6_152451913_152453257	ENSG00000131018.25	-2.05199
intron_6_158461729_158479751	0.0385387	Brain_Frontal_Cortex_BA9	0.796702	TULP4	intron_6_158882761_158900783	ENSG00000130338.13	-2.06908
intron_6_24418236_24418461	0.0443613	Brain_Frontal_Cortex_BA9	0.796702	MRS2	intron_6_24418464_24418689	ENSG00000124532.15	2.01066
intron_6_30571560_30577818	0.0382025	Brain_Frontal_Cortex_BA9	0.796702	ABCF1	intron_6_30539337_30545595	ENSG00000204574.14	-2.07268
intron_6_30577455_30577818	0.0395947	Brain_Frontal_Cortex_BA9	0.796702	ABCF1	intron_6_30545232_30545595	ENSG00000204574.14	2.05795
intron_6_30702877_30703104	0.0328899	Brain_Frontal_Cortex_BA9	0.796702	MDC1	intron_6_30670654_30670881	ENSG00000137337.16	2.13342
intron_6_30708357_30711412	0.0340339	Brain_Frontal_Cortex_BA9	0.796702	MDC1	intron_6_30676134_30679189	ENSG00000137337.16	-2.11967
intron_6_35587117_35591130	0.0394523	Brain_Frontal_Cortex_BA9	0.796702	FKBP5	intron_6_35554894_35558907	ENSG00000096060.15	2.05944
intron_6_42879951_42880861	0.0424475	Brain_Frontal_Cortex_BA9	0.796702	RPL7L1	intron_6_42847689_42848599	ENSG00000146223.16	2.02911
intron_6_42884750_42885974	0.0426539	Brain_Frontal_Cortex_BA9	0.796702	RPL7L1	intron_6_42852488_42853712	ENSG00000146223.16	-2.02708
intron_6_42966105_42966242	0.0418909	Brain_Frontal_Cortex_BA9	0.796702	PEX6	intron_6_42933843_42933980	ENSG00000124587.14	2.0346
intron_6_44223641_44226061	0.0384052	Brain_Frontal_Cortex_BA9	0.796702	SLC29A1	intron_6_44191378_44193798	ENSG00000112759.19	-2.0705
intron_6_44304533_44304645	0.042449	Brain_Frontal_Cortex_BA9	0.796702	AARS2	intron_6_44272270_44272382	ENSG00000124608.5	2.02909
intron_6_71293379_71293530	0.0320752	Brain_Frontal_Cortex_BA9	0.796702	OGFRL1	intron_6_72003082_72003233	ENSG00000119900.9	2.14347
intron_6_98880624_98899268	0.0328159	Brain_Frontal_Cortex_BA9	0.796702	FBXL4	intron_6_99328500_99347144	ENSG00000112234.9	2.13433
intron_7_1127386_1138189	0.0360767	Brain_Frontal_Cortex_BA9	0.796702	C7orf50	intron_7_1167022_1177825	ENSG00000146540.15	2.09606
intron_7_139360322_139376062	0.0413043	Brain_Frontal_Cortex_BA9	0.796702	LUC7L2	intron_7_139045068_139060808	ENSG00000146963.18	2.04046
intron_7_151134568_151141898	0.038878	Brain_Frontal_Cortex_BA9	0.796702	AGAP3	intron_7_150831655_150838985	ENSG00000133612.19	-2.06548
intron_7_2069338_2149152	0.0384404	Brain_Frontal_Cortex_BA9	0.796702	MAD1L1	intron_7_2108973_2188787	ENSG00000002822.16	-2.07013
intron_7_2545056_2547324	0.0331556	Brain_Frontal_Cortex_BA9	0.796702	BRAT1	intron_7_2584690_2586958	ENSG00000106009.16	-2.13019
intron_7_2582077_2582580	0.0364897	Brain_Frontal_Cortex_BA9	0.796702	IQCE	intron_7_2621711_2622214	ENSG00000106012.18	-2.09143
intron_7_45103443_45104099	0.0418045	Brain_Frontal_Cortex_BA9	0.796702	TBRG4	intron_7_45143042_45143698	ENSG00000136270.14	-2.03546
intron_7_55918297_55923162	0.0387273	Brain_Frontal_Cortex_BA9	0.796702	ZNF713	intron_7_55985990_55990855	ENSG00000178665.16	2.06707
intron_7_5593768_5603257	0.0434747	Brain_Frontal_Cortex_BA9	0.796702	FSCN1	intron_7_5633399_5642888	ENSG00000075618.18	2.01912
intron_7_65727108_65750883	0.0333858	Brain_Frontal_Cortex_BA9	0.796702	LINC03006	intron_7_65192081_65215870	ENSG00000290926.1	-2.12741
intron_7_66086662_66087334	0.041489	Brain_Frontal_Cortex_BA9	0.796702	ASL	intron_7_65551649_65552321	ENSG00000126522.17	-2.03861
intron_7_66086821_66087334	0.041489	Brain_Frontal_Cortex_BA9	0.796702	ASL	intron_7_65551808_65552321	ENSG00000126522.17	2.03861
intron_7_66476327_66479009	0.0392291	Brain_Frontal_Cortex_BA9	0.796702	LINC00174	intron_7_65941314_65943996	ENSG00000179406.10	-2.06178
intron_7_66545686_66554585	0.0381389	Brain_Frontal_Cortex_BA9	0.796702	ENSG00000291136	intron_7_66010673_66019572	ENSG00000291136.1	2.07336
intron_7_66740792_66771883	0.0388628	Brain_Frontal_Cortex_BA9	0.796702	RABGEF1	intron_7_66205779_66236870	ENSG00000154710.18	-2.06564
intron_7_66772078_66775227	0.0377813	Brain_Frontal_Cortex_BA9	0.796702	RABGEF1	intron_7_66237065_66240214	ENSG00000154710.18	2.07722
intron_7_66948694_66950952	0.0340321	Brain_Frontal_Cortex_BA9	0.796702	TMEM248	intron_7_66413681_66415939	ENSG00000106609.16	2.11969
intron_7_66953369_66955502	0.0399906	Brain_Frontal_Cortex_BA9	0.796702	TMEM248	intron_7_66418356_66420489	ENSG00000106609.16	-2.05385
intron_7_90212045_90225050	0.0439578	Brain_Frontal_Cortex_BA9	0.796702	STEAP2	intron_7_89841359_89854364	ENSG00000157214.14	-2.01449
intron_8_123142456_123144717	0.0420001	Brain_Frontal_Cortex_BA9	0.796702	TBC1D31	intron_8_124154696_124156957	ENSG00000156787.17	-2.03352
intron_8_123144855_123150036	0.0425671	Brain_Frontal_Cortex_BA9	0.796702	TBC1D31	intron_8_124157095_124162276	ENSG00000156787.17	-2.02793
intron_8_127989291_128070160	0.0384993	Brain_Frontal_Cortex_BA9	0.796702	PVT1	intron_8_129001537_129082406	ENSG00000249859.14	-2.0695
intron_8_141150348_141150834	0.0447272	Brain_Frontal_Cortex_BA9	0.796702	DENND3	intron_8_142160447_142160933	ENSG00000105339.11	-2.00721
intron_8_141422345_141425048	0.0424669	Brain_Frontal_Cortex_BA9	0.796702	PTP4A3	intron_8_142432445_142435148	ENSG00000184489.13	2.02892
intron_8_142539413_142541941	0.0312988	Brain_Frontal_Cortex_BA9	0.796702	ADGRB1	intron_8_143620774_143623302	ENSG00000181790.12	2.15325
intron_8_143159709_143160198	0.0435709	Brain_Frontal_Cortex_BA9	0.796702	LY6H	intron_8_144241126_144241615	ENSG00000176956.13	2.0182
intron_8_143818534_143820666	0.0415585	Brain_Frontal_Cortex_BA9	0.796702	PUF60	intron_8_144900704_144902836	ENSG00000179950.15	-2.03791
intron_8_144357502_144357628	0.0342778	Brain_Frontal_Cortex_BA9	0.796702	FBXL6	intron_8_145581162_145581288	ENSG00000182325.11	-2.11679
intron_8_39281174_39283586	0.0389686	Brain_Frontal_Cortex_BA9	0.796702	ADAM32	intron_8_39138693_39141105	ENSG00000197140.15	-2.06452
intron_8_66432575_66440162	0.033815	Brain_Frontal_Cortex_BA9	0.796702	ADHFE1	intron_8_67344810_67352397	ENSG00000147576.17	2.12227
intron_8_73653896_73673107	0.0394809	Brain_Frontal_Cortex_BA9	0.796702	STAU2	intron_8_74566131_74585342	ENSG00000040341.18	-2.05914
intron_8_8235949_8237126	0.0350216	Brain_Frontal_Cortex_BA9	0.796702	FAM86B3P	intron_8_8093471_8094648	ENSG00000291049.1	-2.10811
intron_8_94930728_94939860	0.0329433	Brain_Frontal_Cortex_BA9	0.796702	TP53INP1	intron_8_95942956_95952088	ENSG00000164938.14	-2.13277
intron_9_108869182_108870454	0.0372209	Brain_Frontal_Cortex_BA9	0.796702	ELP1	intron_9_111631462_111632734	ENSG00000070061.16	2.08333
intron_9_108869182_108874895	0.0372209	Brain_Frontal_Cortex_BA9	0.796702	ELP1	intron_9_111631462_111637175	ENSG00000070061.16	-2.08333
intron_9_109147189_109149636	0.0344655	Brain_Frontal_Cortex_BA9	0.796702	FRRS1L	intron_9_111909469_111911916	ENSG00000260230.5	2.11458
intron_9_111914746_111922849	0.0338081	Brain_Frontal_Cortex_BA9	0.796702	UGCG	intron_9_114677026_114685129	ENSG00000148154.10	2.12235
intron_9_111926496_111929500	0.0324399	Brain_Frontal_Cortex_BA9	0.796702	UGCG	intron_9_114688776_114691780	ENSG00000148154.10	-2.13895
intron_9_127948414_127950423	0.031731	Brain_Frontal_Cortex_BA9	0.796702	FAM102A	intron_9_130710693_130712702	ENSG00000167106.12	-2.14778
intron_9_128266325_128267194	0.0330996	Brain_Frontal_Cortex_BA9	0.796702	GOLGA2	intron_9_131028604_131029473	ENSG00000167110.19	-2.13087
intron_9_128268524_128272785	0.0328241	Brain_Frontal_Cortex_BA9	0.796702	GOLGA2	intron_9_131030803_131035064	ENSG00000167110.19	-2.13423
intron_9_128268524_128273850	0.0328241	Brain_Frontal_Cortex_BA9	0.796702	GOLGA2	intron_9_131030803_131036129	ENSG00000167110.19	2.13423
intron_9_128276402_128276587	0.0380724	Brain_Frontal_Cortex_BA9	0.796702	SWI5	intron_9_131038681_131038866	ENSG00000175854.15	-2.07407
intron_9_128276402_128276707	0.0380724	Brain_Frontal_Cortex_BA9	0.796702	SWI5	intron_9_131038681_131038986	ENSG00000175854.15	2.07407
intron_9_130200611_130200958	0.0391025	Brain_Frontal_Cortex_BA9	0.796702	NCS1	intron_9_132962890_132963237	ENSG00000107130.10	-2.06311
intron_9_131459356_131464763	0.0320824	Brain_Frontal_Cortex_BA9	0.796702	PRRC2B	intron_9_134334743_134340150	ENSG00000288701.1	2.14338
intron_9_131492260_131494405	0.0338946	Brain_Frontal_Cortex_BA9	0.796702	PRRC2B	intron_9_134367647_134369792	ENSG00000288701.1	-2.12132
intron_9_131492260_131495740	0.0338946	Brain_Frontal_Cortex_BA9	0.796702	PRRC2B	intron_9_134367647_134371127	ENSG00000288701.1	2.12132
intron_9_136463132_136463463	0.034583	Brain_Frontal_Cortex_BA9	0.796702	SEC16A	intron_9_139357584_139357915	ENSG00000148396.19	2.11321
intron_9_85712566_85741775	0.0430798	Brain_Frontal_Cortex_BA9	0.796702	AGTPBP1	intron_9_88327481_88356690	ENSG00000135049.16	2.02294
intron_9_87969349_87970776	0.0315097	Brain_Frontal_Cortex_BA9	0.796702	CDK20	intron_9_90584264_90585691	ENSG00000156345.18	-2.15058
intron_9_95005616_95019450	0.0434536	Brain_Frontal_Cortex_BA9	0.796702	AOPEP	intron_9_97767898_97781732	ENSG00000148120.18	-2.01932
intron_9_95005616_95060694	0.0434536	Brain_Frontal_Cortex_BA9	0.796702	AOPEP	intron_9_97767898_97822976	ENSG00000148120.18	2.01932
intron_9_95005616_95080694	0.0434536	Brain_Frontal_Cortex_BA9	0.796702	AOPEP	intron_9_97767898_97842976	ENSG00000148120.18	-2.01932
intron_9_96944085_96949555	0.0372209	Brain_Frontal_Cortex_BA9	0.796702	MFSD14CP	intron_9_99706367_99711837	ENSG00000290770.1	-2.08333
intron_10_34331344_34336199	0.0198873	Skin_Not_Sun_Exposed_Suprapubic	0.796725	PARD3	intron_10_34620272_34625127	ENSG00000148498.17	2.32847
intron_11_118257313_118260054	0.0199015	Skin_Not_Sun_Exposed_Suprapubic	0.796725	MPZL2	intron_11_118128028_118130769	ENSG00000149573.9	2.3282
intron_11_68049294_68049663	0.0196772	Skin_Not_Sun_Exposed_Suprapubic	0.796725	TCIRG1	intron_11_67816761_67817130	ENSG00000110719.11	2.33245
intron_13_113800071_113800827	0.0196307	Skin_Not_Sun_Exposed_Suprapubic	0.796725	TMEM255B	intron_13_114503044_114503800	ENSG00000184497.13	2.33333
intron_14_103679545_103684986	0.0198939	Skin_Not_Sun_Exposed_Suprapubic	0.796725	ENSG00000256500	intron_14_104145882_104151323	ENSG00000256500.6	-2.32834
intron_14_103679545_103684986	0.0198939	Skin_Not_Sun_Exposed_Suprapubic	0.796725	KLC1	intron_14_104145882_104151323	ENSG00000126214.22	-2.32834
intron_15_56427739_56428367	0.0198257	Skin_Not_Sun_Exposed_Suprapubic	0.796725	TEX9	intron_15_56719937_56720565	ENSG00000151575.15	-2.32963
intron_15_89322015_89323404	0.0198873	Skin_Not_Sun_Exposed_Suprapubic	0.796725	POLG	intron_15_89865246_89866635	ENSG00000140521.18	-2.32847
intron_2_187467932_187484124	0.0196307	Skin_Not_Sun_Exposed_Suprapubic	0.796725	TFPI	intron_2_188332659_188348851	ENSG00000003436.16	-2.33333
intron_4_38630581_38635956	0.0197291	Skin_Not_Sun_Exposed_Suprapubic	0.796725	KLF3-AS1	intron_4_38632202_38637577	ENSG00000231160.12	2.33146
intron_5_146130158_146131019	0.0198714	Skin_Not_Sun_Exposed_Suprapubic	0.796725	LARS1	intron_5_145509721_145510582	ENSG00000133706.19	-2.32877
intron_5_146143084_146143412	0.0198714	Skin_Not_Sun_Exposed_Suprapubic	0.796725	LARS1	intron_5_145522647_145522975	ENSG00000133706.19	2.32877
intron_5_146143550_146144267	0.0198714	Skin_Not_Sun_Exposed_Suprapubic	0.796725	LARS1	intron_5_145523113_145523830	ENSG00000133706.19	2.32877
intron_9_108878750_108879446	0.0197308	Skin_Not_Sun_Exposed_Suprapubic	0.796725	ELP1	intron_9_111641030_111641726	ENSG00000070061.16	-2.33143
intron_12_7110572_7111025	0.0203543	Prostate	0.796738	C1RL-AS1	intron_12_7263168_7263621	ENSG00000205885.8	2.31975
intron_17_44189299_44189411	0.0201617	Prostate	0.796738	TMUB2	intron_17_42266667_42266779	ENSG00000168591.16	-2.32333
intron_19_3009702_3011022	0.0202569	Prostate	0.796738	TLE2	intron_19_3009700_3011020	ENSG00000065717.15	-2.32155
intron_19_54106446_54106811	0.0202098	Prostate	0.796738	NDUFA3	intron_19_54609753_54610118	ENSG00000170906.16	-2.32243
intron_1_93339274_93339357	0.0201792	Prostate	0.796738	CCDC18-AS1	intron_1_93804831_93804914	ENSG00000223745.8	-2.323
intron_20_34481206_34489266	0.0204037	Prostate	0.796738	ENSG00000289720	intron_20_33069011_33077071	ENSG00000289720.1	2.31884
intron_20_34481206_34489266	0.0204037	Prostate	0.796738	ITCH	intron_20_33069011_33077071	ENSG00000078747.17	2.31884
intron_2_238091254_238093861	0.0202778	Prostate	0.796738	SCLY	intron_2_238999895_239002502	ENSG00000132330.18	-2.32117
intron_2_238091254_238093861	0.0202778	Prostate	0.796738	UBE2F-SCLY	intron_2_238999895_239002502	ENSG00000258984.5	-2.32117
intron_3_129451998_129461228	0.020351	Prostate	0.796738	IFT122	intron_3_129170841_129180071	ENSG00000163913.14	-2.31981
intron_6_167010893_167022409	0.0203012	Prostate	0.796738	CEP43	intron_6_167424381_167435897	ENSG00000213066.14	2.32073
intron_6_167010893_167022409	0.0203012	Prostate	0.796738	ENSG00000272980	intron_6_167424381_167435897	ENSG00000272980.5	2.32073
intron_6_35509928_35510861	0.020421	Prostate	0.796738	TULP1	intron_6_35477705_35478638	ENSG00000112041.13	2.31852
intron_7_72833928_72836577	0.0204037	Prostate	0.796738	SBDSP1	intron_7_72304508_72307156	ENSG00000291152.1	-2.31884
intron_7_72833928_72836577	0.0204037	Prostate	0.796738	SBDSP1	intron_7_72304508_72307156	ENSG00000225648.8	-2.31884
intron_7_74896511_74897652	0.0203079	Prostate	0.796738	PMS2P5	intron_7_74312628_74313768	ENSG00000123965.13	2.32061
intron_17_47808399_47808538	0.0411557	Adipose_Subcutaneous	0.796756	OSBPL7	intron_17_45885765_45885904	ENSG00000006025.12	2.04196
intron_19_19186098_19186893	0.0411531	Adipose_Subcutaneous	0.796756	BORCS8-MEF2B	intron_19_19296907_19297702	ENSG00000064489.23	-2.04198
intron_19_19186098_19186893	0.0411531	Adipose_Subcutaneous	0.796756	BORCS8	intron_19_19296907_19297702	ENSG00000254901.8	-2.04198
intron_1_43975107_43975800	0.0161242	Minor_Salivary_Gland	0.796792	ATP6V0B	intron_1_44440779_44441472	ENSG00000117410.14	-2.40609
intron_19_40600177_40605035	0.0294217	Brain_Caudate_basal_ganglia	0.796802	LTBP4	intron_19_41106083_41110941	ENSG00000090006.18	2.17779
intron_18_51030623_51046920	0.03147	Breast_Mammary_Tissue	0.796819	SMAD4	intron_18_48556993_48573290	ENSG00000141646.15	2.15108
intron_21_37094090_37095350	0.0313975	Breast_Mammary_Tissue	0.796819	TTC3	intron_21_38466390_38467650	ENSG00000182670.14	-2.152
intron_6_13281156_13281429	0.0314808	Breast_Mammary_Tissue	0.796819	ENSG00000215022	intron_6_13281388_13281661	ENSG00000215022.8	2.15094
intron_6_13281553_13294796	0.0314808	Breast_Mammary_Tissue	0.796819	ENSG00000215022	intron_6_13281785_13295028	ENSG00000215022.8	2.15094
intron_6_13281553_13294796	0.0314808	Breast_Mammary_Tissue	0.796819	TBC1D7	intron_6_13281785_13295028	ENSG00000145979.18	2.15094
intron_14_67653498_67656416	0.0209534	Brain_Nucleus_accumbens_basal_ganglia	0.796821	VTI1B	intron_14_68120215_68123133	ENSG00000100568.11	2.30882
intron_3_160307781_160319760	0.0209534	Brain_Nucleus_accumbens_basal_ganglia	0.796821	ENSG00000248710	intron_3_160025569_160037548	ENSG00000248710.1	2.30882
intron_3_160307781_160319760	0.0209534	Brain_Nucleus_accumbens_basal_ganglia	0.796821	IFT80	intron_3_160025569_160037548	ENSG00000068885.15	2.30882
intron_8_143813526_143813637	0.0503068	Brain_Cerebellar_Hemisphere	0.796916	SCRIB	intron_8_144895696_144895807	ENSG00000180900.20	1.95735
intron_11_47258129_47259180	0.0291578	Brain_Putamen_basal_ganglia	0.796955	NR1H3	intron_11_47279680_47280731	ENSG00000025434.19	2.18135
intron_13_111115691_111153905	0.0291347	Brain_Putamen_basal_ganglia	0.796955	ARHGEF7	intron_13_111768038_111806252	ENSG00000102606.20	2.18166
intron_7_30355833_30362377	0.0291527	Brain_Putamen_basal_ganglia	0.796955	ZNRF2	intron_7_30395449_30401993	ENSG00000180233.11	-2.18142
intron_11_68049294_68049663	0.0196772	Adrenal_Gland	0.796963	TCIRG1	intron_11_67816761_67817130	ENSG00000110719.11	2.33245
intron_12_109581550_109586022	0.0196696	Adrenal_Gland	0.796963	MVK	intron_12_110019355_110023827	ENSG00000110921.14	-2.33259
intron_12_110016433_110018345	0.0200098	Adrenal_Gland	0.796963	ANKRD13A	intron_12_110454238_110456150	ENSG00000076513.17	-2.32616
intron_13_113799419_113800827	0.019983	Adrenal_Gland	0.796963	TMEM255B	intron_13_114502392_114503800	ENSG00000184497.13	-2.32667
intron_13_113800071_113800827	0.0196307	Adrenal_Gland	0.796963	TMEM255B	intron_13_114503044_114503800	ENSG00000184497.13	2.33333
intron_17_78187433_78190970	0.0198694	Adrenal_Gland	0.796963	AFMID	intron_17_76183514_76187051	ENSG00000183077.16	-2.3288
intron_1_236542787_236542915	0.0199827	Adrenal_Gland	0.796963	LGALS8	intron_1_236706087_236706215	ENSG00000116977.19	2.32667
intron_1_93325895_93339357	0.0199471	Adrenal_Gland	0.796963	CCDC18-AS1	intron_1_93791452_93804914	ENSG00000223745.8	2.32734
intron_2_43508780_43527879	0.0198818	Adrenal_Gland	0.796963	THADA	intron_2_43735919_43755018	ENSG00000115970.19	2.32857
intron_3_51671288_51672210	0.0199903	Adrenal_Gland	0.796963	TEX264	intron_3_51705304_51706226	ENSG00000164081.13	-2.32653
intron_5_146114311_146120371	0.0195112	Adrenal_Gland	0.796963	LARS1	intron_5_145493874_145499934	ENSG00000133706.19	2.33562
intron_5_146129118_146130018	0.0198714	Adrenal_Gland	0.796963	LARS1	intron_5_145508681_145509581	ENSG00000133706.19	2.32877
intron_5_146152002_146153174	0.0198714	Adrenal_Gland	0.796963	LARS1	intron_5_145531565_145532737	ENSG00000133706.19	2.32877
intron_7_32933896_32942870	0.0197956	Adrenal_Gland	0.796963	RP9P	intron_7_32973508_32982482	ENSG00000291146.1	-2.3302
intron_8_106658085_106679210	0.0198236	Adrenal_Gland	0.796963	OXR1	intron_8_107670313_107691438	ENSG00000164830.19	-2.32967
intron_19_38567917_38570607	0.030791	Esophagus_Mucosa	0.796972	RYR1	intron_19_39058557_39061247	ENSG00000196218.14	2.15976
intron_1_43167235_43168939	0.0505342	Brain_Cerebellum	0.79701	EBNA1BP2	intron_1_43632906_43634610	ENSG00000117395.13	1.95541
intron_14_24319888_24321716	0.0267742	Testis	0.79704	ADCY4	intron_14_24789094_24790922	ENSG00000129467.14	2.21479
intron_17_15993778_15999506	0.0504411	Brain_Cerebellar_Hemisphere	0.797055	ZSWIM7	intron_17_15897092_15902820	ENSG00000214941.8	1.9562
intron_17_15993778_15999660	0.0504411	Brain_Cerebellar_Hemisphere	0.797055	ZSWIM7	intron_17_15897092_15902974	ENSG00000214941.8	1.9562
intron_3_161346355_161359802	0.050429	Brain_Cerebellar_Hemisphere	0.797055	SPTSSB	intron_3_161064143_161077590	ENSG00000196542.9	1.95631
intron_4_426973_437446	0.0503669	Brain_Cerebellar_Hemisphere	0.797055	ABCA11P	intron_4_420762_431235	ENSG00000251595.7	-1.95683
intron_11_582081_587259	0.0161581	Minor_Salivary_Gland	0.797122	PHRF1	intron_11_582081_587259	ENSG00000070047.13	-2.40533
intron_2_159714598_159715681	0.020859	Small_Intestine_Terminal_Ileum	0.797135	MARCHF7	intron_2_160571109_160572192	ENSG00000136536.15	2.31053
intron_2_75666053_75670138	0.0208754	Small_Intestine_Terminal_Ileum	0.797135	GCFC2	intron_2_75893179_75897264	ENSG00000005436.14	2.31023
intron_4_56338791_56349263	0.0208205	Small_Intestine_Terminal_Ileum	0.797135	AASDH	intron_4_57204957_57215429	ENSG00000157426.14	2.31122
intron_9_107009668_107010823	0.0208857	Small_Intestine_Terminal_Ileum	0.797135	ZNF462	intron_9_109771949_109773104	ENSG00000148143.13	2.31004
intron_15_89322902_89323404	0.0211174	Whole_Blood	0.797191	POLG	intron_15_89866133_89866635	ENSG00000140521.18	2.30588
intron_2_15607313_15613224	0.0210538	Whole_Blood	0.797191	DDX1	intron_2_15747437_15753348	ENSG00000079785.16	2.30702
intron_2_219374342_219374855	0.0210782	Whole_Blood	0.797191	DNPEP	intron_2_220239064_220239577	ENSG00000123992.20	-2.30658
intron_13_49506756_49513059	0.050479	Brain_Cerebellar_Hemisphere	0.797216	PHF11	intron_13_50080892_50087195	ENSG00000136147.18	1.95588
intron_10_16437490_16484337	0.0296933	Thyroid	0.797253	PTER	intron_10_16479489_16526336	ENSG00000165983.15	2.17416
intron_1_169807929_169821679	0.029278	Vagina	0.797264	C1orf112	intron_1_169777070_169790820	ENSG00000000460.17	2.17972
intron_4_112547408_112553835	0.0292759	Vagina	0.797264	ZGRF1	intron_4_113468564_113474991	ENSG00000138658.16	-2.17975
intron_16_30852322_30888860	0.0192837	Brain_Hypothalamus	0.797276	BCL7C	intron_16_30863643_30900181	ENSG00000099385.12	2.34
intron_10_73839601_73842169	0.0305472	Uterus	0.797283	CAMK2G	intron_10_75599359_75601927	ENSG00000148660.22	-2.16292
intron_10_132348356_132348963	0.0288122	Skin_Sun_Exposed_Lower_leg	0.797332	LRRC27	intron_10_134161860_134162467	ENSG00000148814.18	-2.18605
intron_10_73837511_73842169	0.02886	Skin_Sun_Exposed_Lower_leg	0.797332	CAMK2G	intron_10_75597269_75601927	ENSG00000148660.22	2.18539
intron_17_81695999_81696357	0.0288231	Skin_Sun_Exposed_Lower_leg	0.797332	HGS	intron_17_79663029_79663387	ENSG00000185359.14	2.1859
intron_17_81696003_81696357	0.0288231	Skin_Sun_Exposed_Lower_leg	0.797332	HGS	intron_17_79663033_79663387	ENSG00000185359.14	-2.1859
intron_21_33432802_33436883	0.0288588	Skin_Sun_Exposed_Lower_leg	0.797332	TMEM50B	intron_21_34805109_34809190	ENSG00000142188.17	-2.18541
intron_12_47798219_47798562	0.0117227	Heart_Left_Ventricle	0.797339	HDAC7	intron_12_48192002_48192345	ENSG00000061273.18	2.52038
intron_17_81197888_81198106	0.0114347	Heart_Left_Ventricle	0.797339	CEP131	intron_17_79171688_79171906	ENSG00000141577.14	2.52913
intron_17_81197888_81198115	0.0114347	Heart_Left_Ventricle	0.797339	CEP131	intron_17_79171688_79171915	ENSG00000141577.14	-2.52913
intron_19_48865610_48867537	0.0118681	Heart_Left_Ventricle	0.797339	PLEKHA4	intron_19_49368867_49370794	ENSG00000105559.13	-2.51604
intron_1_101080613_101083461	0.0118102	Heart_Left_Ventricle	0.797339	DPH5-DT	intron_1_101546169_101549017	ENSG00000233184.9	-2.51777
intron_1_177968039_177971396	0.0115487	Heart_Left_Ventricle	0.797339	CRYZL2P-SEC16B	intron_1_177937174_177940531	ENSG00000254154.8	-2.52564
intron_3_129396420_129397040	0.0115795	Heart_Left_Ventricle	0.797339	ENSG00000290993	intron_3_129115263_129115883	ENSG00000290993.1	-2.52471
intron_3_50561747_50567463	0.0114741	Heart_Left_Ventricle	0.797339	C3orf18	intron_3_50599178_50604894	ENSG00000088543.15	-2.52792
intron_3_72955349_72957229	0.0118424	Heart_Left_Ventricle	0.797339	GXYLT2	intron_3_73004500_73006380	ENSG00000172986.13	-2.51681
intron_4_15681968_15686236	0.0117283	Heart_Left_Ventricle	0.797339	FAM200B	intron_4_15683591_15687859	ENSG00000237765.8	-2.52022
intron_4_173536970_173537363	0.0118731	Heart_Left_Ventricle	0.797339	HAND2-AS1	intron_4_174458121_174458514	ENSG00000237125.13	2.51589
intron_5_177522071_177522955	0.0116607	Heart_Left_Ventricle	0.797339	FAM193B	intron_5_176949072_176949956	ENSG00000146067.17	2.52225
intron_7_105203785_105268806	0.0116091	Heart_Left_Ventricle	0.797339	SRPK2	intron_7_104844232_104909253	ENSG00000135250.17	-2.52381
intron_7_105203785_105388648	0.0116091	Heart_Left_Ventricle	0.797339	SRPK2	intron_7_104844232_105029095	ENSG00000135250.17	-2.52381
intron_11_582081_587259	0.0161581	Heart_Atrial_Appendage	0.797353	PHRF1	intron_11_582081_587259	ENSG00000070047.13	2.40533
intron_17_47569494_47577081	0.0161985	Heart_Atrial_Appendage	0.797353	NPEPPS	intron_17_45646860_45654447	ENSG00000141279.18	2.40441
intron_19_40703622_40703715	0.0160471	Heart_Atrial_Appendage	0.797353	COQ8B	intron_19_41209527_41209620	ENSG00000123815.13	2.40784
intron_1_236542787_236543560	0.016134	Heart_Atrial_Appendage	0.797353	LGALS8	intron_1_236706087_236706860	ENSG00000116977.19	-2.40587
intron_1_43975107_43975800	0.0161242	Heart_Atrial_Appendage	0.797353	ATP6V0B	intron_1_44440779_44441472	ENSG00000117410.14	-2.40609
intron_1_43975107_43976090	0.0161242	Heart_Atrial_Appendage	0.797353	ATP6V0B	intron_1_44440779_44441762	ENSG00000117410.14	2.40609
intron_3_49684189_49684314	0.0162054	Heart_Atrial_Appendage	0.797353	MST1	intron_3_49721622_49721747	ENSG00000173531.16	2.40426
intron_15_90482281_90483361	0.0297207	Thyroid	0.797394	IQGAP1	intron_15_91025513_91026593	ENSG00000140575.13	2.17379
intron_10_84425893_84438512	0.0353528	Adipose_Visceral_Omentum	0.797399	CCSER2	intron_10_86185649_86198268	ENSG00000107771.17	2.10429
intron_11_73844976_73863172	0.0354266	Adipose_Visceral_Omentum	0.797399	MRPL48	intron_11_73556021_73574217	ENSG00000175581.14	-2.10345
intron_13_49497217_49506635	0.0352767	Adipose_Visceral_Omentum	0.797399	PHF11	intron_13_50071353_50080771	ENSG00000136147.18	2.10517
intron_15_76295737_76309932	0.0354709	Adipose_Visceral_Omentum	0.797399	ETFA	intron_15_76588078_76602273	ENSG00000140374.17	2.10294
intron_15_89319350_89320766	0.0355367	Adipose_Visceral_Omentum	0.797399	POLG	intron_15_89862581_89863997	ENSG00000140521.18	2.10219
intron_19_41320470_41322595	0.0354631	Adipose_Visceral_Omentum	0.797399	CCDC97	intron_19_41826375_41828500	ENSG00000142039.4	-2.10303
intron_6_73284734_73290533	0.0355121	Adipose_Visceral_Omentum	0.797399	KHDC1-AS1	intron_6_73994457_74000256	ENSG00000229852.4	-2.10247
intron_7_11194784_11197310	0.0355498	Adipose_Visceral_Omentum	0.797399	ENSG00000230333	intron_7_11234411_11236937	ENSG00000230333.6	-2.10204
intron_7_44044820_44050225	0.0352474	Adipose_Visceral_Omentum	0.797399	DBNL	intron_7_44084419_44089824	ENSG00000136279.21	-2.1055
intron_18_166819_180236	0.0507078	Cells_EBV-transformed_lymphocytes	0.797401	USP14	intron_18_166819_180236	ENSG00000101557.15	-1.95394
intron_3_15735497_15737033	0.0507074	Cells_EBV-transformed_lymphocytes	0.797401	ANKRD28	intron_3_15777004_15778540	ENSG00000206560.12	-1.95395
intron_13_111115691_111153905	0.0291347	Nerve_Tibial	0.797417	ARHGEF7	intron_13_111768038_111806252	ENSG00000102606.20	2.18166
intron_4_146442821_146503849	0.0297117	Lung	0.797456	SLC10A7	intron_4_147363973_147425001	ENSG00000120519.16	-2.17391
intron_9_120923792_120925936	0.0276019	Brain_Hippocampus	0.797476	TRAF1	intron_9_123686070_123688214	ENSG00000056558.11	-2.2029
intron_19_44213244_44217791	0.0289309	Skin_Sun_Exposed_Lower_leg	0.7975	ZNF227	intron_19_44717397_44721944	ENSG00000131115.16	2.18443
intron_1_43272339_43272578	0.0289608	Skin_Sun_Exposed_Lower_leg	0.7975	TMEM125	intron_1_43738010_43738249	ENSG00000179178.11	2.18402
intron_9_131529584_131530486	0.0289335	Skin_Sun_Exposed_Lower_leg	0.7975	UCK1	intron_9_134404971_134405873	ENSG00000130717.13	2.18439
intron_17_36567776_36577983	0.0344207	Esophagus_Muscularis	0.797514	GGNBP2	intron_17_34923615_34934413	ENSG00000278311.5	-2.11511
intron_19_52374427_52379421	0.0343799	Esophagus_Muscularis	0.797514	ZNF880	intron_19_52877680_52882674	ENSG00000221923.9	2.11559
intron_10_102869593_102869805	0.0273974	smultixcan	0.797532	AS3MT	intron_10_104629350_104629562	ENSG00000214435.9	-1.6789
intron_10_103136372_103139406	0.0276632	smultixcan	0.797532	NT5C2	intron_10_104896129_104899163	ENSG00000076685.19	-2.20203
intron_10_43475847_43481429	0.0278069	smultixcan	0.797532	ZNF487	intron_10_43971295_43976877	ENSG00000243660.12	-2.2
intron_10_75111722_75150514	0.0277266	smultixcan	0.797532	SAMD8	intron_10_76871480_76910272	ENSG00000156671.15	-2.20113
intron_12_12487187_12500519	0.0275299	smultixcan	0.797532	DUSP16	intron_12_12640121_12653453	ENSG00000111266.9	0.134934
intron_12_7318182_7320725	0.0278069	smultixcan	0.797532	ACSM4	intron_12_7470778_7473321	ENSG00000215009.6	-2.2
intron_13_27567839_27569029	0.0273922	smultixcan	0.797532	LNX2	intron_13_28141976_28143166	ENSG00000139517.9	2.20588
intron_13_49268059_49274291	0.0276292	smultixcan	0.797532	CDADC1	intron_13_49842195_49848427	ENSG00000102543.14	2.20251
intron_13_77103310_77121373	0.0278069	smultixcan	0.797532	MYCBP2	intron_13_77677445_77695508	ENSG00000005810.20	2.2
intron_16_15696860_15699597	0.0275085	smultixcan	0.797532	NDE1	intron_16_15790717_15793454	ENSG00000072864.16	-2.20423
intron_16_30003526_30003650	0.027352	smultixcan	0.797532	INO80E	intron_16_30014847_30014971	ENSG00000169592.15	2.06639
intron_17_2696942_2697896	0.0277991	smultixcan	0.797532	CLUH	intron_17_2600236_2601190	ENSG00000132361.18	-2.43587
intron_17_69284072_69285388	0.0276639	smultixcan	0.797532	ABCA5	intron_17_67280213_67281529	ENSG00000154265.16	2.20202
intron_17_69284072_69285898	0.0276639	smultixcan	0.797532	ABCA5	intron_17_67280213_67282039	ENSG00000154265.16	-2.20202
intron_17_78168715_78170817	0.0277705	smultixcan	0.797532	SYNGR2	intron_17_76164796_76166898	ENSG00000108639.8	0.488484
intron_17_81701131_81701508	0.0274583	smultixcan	0.797532	HGS	intron_17_79668161_79668538	ENSG00000185359.14	2.20176
intron_17_81701422_81701508	0.027898	smultixcan	0.797532	HGS	intron_17_79668452_79668538	ENSG00000185359.14	4.44089e-16
intron_19_10353098_10353528	0.0276059	smultixcan	0.797532	TYK2	intron_19_10463774_10464204	ENSG00000105397.15	1.05373
intron_19_4175111_4175680	0.0277407	smultixcan	0.797532	SIRT6	intron_19_4175108_4175677	ENSG00000077463.15	2.20093
intron_19_44340542_44343254	0.0274598	smultixcan	0.797532	ZNF112	intron_19_44844694_44847406	ENSG00000062370.17	2.20492
intron_19_4839536_4844668	0.0276578	smultixcan	0.797532	PLIN3	intron_19_4839548_4844680	ENSG00000105355.9	-2.20211
intron_19_48838129_48845370	0.0273694	smultixcan	0.797532	PLEKHA4	intron_19_49341386_49348627	ENSG00000105559.13	2.20621
intron_1_155061489_155061576	0.0274151	smultixcan	0.797532	ADAM15	intron_1_155033965_155034052	ENSG00000143537.14	2.20556
intron_1_155061646_155062245	0.0274151	smultixcan	0.797532	ADAM15	intron_1_155034122_155034721	ENSG00000143537.14	2.20556
intron_1_171571421_171574927	0.0278813	smultixcan	0.797532	PRRC2C	intron_1_171540560_171544066	ENSG00000117523.18	2.19895
intron_1_171584526_171587003	0.0278813	smultixcan	0.797532	PRRC2C	intron_1_171553665_171556142	ENSG00000117523.18	2.19895
intron_1_171584541_171587003	0.0278813	smultixcan	0.797532	PRRC2C	intron_1_171553680_171556142	ENSG00000117523.18	-2.19895
intron_1_171588505_171589369	0.0278813	smultixcan	0.797532	PRRC2C	intron_1_171557644_171558508	ENSG00000117523.18	2.19895
intron_1_171588505_171591152	0.0278813	smultixcan	0.797532	PRRC2C	intron_1_171557644_171560291	ENSG00000117523.18	-2.19895
intron_1_173853567_173856666	0.0276239	smultixcan	0.797532	DARS2	intron_1_173822705_173825804	ENSG00000117593.12	2.20259
intron_1_234467650_234471188	0.0278069	smultixcan	0.797532	TARBP1	intron_1_234603396_234606934	ENSG00000059588.10	2.2
intron_1_236544915_236548012	0.0277717	smultixcan	0.797532	LGALS8	intron_1_236708215_236711312	ENSG00000116977.19	-1.38468
intron_1_3731065_3731463	0.0278286	smultixcan	0.797532	TP73	intron_1_3647629_3648027	ENSG00000078900.15	0.365979
intron_1_37576556_37581342	0.0277989	smultixcan	0.797532	GNL2	intron_1_38042157_38046943	ENSG00000134697.13	-2.23103
intron_1_41037541_41045713	0.027622	smultixcan	0.797532	SCMH1	intron_1_41503213_41511385	ENSG00000010803.17	-2.20261
intron_1_89197304_89198795	0.0276231	smultixcan	0.797532	GBP4	intron_1_89662987_89664478	ENSG00000162654.9	-2.2026
intron_20_2866315_2866430	0.0278808	smultixcan	0.797532	VPS16	intron_20_2846961_2847076	ENSG00000215305.10	-2.19896
intron_20_34546916_34549905	0.0278926	smultixcan	0.797532	MAP1LC3A	intron_20_33134720_33137709	ENSG00000101460.13	1.60564
intron_20_58271505_58272769	0.0275577	smultixcan	0.797532	ENSG00000291067	intron_20_56846561_56847825	ENSG00000291067.1	-0.35625
intron_20_58271505_58272769	0.0275577	smultixcan	0.797532	PPP4R1L	intron_20_56846561_56847825	ENSG00000124224.20	-0.35625
intron_21_37065712_37067262	0.0277611	smultixcan	0.797532	PIGP	intron_21_38438012_38439562	ENSG00000185808.14	0.715556
intron_21_37152029_37152951	0.0274636	smultixcan	0.797532	TTC3	intron_21_38524329_38525251	ENSG00000182670.14	-1.64447
intron_22_21688849_21693816	0.0274521	smultixcan	0.797532	PPIL2	intron_22_22043138_22048105	ENSG00000100023.20	-2.18986
intron_22_50240367_50243719	0.0279077	smultixcan	0.797532	TUBGCP6	intron_22_50678796_50682148	ENSG00000128159.12	-2.19858
intron_3_113670203_113673348	0.0278069	smultixcan	0.797532	USF3	intron_3_113389050_113392195	ENSG00000176542.10	-2.2
intron_3_129032966_129034164	0.0279114	smultixcan	0.797532	EFCC1	intron_3_128751809_128753007	ENSG00000114654.8	2.19853
intron_3_129034329_129036977	0.0279114	smultixcan	0.797532	EFCC1	intron_3_128753172_128755820	ENSG00000114654.8	-2.19853
intron_3_46530050_46532773	0.0278938	smultixcan	0.797532	LRRC2	intron_3_46571540_46574263	ENSG00000163827.14	-0.824541
intron_4_64280199_64281474	0.0274668	smultixcan	0.797532	TECRL	intron_4_65145917_65147192	ENSG00000205678.8	2.20482
intron_5_112887183_112921163	0.0277003	smultixcan	0.797532	REEP5	intron_5_112222880_112256860	ENSG00000129625.13	2.18056
intron_5_144165604_144169846	0.0278898	smultixcan	0.797532	YIPF5	intron_5_143545168_143549410	ENSG00000145817.17	-0.912577
intron_6_34022870_34028120	0.0273891	smultixcan	0.797532	GRM4	intron_6_33990647_33995897	ENSG00000124493.14	-1.11122
intron_7_133895195_133895599	0.0275644	smultixcan	0.797532	EXOC4	intron_7_133579948_133580352	ENSG00000131558.15	-2.20343
intron_7_27198442_27199156	0.0278498	smultixcan	0.797532	HOXA13	intron_7_27238061_27238775	ENSG00000106031.9	-0.733132
intron_7_30285826_30323642	0.0274181	smultixcan	0.797532	ZNRF2	intron_7_30325442_30363258	ENSG00000180233.11	-1.53833
intron_8_66964334_66982049	0.0273997	smultixcan	0.797532	PPP1R42	intron_8_67876569_67894284	ENSG00000178125.15	-2.20578
intron_8_73978861_73979079	0.0277957	smultixcan	0.797532	TMEM70	intron_8_74891096_74891314	ENSG00000175606.11	-2.21749
intron_9_107283695_107300141	0.0276219	smultixcan	0.797532	RAD23B	intron_9_110045976_110062422	ENSG00000119318.13	2.20261
intron_9_107284187_107300141	0.0276219	smultixcan	0.797532	RAD23B	intron_9_110046468_110062422	ENSG00000119318.13	-2.20261
intron_9_120923792_120925936	0.0275238	smultixcan	0.797532	TRAF1	intron_9_123686070_123688214	ENSG00000056558.11	-2.20367
intron_9_132630403_132632041	0.0276715	smultixcan	0.797532	DDX31	intron_9_135505790_135507428	ENSG00000125485.18	1.55824
intron_9_133233609_133275162	0.0275884	smultixcan	0.797532	ABO	intron_9_136108996_136150578	ENSG00000175164.16	0.919715
intron_9_97290902_97291371	0.0276534	smultixcan	0.797532	STRA6LP	intron_9_100053184_100053653	ENSG00000254633.2	1.18135
intron_9_97290902_97291371	0.0276534	smultixcan	0.797532	SUGT1P4-STRA6LP-CCDC180	intron_9_100053184_100053653	ENSG00000255036.6	1.18135
intron_9_97290902_97291371	0.0276534	smultixcan	0.797532	SUGT1P4-STRA6LP	intron_9_100053184_100053653	ENSG00000254876.5	1.18135
intron_10_112438389_112442192	0.0302945	Lung	0.797539	ZDHHC6	intron_10_114198147_114201950	ENSG00000023041.12	2.16622
intron_10_112440695_112442192	0.0302233	Lung	0.797539	ZDHHC6	intron_10_114200453_114201950	ENSG00000023041.12	-2.16715
intron_10_112443594_112445170	0.0300868	Lung	0.797539	ZDHHC6	intron_10_114203352_114204928	ENSG00000023041.12	-2.16895
intron_11_112193994_112194653	0.0303958	Lung	0.797539	BCO2	intron_11_112064717_112065376	ENSG00000197580.13	2.16489
intron_11_93747448_93750346	0.0304157	Lung	0.797539	C11orf54	intron_11_93480614_93483512	ENSG00000182919.15	2.16463
intron_13_112880649_112881876	0.0300297	Lung	0.797539	ATP11A	intron_13_113534963_113536190	ENSG00000068650.19	2.1697
intron_14_55580354_55601757	0.0303399	Lung	0.797539	KTN1	intron_14_56047072_56068475	ENSG00000126777.18	2.16562
intron_15_59205485_59208681	0.0297683	Lung	0.797539	MYO1E	intron_15_59497684_59500880	ENSG00000157483.9	-2.17316
intron_16_489000_496824	0.0300225	Lung	0.797539	RAB11FIP3	intron_16_539000_546824	ENSG00000090565.17	2.16979
intron_16_491268_496824	0.0300225	Lung	0.797539	RAB11FIP3	intron_16_541268_546824	ENSG00000090565.17	-2.16979
intron_16_57045492_57047545	0.0302603	Lung	0.797539	NLRC5	intron_16_57079404_57081457	ENSG00000140853.17	2.16667
intron_17_15981144_15986800	0.0301676	Lung	0.797539	ZSWIM7	intron_17_15884458_15890114	ENSG00000214941.8	-2.16788
intron_17_50658496_50659182	0.0302012	Lung	0.797539	ABCC3	intron_17_48735857_48736543	ENSG00000108846.16	-2.16744
intron_17_80273404_80287815	0.0302938	Lung	0.797539	RNF213	intron_17_78247203_78261614	ENSG00000173821.20	2.16623
intron_17_81713506_81714953	0.0303414	Lung	0.797539	SLC25A10	intron_17_79680536_79681983	ENSG00000183048.12	2.16561
intron_18_51054993_51059866	0.0298988	Lung	0.797539	SMAD4	intron_18_48581363_48586236	ENSG00000141646.15	2.17143
intron_19_11229035_11232185	0.0301127	Lung	0.797539	DOCK6	intron_19_11339711_11342861	ENSG00000130158.14	2.1686
intron_19_11229035_11233203	0.0301127	Lung	0.797539	DOCK6	intron_19_11339711_11343879	ENSG00000130158.14	-2.1686
intron_19_18765528_18768485	0.0301977	Lung	0.797539	CRTC1	intron_19_18876338_18879295	ENSG00000105662.16	2.16749
intron_19_7933570_7933864	0.0298342	Lung	0.797539	TIMM44	intron_19_7998455_7998749	ENSG00000104980.8	2.17228
intron_1_113900400_113901236	0.030228	Lung	0.797539	AP4B1	intron_1_114443022_114443858	ENSG00000134262.13	-2.16709
intron_1_114420451_114421436	0.0303582	Lung	0.797539	TRIM33	intron_1_114963073_114964058	ENSG00000197323.12	2.16538
intron_1_155265954_155266729	0.0300118	Lung	0.797539	CLK2	intron_1_155235745_155236520	ENSG00000176444.19	2.16993
intron_20_49849680_49850762	0.0301676	Lung	0.797539	SLC9A8	intron_20_48466217_48467299	ENSG00000197818.12	-2.16788
intron_20_49849680_49850810	0.0301676	Lung	0.797539	SLC9A8	intron_20_48466217_48467347	ENSG00000197818.12	-2.16788
intron_3_15632866_15635424	0.0297742	Lung	0.797539	BTD	intron_3_15674373_15676931	ENSG00000169814.17	-2.17308
intron_6_138911371_138912765	0.0298984	Lung	0.797539	REPS1	intron_6_139232508_139233902	ENSG00000135597.19	-2.17143
intron_6_152148264_152149477	0.030333	Lung	0.797539	SYNE1	intron_6_152469399_152470612	ENSG00000131018.25	-2.16571
intron_6_152148378_152149477	0.030333	Lung	0.797539	SYNE1	intron_6_152469513_152470612	ENSG00000131018.25	2.16571
intron_17_43492292_43492681	0.0165273	Stomach	0.797561	DHX8	intron_17_41569660_41570049	ENSG00000067596.12	-2.39706
intron_1_236544915_236548012	0.0164831	Stomach	0.797561	LGALS8	intron_1_236708215_236711312	ENSG00000116977.19	-2.39804
intron_1_30741716_30742456	0.0164969	Stomach	0.797561	LAPTM5	intron_1_31214563_31215303	ENSG00000162511.8	-2.39773
intron_20_34369470_34393791	0.0164601	Stomach	0.797561	ENSG00000289720	intron_20_32957276_32981597	ENSG00000289720.1	-2.39855
intron_20_34369470_34393791	0.0164601	Stomach	0.797561	ITCH	intron_20_32957276_32981597	ENSG00000078747.17	-2.39855
intron_11_68049294_68049663	0.0196772	Artery_Aorta	0.797587	TCIRG1	intron_11_67816761_67817130	ENSG00000110719.11	2.33245
intron_16_4868903_4870212	0.0196307	Artery_Aorta	0.797587	UBN1	intron_16_4918904_4920213	ENSG00000118900.15	2.33333
intron_10_34331344_34337275	0.0198873	Artery_Aorta	0.797618	PARD3	intron_10_34620272_34626203	ENSG00000148498.17	2.32847
intron_11_89490553_89490853	0.0204037	Artery_Aorta	0.797618	NOX4	intron_11_89223721_89224021	ENSG00000086991.13	-2.31884
intron_11_89490553_89491190	0.0203975	Artery_Aorta	0.797618	NOX4	intron_11_89223721_89224358	ENSG00000086991.13	2.31895
intron_12_110016433_110018345	0.0200098	Artery_Aorta	0.797618	ANKRD13A	intron_12_110454238_110456150	ENSG00000076513.17	2.32616
intron_12_125136864_125142092	0.0197626	Artery_Aorta	0.797618	AACS	intron_12_125621410_125626638	ENSG00000081760.17	-2.33082
intron_15_56427739_56428367	0.0198257	Artery_Aorta	0.797618	TEX9	intron_15_56719937_56720565	ENSG00000151575.15	-2.32963
intron_15_89322015_89323404	0.0200917	Artery_Aorta	0.797618	POLG	intron_15_89865246_89866635	ENSG00000140521.18	-2.32463
intron_16_503097_505524	0.0199578	Artery_Aorta	0.797618	RAB11FIP3	intron_16_553097_555524	ENSG00000090565.17	2.32714
intron_16_84772685_84775160	0.0204449	Artery_Aorta	0.797618	USP10	intron_16_84806291_84808766	ENSG00000103194.16	2.31808
intron_17_44189299_44189411	0.0201617	Artery_Aorta	0.797618	TMUB2	intron_17_42266667_42266779	ENSG00000168591.16	-2.32333
intron_19_54106011_54106811	0.0202098	Artery_Aorta	0.797618	NDUFA3	intron_19_54609318_54610118	ENSG00000170906.16	-2.32243
intron_1_23756385_23756953	0.0200057	Artery_Aorta	0.797618	ELOA	intron_1_24082875_24083443	ENSG00000011007.13	-2.32624
intron_20_34516461_34519420	0.0204037	Artery_Aorta	0.797618	DYNLRB1	intron_20_33104266_33107225	ENSG00000125971.18	-2.31884
intron_20_34516461_34526268	0.0204037	Artery_Aorta	0.797618	DYNLRB1	intron_20_33104266_33114073	ENSG00000125971.18	2.31884
intron_2_187478803_187484124	0.0199903	Artery_Aorta	0.797618	TFPI	intron_2_188343530_188348851	ENSG00000003436.16	2.32653
intron_2_190516384_190517520	0.0200468	Artery_Aorta	0.797618	NEMP2	intron_2_191381110_191382246	ENSG00000189362.12	2.32547
intron_2_19898035_19901030	0.0204006	Artery_Aorta	0.797618	TTC32	intron_2_20097796_20100791	ENSG00000183891.6	2.3189
intron_3_35738318_35739317	0.0203535	Artery_Aorta	0.797618	ARPP21	intron_3_35779810_35780809	ENSG00000172995.17	-2.31977
intron_5_146130158_146131019	0.0202374	Artery_Aorta	0.797618	LARS1	intron_5_145509721_145510582	ENSG00000133706.19	2.32192
intron_5_146135664_146140204	0.0198714	Artery_Aorta	0.797618	LARS1	intron_5_145515227_145519767	ENSG00000133706.19	2.32877
intron_5_146152002_146153174	0.0198714	Artery_Aorta	0.797618	LARS1	intron_5_145531565_145532737	ENSG00000133706.19	2.32877
intron_5_69320345_69320465	0.0204511	Artery_Aorta	0.797618	CCDC125	intron_5_68616172_68616292	ENSG00000183323.13	2.31797
intron_7_72833928_72836577	0.0204037	Artery_Aorta	0.797618	SBDSP1	intron_7_72304508_72307156	ENSG00000291152.1	-2.31884
intron_7_72833928_72836577	0.0204037	Artery_Aorta	0.797618	SBDSP1	intron_7_72304508_72307156	ENSG00000225648.8	-2.31884
intron_8_106658085_106679210	0.0198236	Artery_Aorta	0.797618	OXR1	intron_8_107670313_107691438	ENSG00000164830.19	-2.32967
intron_8_19506130_19531819	0.0200205	Artery_Aorta	0.797618	CSGALNACT1	intron_8_19363641_19389330	ENSG00000147408.16	-2.32596
intron_16_84179851_84179946	0.0506236	Brain_Cerebellum	0.797637	TAF1C	intron_16_84213457_84213552	ENSG00000103168.17	-1.95466
intron_16_84180083_84180170	0.0506236	Brain_Cerebellum	0.797637	TAF1C	intron_16_84213689_84213776	ENSG00000103168.17	1.95466
intron_17_1734216_1735572	0.0293999	Pituitary	0.79767	WDR81	intron_17_1637510_1638866	ENSG00000167716.19	-2.17808
intron_16_2207110_2207193	0.0439467	Kidney_Cortex	0.7977	MLST8	intron_16_2257111_2257194	ENSG00000167965.18	2.0146
intron_16_2207110_2207197	0.0439467	Kidney_Cortex	0.7977	MLST8	intron_16_2257111_2257198	ENSG00000167965.18	-2.0146
intron_17_62705581_62711231	0.0439688	Kidney_Cortex	0.7977	MARCHF10	intron_17_60782942_60788592	ENSG00000173838.12	-2.01439
intron_5_477444_479836	0.0439467	Kidney_Cortex	0.7977	SLC9A3	intron_5_477559_479951	ENSG00000066230.12	2.0146
intron_11_614037_614174	0.0142915	Pancreas	0.797716	IRF7	intron_11_614037_614174	ENSG00000185507.21	2.44985
intron_8_22565872_22566345	0.0143422	Pancreas	0.797716	SORBS3	intron_8_22423385_22423858	ENSG00000120896.14	2.44858
intron_8_22565872_22566661	0.0143422	Pancreas	0.797716	SORBS3	intron_8_22423385_22424174	ENSG00000120896.14	2.44858
intron_14_67653498_67656416	0.0209534	Small_Intestine_Terminal_Ileum	0.797719	VTI1B	intron_14_68120215_68123133	ENSG00000100568.11	2.30882
intron_3_160307781_160319760	0.0209534	Small_Intestine_Terminal_Ileum	0.797719	ENSG00000248710	intron_3_160025569_160037548	ENSG00000248710.1	-2.30882
intron_3_160307781_160319760	0.0209534	Small_Intestine_Terminal_Ileum	0.797719	IFT80	intron_3_160025569_160037548	ENSG00000068885.15	-2.30882
intron_10_112438389_112439506	0.0145546	Pancreas	0.797735	ZDHHC6	intron_10_114198147_114199264	ENSG00000023041.12	2.44328
intron_10_45624637_45625951	0.0147569	Pancreas	0.797735	ZFAND4	intron_10_46120085_46121399	ENSG00000172671.20	-2.43829
intron_11_613865_614174	0.0145613	Pancreas	0.797735	IRF7	intron_11_613865_614174	ENSG00000185507.21	2.44311
intron_12_109857659_109858683	0.0147984	Pancreas	0.797735	GLTP	intron_12_110295464_110296488	ENSG00000139433.11	2.43728
intron_12_9112536_9113360	0.0156305	Pancreas	0.797735	A2M	intron_12_9265132_9265956	ENSG00000175899.15	-2.41743
intron_13_113795237_113799339	0.0152382	Pancreas	0.797735	TMEM255B	intron_13_114498210_114502312	ENSG00000184497.13	-2.42667
intron_13_20432296_20439593	0.0147706	Pancreas	0.797735	CRYL1	intron_13_21006435_21013732	ENSG00000165475.15	-2.43796
intron_15_90482281_90483361	0.0155166	Pancreas	0.797735	IQGAP1	intron_15_91025513_91026593	ENSG00000140575.13	2.42009
intron_17_44747515_44748341	0.0158018	Pancreas	0.797735	DBF4B	intron_17_42824883_42825709	ENSG00000161692.18	-2.41346
intron_17_47590881_47591904	0.0149403	Pancreas	0.797735	NPEPPS	intron_17_45668247_45669270	ENSG00000141279.18	2.43382
intron_17_47590881_47591956	0.0149403	Pancreas	0.797735	NPEPPS	intron_17_45668247_45669322	ENSG00000141279.18	-2.43382
intron_17_51266280_51268837	0.0148927	Pancreas	0.797735	UTP18	intron_17_49343641_49346198	ENSG00000011260.14	2.43498
intron_18_57615975_57620569	0.014477	Pancreas	0.797735	NARS1	intron_18_55283207_55287801	ENSG00000134440.12	2.44521
intron_18_59152612_59155688	0.015618	Pancreas	0.797735	SEC11C	intron_18_56819844_56822920	ENSG00000166562.9	-2.41772
intron_18_59152685_59155688	0.015618	Pancreas	0.797735	SEC11C	intron_18_56819917_56822920	ENSG00000166562.9	2.41772
intron_19_40703622_40703715	0.0158365	Pancreas	0.797735	COQ8B	intron_19_41209527_41209620	ENSG00000123815.13	2.41266
intron_19_40703855_40705096	0.0158365	Pancreas	0.797735	COQ8B	intron_19_41209760_41211001	ENSG00000123815.13	-2.41266
intron_19_52157540_52160465	0.0153815	Pancreas	0.797735	ZNF836	intron_19_52660793_52663718	ENSG00000196267.14	2.42327
intron_19_58586356_58598967	0.014535	Pancreas	0.797735	ENSG00000286104	intron_19_59097723_59110334	ENSG00000286104.1	2.44376
intron_1_155253732_155254653	0.01571	Pancreas	0.797735	ENTREP3	intron_1_155223523_155224444	ENSG00000160767.23	-2.41558
intron_1_155254194_155254400	0.01571	Pancreas	0.797735	ENTREP3	intron_1_155223985_155224191	ENSG00000160767.23	2.41558
intron_1_93339274_93339357	0.0156353	Pancreas	0.797735	CCDC18-AS1	intron_1_93804831_93804914	ENSG00000223745.8	-2.41732
intron_20_46504740_46509605	0.0158309	Pancreas	0.797735	ZNF334	intron_20_45133379_45138244	ENSG00000198185.12	2.41279
intron_2_117986069_117995446	0.0146643	Pancreas	0.797735	CCDC93	intron_2_118743645_118753022	ENSG00000125633.11	2.44057
intron_2_235908906_235968462	0.0155636	Pancreas	0.797735	AGAP1	intron_2_236817550_236877106	ENSG00000157985.20	2.41899
intron_2_25383889_25387289	0.0154368	Pancreas	0.797735	DTNB	intron_2_25606758_25610158	ENSG00000138101.20	-2.42197
intron_3_108047292_108050578	0.0144779	Pancreas	0.797735	CD47	intron_3_107766139_107769425	ENSG00000196776.17	2.44518
intron_3_108047292_108051939	0.0144779	Pancreas	0.797735	CD47	intron_3_107766139_107770786	ENSG00000196776.17	-2.44518
intron_3_113010704_113011045	0.0147686	Pancreas	0.797735	NEPRO	intron_3_112729551_112729892	ENSG00000163608.15	2.43801
intron_3_139389933_139419557	0.0156895	Pancreas	0.797735	COPB2-DT	intron_3_139108775_139138399	ENSG00000248932.8	-2.41606
intron_3_183817385_183817994	0.0151164	Pancreas	0.797735	MAP6D1	intron_3_183535173_183535782	ENSG00000180834.8	-2.42958
intron_3_183817436_183817994	0.0151164	Pancreas	0.797735	ENSG00000283765	intron_3_183535224_183535782	ENSG00000283765.1	2.42958
intron_3_183817436_183817994	0.0151164	Pancreas	0.797735	MAP6D1	intron_3_183535224_183535782	ENSG00000180834.8	2.42958
intron_4_25365166_25369029	0.0146988	Pancreas	0.797735	ZCCHC4	intron_4_25366788_25370651	ENSG00000168228.16	2.43972
intron_4_25392421_25393805	0.0151584	Pancreas	0.797735	ANAPC4	intron_4_25394043_25395427	ENSG00000053900.11	-2.42857
intron_4_25394905_25396664	0.0157661	Pancreas	0.797735	ANAPC4	intron_4_25396527_25398286	ENSG00000053900.11	-2.41429
intron_4_56343684_56349263	0.0153404	Pancreas	0.797735	AASDH	intron_4_57209850_57215429	ENSG00000157426.14	2.42424
intron_4_56345290_56349263	0.0153404	Pancreas	0.797735	AASDH	intron_4_57211456_57215429	ENSG00000157426.14	-2.42424
intron_6_13642591_13644545	0.0149046	Pancreas	0.797735	RANBP9	intron_6_13642823_13644777	ENSG00000010017.13	-2.43469
intron_6_13644729_13652659	0.0148453	Pancreas	0.797735	RANBP9	intron_6_13644961_13652891	ENSG00000010017.13	-2.43613
intron_7_107122004_107128212	0.0151164	Pancreas	0.797735	PRKAR2B	intron_7_106762449_106768657	ENSG00000005249.14	2.42958
intron_7_6430607_6432837	0.0149947	Pancreas	0.797735	DAGLB	intron_7_6470238_6472468	ENSG00000164535.15	-2.43251
intron_8_8234584_8235816	0.0157661	Pancreas	0.797735	FAM86B3P	intron_8_8092106_8093338	ENSG00000291049.1	2.41429
intron_8_8234584_8235816	0.0157661	Pancreas	0.797735	FAM86B3P	intron_8_8092106_8093338	ENSG00000173295.11	2.41429
intron_8_8235949_8236032	0.0156376	Pancreas	0.797735	FAM86B3P	intron_8_8093471_8093554	ENSG00000291049.1	2.41727
intron_8_8235949_8236032	0.0156376	Pancreas	0.797735	FAM86B3P	intron_8_8093471_8093554	ENSG00000173295.11	2.41727
intron_9_97291487_97293947	0.0153778	Pancreas	0.797735	SUGT1P4-STRA6LP-CCDC180	intron_9_100053769_100056229	ENSG00000255036.6	2.42336
intron_17_47569494_47577081	0.0161985	Minor_Salivary_Gland	0.797777	NPEPPS	intron_17_45646860_45654447	ENSG00000141279.18	2.40441
intron_1_23369513_23371139	0.0193302	Brain_Hypothalamus	0.797796	ZNF436-AS1	intron_1_23696006_23697632	ENSG00000249087.9	2.3391
intron_15_25093974_25095627	0.0507636	Cells_EBV-transformed_lymphocytes	0.79785	SNHG14	intron_15_25339121_25340774	ENSG00000224078.15	-1.95347
intron_1_111706777_111709149	0.044907	Brain_Frontal_Cortex_BA9	0.797851	RAP1A	intron_1_112249399_112251771	ENSG00000116473.15	2.00552
intron_9_133354957_133356400	0.0507915	Cells_EBV-transformed_lymphocytes	0.79786	SURF1	intron_9_136221812_136223276	ENSG00000148290.10	1.95324
intron_8_123093742_123097282	0.0505468	Brain_Cerebellar_Hemisphere	0.797883	TBC1D31	intron_8_124105982_124109522	ENSG00000156787.17	-1.95531
intron_10_76324485_76557209	0.0418788	Adipose_Subcutaneous	0.797897	LRMDA	intron_10_78084243_78316967	ENSG00000148655.15	2.03472
intron_11_10500249_10501470	0.0418524	Adipose_Subcutaneous	0.797897	AMPD3	intron_11_10521796_10523017	ENSG00000133805.16	2.03499
intron_11_134256648_134258515	0.0417457	Adipose_Subcutaneous	0.797897	ACAD8	intron_11_134126542_134128409	ENSG00000151498.12	-2.03605
intron_11_60389596_60393787	0.0419542	Adipose_Subcutaneous	0.797897	MS4A7	intron_11_60157069_60161260	ENSG00000166927.13	2.03397
intron_12_101796762_101830559	0.0427893	Adipose_Subcutaneous	0.797897	GNPTAB	intron_12_102190540_102224337	ENSG00000111670.16	2.02576
intron_12_32328555_32332454	0.0426782	Adipose_Subcutaneous	0.797897	BICD1	intron_12_32481489_32485388	ENSG00000151746.15	-2.02685
intron_12_32624452_32624976	0.0427425	Adipose_Subcutaneous	0.797897	FGD4	intron_12_32777386_32777910	ENSG00000139132.16	-2.02622
intron_12_46243314_46268526	0.0417271	Adipose_Subcutaneous	0.797897	SLC38A1	intron_12_46637097_46662309	ENSG00000111371.16	2.03623
intron_12_46243314_46268865	0.0417271	Adipose_Subcutaneous	0.797897	SLC38A1	intron_12_46637097_46662648	ENSG00000111371.16	-2.03623
intron_14_49626048_49628012	0.0416691	Adipose_Subcutaneous	0.797897	DNAAF2	intron_14_50092766_50094730	ENSG00000165506.15	-2.03681
intron_14_60150187_60152939	0.0420663	Adipose_Subcutaneous	0.797897	DHRS7	intron_14_60616905_60619657	ENSG00000100612.14	-2.03286
intron_14_60150187_60153959	0.0420663	Adipose_Subcutaneous	0.797897	DHRS7	intron_14_60616905_60620677	ENSG00000100612.14	2.03286
intron_14_77278869_77279537	0.0425765	Adipose_Subcutaneous	0.797897	POMT2	intron_14_77745212_77745880	ENSG00000009830.13	2.02784
intron_15_57592109_57604269	0.0420189	Adipose_Subcutaneous	0.797897	GCOM1	intron_15_57884307_57896467	ENSG00000137878.17	2.03333
intron_15_57592109_57604269	0.0420189	Adipose_Subcutaneous	0.797897	MYZAP	intron_15_57884307_57896467	ENSG00000263155.6	2.03333
intron_16_1637907_1641139	0.0413212	Adipose_Subcutaneous	0.797897	CRAMP1	intron_16_1687908_1691140	ENSG00000007545.16	-2.04029
intron_16_1637907_1641139	0.0413212	Adipose_Subcutaneous	0.797897	ENSG00000261732	intron_16_1687908_1691140	ENSG00000261732.1	-2.04029
intron_16_1666600_1667335	0.0427625	Adipose_Subcutaneous	0.797897	CRAMP1	intron_16_1716601_1717336	ENSG00000007545.16	-2.02602
intron_16_1666600_1667335	0.0427625	Adipose_Subcutaneous	0.797897	ENSG00000261732	intron_16_1716601_1717336	ENSG00000261732.1	-2.02602
intron_16_1666600_1667962	0.0427625	Adipose_Subcutaneous	0.797897	CRAMP1	intron_16_1716601_1717963	ENSG00000007545.16	2.02602
intron_16_78164289_78386860	0.0424598	Adipose_Subcutaneous	0.797897	WWOX	intron_16_78198186_78420757	ENSG00000186153.18	-2.02899
intron_16_89658421_89669286	0.0414539	Adipose_Subcutaneous	0.797897	SPATA33	intron_16_89724829_89735694	ENSG00000167523.15	2.03896
intron_17_17260474_17261966	0.0418045	Adipose_Subcutaneous	0.797897	COPS3	intron_17_17163788_17165280	ENSG00000141030.13	-2.03546
intron_17_17276164_17281132	0.0425494	Adipose_Subcutaneous	0.797897	COPS3	intron_17_17179478_17184446	ENSG00000141030.13	2.02811
intron_17_17276183_17281132	0.0425226	Adipose_Subcutaneous	0.797897	COPS3	intron_17_17179497_17184446	ENSG00000141030.13	-2.02837
intron_19_1036246_1036416	0.0415813	Adipose_Subcutaneous	0.797897	CNN2	intron_19_1036245_1036415	ENSG00000064666.15	2.03769
intron_19_21328141_21329210	0.0413503	Adipose_Subcutaneous	0.797897	ZNF708	intron_19_21510943_21512012	ENSG00000182141.10	2.04
intron_19_34221738_34226408	0.0417973	Adipose_Subcutaneous	0.797897	LSM14A	intron_19_34712643_34717313	ENSG00000257103.9	2.03553
intron_19_47069343_47071778	0.0427643	Adipose_Subcutaneous	0.797897	ZC3H4	intron_19_47572600_47575035	ENSG00000130749.10	-2.026
intron_19_535923_536243	0.0416835	Adipose_Subcutaneous	0.797897	CDC34	intron_19_535923_536243	ENSG00000099804.9	-2.03667
intron_19_537147_541339	0.0426965	Adipose_Subcutaneous	0.797897	CDC34	intron_19_537147_541339	ENSG00000099804.9	-2.02667
intron_19_7528257_7528597	0.0427231	Adipose_Subcutaneous	0.797897	MCOLN1	intron_19_7593143_7593483	ENSG00000090674.16	2.02641
intron_19_7528703_7528821	0.0427231	Adipose_Subcutaneous	0.797897	MCOLN1	intron_19_7593589_7593707	ENSG00000090674.16	2.02641
intron_19_7534239_7534379	0.0426596	Adipose_Subcutaneous	0.797897	ENSG00000268614	intron_19_7599125_7599265	ENSG00000268614.1	-2.02703
intron_19_7534239_7534379	0.0426596	Adipose_Subcutaneous	0.797897	PNPLA6	intron_19_7599125_7599265	ENSG00000032444.17	-2.02703
intron_19_7534239_7534750	0.0426596	Adipose_Subcutaneous	0.797897	PNPLA6	intron_19_7599125_7599636	ENSG00000032444.17	2.02703
intron_19_7967790_7973725	0.0415905	Adipose_Subcutaneous	0.797897	ELAVL1	intron_19_8032674_8038609	ENSG00000066044.15	2.03759
intron_1_111421461_111421565	0.0422386	Adipose_Subcutaneous	0.797897	OVGP1	intron_1_111964083_111964187	ENSG00000085465.13	2.03116
intron_1_155258954_155260330	0.0427501	Adipose_Subcutaneous	0.797897	SCAMP3	intron_1_155228745_155230121	ENSG00000116521.11	2.02614
intron_1_37689886_37690216	0.0416736	Adipose_Subcutaneous	0.797897	C1orf109	intron_1_38155558_38155888	ENSG00000116922.15	-2.03676
intron_1_89108291_89109677	0.0426902	Adipose_Subcutaneous	0.797897	GBP2	intron_1_89573974_89575360	ENSG00000162645.13	2.02673
intron_1_93246954_93254471	0.0420558	Adipose_Subcutaneous	0.797897	CCDC18	intron_1_93712511_93720028	ENSG00000122483.18	-2.03297
intron_20_44582731_44589797	0.0414028	Adipose_Subcutaneous	0.797897	PKIG	intron_20_43211372_43218438	ENSG00000168734.14	2.03947
intron_22_17872023_17885878	0.0414665	Adipose_Subcutaneous	0.797897	MICAL3	intron_22_18354789_18368644	ENSG00000243156.9	-2.03884
intron_22_31833980_31837094	0.0414775	Adipose_Subcutaneous	0.797897	DEPDC5	intron_22_32229966_32233080	ENSG00000100150.20	2.03872
intron_2_19898035_19901030	0.0427013	Adipose_Subcutaneous	0.797897	TTC32	intron_2_20097796_20100791	ENSG00000183891.6	2.02662
intron_2_230416328_230442937	0.0420631	Adipose_Subcutaneous	0.797897	SP100	intron_2_231281043_231307652	ENSG00000067066.17	2.03289
intron_3_100736716_100744833	0.0420412	Adipose_Subcutaneous	0.797897	TFG	intron_3_100455560_100463677	ENSG00000114354.15	-2.03311
intron_3_49999513_50048245	0.0424164	Adipose_Subcutaneous	0.797897	RBM6	intron_3_50036946_50085678	ENSG00000004534.15	2.02941
intron_3_9911300_9911443	0.0424598	Adipose_Subcutaneous	0.797897	IL17RE	intron_3_9952984_9953127	ENSG00000163701.19	-2.02899
intron_3_9911597_9913956	0.0424598	Adipose_Subcutaneous	0.797897	IL17RE	intron_3_9953281_9955640	ENSG00000163701.19	2.02899
intron_4_75033961_75046163	0.0424927	Adipose_Subcutaneous	0.797897	PARM1	intron_4_75959171_75971373	ENSG00000169116.11	-2.02866
intron_6_42879951_42880861	0.0424475	Adipose_Subcutaneous	0.797897	RPL7L1	intron_6_42847689_42848599	ENSG00000146223.16	2.02911
intron_6_42884750_42885974	0.0426539	Adipose_Subcutaneous	0.797897	RPL7L1	intron_6_42852488_42853712	ENSG00000146223.16	-2.02708
intron_6_44304533_44304645	0.042449	Adipose_Subcutaneous	0.797897	AARS2	intron_6_44272270_44272382	ENSG00000124608.5	2.02909
intron_7_44051942_44052867	0.0412413	Adipose_Subcutaneous	0.797897	DBNL	intron_7_44091541_44092466	ENSG00000136279.21	-2.0411
intron_7_45103443_45105441	0.0418045	Adipose_Subcutaneous	0.797897	TBRG4	intron_7_45143042_45145040	ENSG00000136270.14	2.03546
intron_7_93135991_93144732	0.0425138	Adipose_Subcutaneous	0.797897	SAMD9L	intron_7_92765304_92774045	ENSG00000177409.12	-2.02846
intron_8_123140901_123144717	0.0418153	Adipose_Subcutaneous	0.797897	TBC1D31	intron_8_124153141_124156957	ENSG00000156787.17	2.03535
intron_8_123142456_123144717	0.0420001	Adipose_Subcutaneous	0.797897	TBC1D31	intron_8_124154696_124156957	ENSG00000156787.17	-2.03352
intron_8_143818534_143820666	0.0415585	Adipose_Subcutaneous	0.797897	PUF60	intron_8_144900704_144902836	ENSG00000179950.15	2.03791
intron_8_144357502_144357628	0.0417005	Adipose_Subcutaneous	0.797897	FBXL6	intron_8_145581162_145581288	ENSG00000182325.11	2.0365
intron_9_27060651_27062618	0.0428016	Adipose_Subcutaneous	0.797897	IFT74	intron_9_27060649_27062616	ENSG00000096872.17	-2.02564
intron_13_98435706_98438804	0.0206365	Artery_Aorta	0.797903	FARP1	intron_13_99087960_99091058	ENSG00000152767.17	2.31457
intron_14_22906368_22908333	0.0205284	Artery_Aorta	0.797903	RBM23	intron_14_23375577_23377542	ENSG00000100461.18	-2.31655
intron_16_30001530_30004568	0.0208327	Artery_Aorta	0.797903	INO80E	intron_16_30012851_30015889	ENSG00000169592.15	-2.311
intron_17_30784443_30785919	0.0207985	Artery_Aorta	0.797903	CRLF3	intron_17_29111461_29112937	ENSG00000176390.12	2.31162
intron_17_42317224_42322282	0.0207629	Artery_Aorta	0.797903	STAT3	intron_17_40469242_40474300	ENSG00000168610.16	2.31227
intron_17_42317224_42322285	0.0207629	Artery_Aorta	0.797903	STAT3	intron_17_40469242_40474303	ENSG00000168610.16	-2.31227
intron_1_113901383_113901755	0.0207501	Artery_Aorta	0.797903	AP4B1	intron_1_114444005_114444377	ENSG00000134262.13	2.3125
intron_1_209841055_209842265	0.0208272	Artery_Aorta	0.797903	UTP25	intron_1_210014400_210015610	ENSG00000117597.18	2.3111
intron_20_32161365_32165295	0.0206749	Artery_Aorta	0.797903	TM9SF4	intron_20_30749168_30753098	ENSG00000101337.16	-2.31387
intron_2_237333548_237336135	0.0207831	Artery_Aorta	0.797903	COL6A3	intron_2_238242191_238244778	ENSG00000163359.17	-2.3119
intron_5_110756759_110761204	0.020659	Artery_Aorta	0.797903	SLC25A46	intron_5_110092459_110096904	ENSG00000164209.17	-2.31416
intron_5_477465_477806	0.0208092	Artery_Aorta	0.797903	SLC9A3-AS1	intron_5_477580_477921	ENSG00000225138.8	2.31143
intron_6_30700632_30702553	0.020556	Artery_Aorta	0.797903	MDC1	intron_6_30668409_30670330	ENSG00000137337.16	-2.31604
intron_18_74496431_74497509	0.0355977	Adipose_Visceral_Omentum	0.797935	CNDP2	intron_18_72163666_72164744	ENSG00000133313.15	-2.10149
intron_2_241317599_241324216	0.0297738	Thyroid	0.797937	SEPTIN2	intron_2_242257014_242263631	ENSG00000168385.18	2.17309
intron_6_26373413_26374327	0.0297852	Thyroid	0.797937	BTN3A2	intron_6_26373641_26374555	ENSG00000186470.14	2.17294
intron_12_125134852_125142092	0.0151288	Artery_Coronary	0.797957	AACS	intron_12_125619398_125626638	ENSG00000081760.17	2.42928
intron_19_19348938_19349155	0.0268603	Testis	0.797963	MAU2	intron_19_19459747_19459964	ENSG00000129933.21	2.21354
intron_1_17638689_17640202	0.0268636	Testis	0.797963	ARHGEF10L	intron_1_17965184_17966697	ENSG00000074964.17	-2.21349
intron_22_38246885_38247770	0.0268568	Testis	0.797963	TMEM184B	intron_22_38642891_38643776	ENSG00000198792.13	2.21359
intron_1_74730420_74732956	0.0508266	Cells_EBV-transformed_lymphocytes	0.797983	CRYZ	intron_1_75196104_75198640	ENSG00000116791.14	-1.95294
intron_1_231366475_231370562	0.0209869	Small_Intestine_Terminal_Ileum	0.798001	EGLN1	intron_1_231502221_231506308	ENSG00000135766.9	-2.30822
intron_15_78937823_78939140	0.016569	Stomach	0.798013	CTSH	intron_15_79230165_79231482	ENSG00000103811.18	-2.39614
intron_16_1685587_1697812	0.016593	Stomach	0.798013	JPT2	intron_16_1735588_1747813	ENSG00000206053.13	2.3956
intron_5_69396546_69400049	0.0193828	Brain_Hypothalamus	0.798037	RAD17	intron_5_68692373_68695876	ENSG00000152942.19	-2.33809
intron_7_32933896_32942870	0.0194039	Brain_Hypothalamus	0.798037	RP9P	intron_7_32973508_32982482	ENSG00000291146.1	-2.33768
intron_14_77109981_77113425	0.0304694	Lung	0.798098	CIPC	intron_14_77576324_77579768	ENSG00000198894.8	-2.16393
intron_2_70048957_70051203	0.0304841	Lung	0.798098	PCBP1-AS1	intron_2_70276089_70278335	ENSG00000179818.17	2.16374
intron_1_114464388_114510551	0.0294863	Pituitary	0.798105	TRIM33	intron_1_115007010_115053172	ENSG00000197323.12	2.17692
intron_2_209697051_209700277	0.0294877	Pituitary	0.798105	MAP2	intron_2_210561775_210565001	ENSG00000078018.22	-2.1769
intron_8_143688067_143688662	0.0294476	Pituitary	0.798105	ZNF707	intron_8_144770237_144770832	ENSG00000181135.16	2.17744
intron_19_2997955_3000647	0.0166517	Stomach	0.798127	TLE2	intron_19_2997953_3000645	ENSG00000065717.15	-2.39431
intron_2_177232008_177232392	0.0166247	Stomach	0.798127	NFE2L2	intron_2_178096736_178097120	ENSG00000116044.17	-2.3949
intron_17_1714014_1716130	0.0151584	Artery_Coronary	0.798194	MIR22HG	intron_17_1617308_1619424	ENSG00000186594.16	-2.42857
intron_15_89293997_89299800	0.0308656	Esophagus_Mucosa	0.798196	FANCI	intron_15_89837228_89843031	ENSG00000140525.20	2.1588
intron_11_69063967_69067503	0.0212734	Colon_Sigmoid	0.798204	TPCN2	intron_11_68831435_68834971	ENSG00000162341.18	2.3031
intron_13_113060712_113064304	0.0213168	Colon_Sigmoid	0.798204	MCF2L	intron_13_113715026_113718618	ENSG00000126217.22	2.30233
intron_14_22906368_22911328	0.0213262	Colon_Sigmoid	0.798204	RBM23	intron_14_23375577_23380537	ENSG00000100461.18	-2.30216
intron_15_89322015_89323404	0.0213392	Colon_Sigmoid	0.798204	POLG	intron_15_89865246_89866635	ENSG00000140521.18	-2.30193
intron_16_15135755_15136567	0.0213901	Colon_Sigmoid	0.798204	ENSG00000291273	intron_16_15229612_15230424	ENSG00000291273.1	-2.30103
intron_16_15136131_15136567	0.0213901	Colon_Sigmoid	0.798204	PKD1P6	intron_16_15229988_15230424	ENSG00000250251.7	2.30103
intron_18_36800311_36807847	0.0212956	Colon_Sigmoid	0.798204	TPGS2	intron_18_34380274_34387810	ENSG00000134779.15	-2.3027
intron_5_110756121_110756702	0.0213981	Colon_Sigmoid	0.798204	SLC25A46	intron_5_110091821_110092402	ENSG00000164209.17	-2.30088
intron_17_81110955_81115770	0.029222	Nerve_Tibial	0.798231	BAIAP2	intron_17_79084755_79089570	ENSG00000175866.16	-2.18048
intron_19_48854264_48857422	0.0292197	Nerve_Tibial	0.798231	PLEKHA4	intron_19_49357521_49360679	ENSG00000105559.13	2.18051
intron_3_134507286_134531845	0.0292304	Nerve_Tibial	0.798231	CEP63	intron_3_134226128_134250687	ENSG00000182923.20	2.18037
intron_3_134507286_134531845	0.0292304	Nerve_Tibial	0.798231	ENSG00000288700	intron_3_134226128_134250687	ENSG00000288700.2	2.18037
intron_15_29701689_29704201	0.0310641	Esophagus_Gastroesophageal_Junction	0.798309	TJP1	intron_15_29993893_29996405	ENSG00000104067.17	2.15625
intron_10_132351753_132355790	0.0295672	Pituitary	0.798315	LRRC27	intron_10_134165257_134169294	ENSG00000148814.18	2.17584
intron_20_18306393_18315069	0.0295656	Pituitary	0.798315	ZNF133	intron_20_18287037_18295713	ENSG00000125846.17	2.17586
intron_4_516185_521056	0.029541	Pituitary	0.798315	PIGG	intron_4_509974_514845	ENSG00000174227.16	-2.17619
intron_12_63570857_63580662	0.0280147	smultixcan	0.798345	DPY19L2	intron_12_63964637_63974442	ENSG00000177990.12	1.56934
intron_15_76434310_76471212	0.027962	smultixcan	0.798345	SCAPER	intron_15_76726651_76763553	ENSG00000140386.13	-1.16889
intron_17_20232405_20236860	0.0280147	smultixcan	0.798345	SPECC1	intron_17_20135718_20140173	ENSG00000128487.19	-2.19708
intron_17_20232405_20245926	0.0280147	smultixcan	0.798345	SPECC1	intron_17_20135718_20149239	ENSG00000128487.19	0.73236
intron_1_23865625_23867898	0.0280186	smultixcan	0.798345	FUCA1	intron_1_24192115_24194388	ENSG00000179163.12	1.75854
intron_21_37090589_37091293	0.0279592	smultixcan	0.798345	TTC3	intron_21_38462889_38463593	ENSG00000182670.14	-2.19708
intron_2_172922300_172960760	0.0279662	smultixcan	0.798345	RAPGEF4	intron_2_173787028_173825488	ENSG00000091428.18	-2.19776
intron_7_29685865_29687279	0.028009	smultixcan	0.798345	DPY19L2P3	intron_7_29725481_29726895	ENSG00000291213.1	1.35323
intron_8_9003171_9007970	0.0279992	smultixcan	0.798345	ERI1	intron_8_8860681_8865480	ENSG00000104626.15	2.1973
intron_9_14857749_14859183	0.0279784	smultixcan	0.798345	FREM1	intron_9_14857747_14859181	ENSG00000164946.20	0.73253
intron_13_27437273_27439989	0.044967	Brain_Frontal_Cortex_BA9	0.798349	MTIF3	intron_13_28011410_28014126	ENSG00000122033.15	-2.00496
intron_13_30283791_30307331	0.0277329	Brain_Hippocampus	0.798375	KATNAL1	intron_13_30857928_30881468	ENSG00000102781.14	-2.20104
intron_17_81701131_81701508	0.027898	Brain_Hippocampus	0.798375	HGS	intron_17_79668161_79668538	ENSG00000185359.14	2.19872
intron_1_171584526_171587003	0.0278813	Brain_Hippocampus	0.798375	PRRC2C	intron_1_171553665_171556142	ENSG00000117523.18	2.19895
intron_1_171584541_171587003	0.0278813	Brain_Hippocampus	0.798375	PRRC2C	intron_1_171553680_171556142	ENSG00000117523.18	-2.19895
intron_21_31693484_31694204	0.0277476	Brain_Hippocampus	0.798375	SCAF4	intron_21_33065797_33066517	ENSG00000156304.15	2.20084
intron_3_195985789_195986519	0.0278069	Brain_Hippocampus	0.798375	SDHAP1	intron_3_195712660_195713390	ENSG00000290763.1	-2.2
intron_3_195985789_195986519	0.0278069	Brain_Hippocampus	0.798375	SDHAP1	intron_3_195712660_195713390	ENSG00000185485.15	-2.2
intron_7_64918292_64927654	0.0277742	Brain_Hippocampus	0.798375	ZNF273	intron_7_64378670_64388032	ENSG00000198039.12	-2.20046
intron_8_9003171_9007970	0.027935	Brain_Hippocampus	0.798375	ERI1	intron_8_8860681_8865480	ENSG00000104626.15	2.1982
intron_3_9697866_9701790	0.0159063	Pancreas	0.798376	MTMR14	intron_3_9739550_9743474	ENSG00000163719.20	-2.41106
intron_5_146128782_146128978	0.0159489	Pancreas	0.798376	LARS1	intron_5_145508345_145508541	ENSG00000133706.19	-2.41008
intron_7_1980541_2002065	0.0298245	Thyroid	0.798397	ENSG00000286192	intron_7_2020176_2041700	ENSG00000286192.1	2.17241
intron_7_1980541_2002065	0.0298245	Thyroid	0.798397	MAD1L1	intron_7_2020176_2041700	ENSG00000002822.16	2.17241
intron_14_22906368_22908333	0.0205284	Prostate	0.79842	RBM23	intron_14_23375577_23377542	ENSG00000100461.18	-2.31655
intron_16_89658421_89669286	0.0205864	Prostate	0.79842	SPATA33	intron_16_89724829_89735694	ENSG00000167523.15	2.31548
intron_22_21688849_21691385	0.0205738	Prostate	0.79842	PPIL2	intron_22_22043138_22045674	ENSG00000100023.20	2.31572
intron_5_154413005_154415783	0.0205101	Prostate	0.79842	GALNT10	intron_5_153792565_153795343	ENSG00000164574.16	2.31688
intron_6_30700632_30702553	0.020556	Prostate	0.79842	MDC1	intron_6_30668409_30670330	ENSG00000137337.16	-2.31604
intron_10_103111805_103174858	0.0102788	Brain_Anterior_cingulate_cortex_BA24	0.798481	NT5C2	intron_10_104871562_104934615	ENSG00000076685.19	-2.56631
intron_10_32305931_32346763	0.0108727	Brain_Anterior_cingulate_cortex_BA24	0.798481	EPC1	intron_10_32594859_32635691	ENSG00000120616.16	-2.54676
intron_10_73818895_73819532	0.0100203	Brain_Anterior_cingulate_cortex_BA24	0.798481	CAMK2G	intron_10_75578653_75579290	ENSG00000148660.22	2.57513
intron_11_66341623_66342096	0.0103356	Brain_Anterior_cingulate_cortex_BA24	0.798481	BRMS1	intron_11_66109094_66109567	ENSG00000174744.14	-2.56439
intron_11_69072708_69072915	0.0106266	Brain_Anterior_cingulate_cortex_BA24	0.798481	TPCN2	intron_11_68840176_68840383	ENSG00000162341.18	-2.55474
intron_11_69081499_69083945	0.0108515	Brain_Anterior_cingulate_cortex_BA24	0.798481	ENSG00000287725	intron_11_68848967_68851413	ENSG00000287725.2	2.54745
intron_11_69081499_69083945	0.0108515	Brain_Anterior_cingulate_cortex_BA24	0.798481	TPCN2	intron_11_68848967_68851413	ENSG00000162341.18	2.54745
intron_13_113461136_113474124	0.0105724	Brain_Anterior_cingulate_cortex_BA24	0.798481	DCUN1D2	intron_13_114115451_114128439	ENSG00000150401.15	2.55652
intron_13_113503588_113510238	0.0109994	Brain_Anterior_cingulate_cortex_BA24	0.798481	TMCO3	intron_13_114157903_114164553	ENSG00000150403.18	-2.54272
intron_14_92704361_92704640	0.0108472	Brain_Anterior_cingulate_cortex_BA24	0.798481	LGMN	intron_14_93170706_93170985	ENSG00000100600.15	2.54758
intron_16_2092592_2092954	0.0109995	Brain_Anterior_cingulate_cortex_BA24	0.798481	PKD1	intron_16_2142593_2142955	ENSG00000008710.20	2.54271
intron_16_2092592_2093544	0.0109995	Brain_Anterior_cingulate_cortex_BA24	0.798481	PKD1	intron_16_2142593_2143545	ENSG00000008710.20	-2.54271
intron_16_2094013_2094092	0.0100861	Brain_Anterior_cingulate_cortex_BA24	0.798481	PKD1	intron_16_2144014_2144093	ENSG00000008710.20	-2.57286
intron_16_2094210_2097148	0.0102335	Brain_Anterior_cingulate_cortex_BA24	0.798481	PKD1	intron_16_2144211_2147149	ENSG00000008710.20	2.56784
intron_16_53637854_53641033	0.0109794	Brain_Anterior_cingulate_cortex_BA24	0.798481	RPGRIP1L	intron_16_53671766_53674945	ENSG00000103494.16	2.54335
intron_16_53638411_53641033	0.0109794	Brain_Anterior_cingulate_cortex_BA24	0.798481	RPGRIP1L	intron_16_53672323_53674945	ENSG00000103494.16	-2.54335
intron_19_21375964_21377389	0.0107825	Brain_Anterior_cingulate_cortex_BA24	0.798481	ZNF738	intron_19_21558766_21560191	ENSG00000172687.14	2.54967
intron_19_21375964_21378629	0.0107825	Brain_Anterior_cingulate_cortex_BA24	0.798481	ZNF738	intron_19_21558766_21561431	ENSG00000172687.14	-2.54967
intron_19_4207134_4207242	0.0103893	Brain_Anterior_cingulate_cortex_BA24	0.798481	ANKRD24	intron_19_4207131_4207239	ENSG00000089847.13	-2.56259
intron_1_204997406_205001170	0.00988003	Brain_Anterior_cingulate_cortex_BA24	0.798481	NFASC	intron_1_204966534_204970298	ENSG00000163531.17	2.58
intron_1_204997406_205009557	0.00988003	Brain_Anterior_cingulate_cortex_BA24	0.798481	NFASC	intron_1_204966534_204978685	ENSG00000163531.17	2.58
intron_1_43975848_43976090	0.0107218	Brain_Anterior_cingulate_cortex_BA24	0.798481	ATP6V0B	intron_1_44441520_44441762	ENSG00000117410.14	-2.55164
intron_20_5943683_5943827	0.0106872	Brain_Anterior_cingulate_cortex_BA24	0.798481	TRMT6	intron_20_5924329_5924473	ENSG00000089195.15	-2.55276
intron_20_5943683_5943948	0.0106872	Brain_Anterior_cingulate_cortex_BA24	0.798481	TRMT6	intron_20_5924329_5924594	ENSG00000089195.15	2.55276
intron_22_20575232_20582611	0.00996444	Brain_Anterior_cingulate_cortex_BA24	0.798481	MED15	intron_22_20929519_20936898	ENSG00000099917.17	2.57706
intron_2_19898035_19901706	0.0105236	Brain_Anterior_cingulate_cortex_BA24	0.798481	TTC32	intron_2_20097796_20101467	ENSG00000183891.6	2.55813
intron_3_129396420_129397040	0.0108601	Brain_Anterior_cingulate_cortex_BA24	0.798481	ENSG00000290993	intron_3_129115263_129115883	ENSG00000290993.1	-2.54717
intron_3_50572208_50577052	0.0109859	Brain_Anterior_cingulate_cortex_BA24	0.798481	HEMK1	intron_3_50609639_50614483	ENSG00000114735.10	-2.54315
intron_5_69366595_69368825	0.0100858	Brain_Anterior_cingulate_cortex_BA24	0.798481	TAF9	intron_5_68662422_68664652	ENSG00000273841.6	-2.57287
intron_8_73978861_73979079	0.0105846	Brain_Anterior_cingulate_cortex_BA24	0.798481	TMEM70	intron_8_74891096_74891314	ENSG00000175606.11	-2.55612
intron_8_73978861_73981155	0.0107408	Brain_Anterior_cingulate_cortex_BA24	0.798481	TMEM70	intron_8_74891096_74893390	ENSG00000175606.11	2.55102
intron_5_112259292_112259891	0.0292841	Nerve_Tibial	0.798497	EPB41L4A	intron_5_111594989_111595588	ENSG00000129595.14	2.17964
intron_10_73837511_73842169	0.02886	Brain_Cortex	0.798518	CAMK2G	intron_10_75597269_75601927	ENSG00000148660.22	2.18539
intron_17_81695999_81696357	0.0288231	Brain_Cortex	0.798518	HGS	intron_17_79663029_79663387	ENSG00000185359.14	2.1859
intron_22_42560265_42571121	0.0288599	Brain_Cortex	0.798518	SERHL2	intron_22_42956271_42967127	ENSG00000183569.18	2.18539
intron_10_101017783_101018099	0.0117006	Brain_Anterior_cingulate_cortex_BA24	0.798582	PDZD7	intron_10_102777540_102777856	ENSG00000186862.20	2.52105
intron_11_27640005_27658241	0.0111605	Brain_Anterior_cingulate_cortex_BA24	0.798582	BDNF-AS	intron_11_27661552_27679788	ENSG00000245573.9	-2.53763
intron_12_124325583_124326180	0.0115744	Brain_Anterior_cingulate_cortex_BA24	0.798582	NCOR2	intron_12_124810129_124810726	ENSG00000196498.14	-2.52486
intron_12_124325583_124326191	0.0115744	Brain_Anterior_cingulate_cortex_BA24	0.798582	NCOR2	intron_12_124810129_124810737	ENSG00000196498.14	2.52486
intron_12_47798219_47798562	0.0117227	Brain_Anterior_cingulate_cortex_BA24	0.798582	HDAC7	intron_12_48192002_48192345	ENSG00000061273.18	2.52038
intron_15_29720016_29720358	0.0113425	Brain_Anterior_cingulate_cortex_BA24	0.798582	TJP1	intron_15_30012220_30012562	ENSG00000104067.17	-2.53197
intron_17_81197888_81198106	0.0114347	Brain_Anterior_cingulate_cortex_BA24	0.798582	CEP131	intron_17_79171688_79171906	ENSG00000141577.14	2.52913
intron_17_81197888_81198115	0.0114347	Brain_Anterior_cingulate_cortex_BA24	0.798582	CEP131	intron_17_79171688_79171915	ENSG00000141577.14	-2.52913
intron_19_4496405_4496919	0.0113566	Brain_Anterior_cingulate_cortex_BA24	0.798582	HDGFL2	intron_19_4496402_4496916	ENSG00000167674.15	-2.53153
intron_19_49981013_49988372	0.0115028	Brain_Anterior_cingulate_cortex_BA24	0.798582	VRK3	intron_19_50484270_50491629	ENSG00000105053.11	-2.52704
intron_1_151027327_151028786	0.0113085	Brain_Anterior_cingulate_cortex_BA24	0.798582	PRUNE1	intron_1_150999803_151001262	ENSG00000143363.17	-2.53302
intron_2_173017504_173018656	0.011638	Brain_Anterior_cingulate_cortex_BA24	0.798582	RAPGEF4	intron_2_173882232_173883384	ENSG00000091428.18	2.52294
intron_2_173018802_173020618	0.011638	Brain_Anterior_cingulate_cortex_BA24	0.798582	RAPGEF4	intron_2_173883530_173885346	ENSG00000091428.18	-2.52294
intron_3_129397140_129399008	0.0115795	Brain_Anterior_cingulate_cortex_BA24	0.798582	ENSG00000290993	intron_3_129115983_129117851	ENSG00000290993.1	2.52471
intron_3_50569574_50570931	0.0114741	Brain_Anterior_cingulate_cortex_BA24	0.798582	HEMK1	intron_3_50607005_50608362	ENSG00000114735.10	2.52792
intron_4_15681784_15686236	0.0117283	Brain_Anterior_cingulate_cortex_BA24	0.798582	FAM200B	intron_4_15683407_15687859	ENSG00000237765.8	-2.52022
intron_5_177522071_177522955	0.0115943	Brain_Anterior_cingulate_cortex_BA24	0.798582	FAM193B	intron_5_176949072_176949956	ENSG00000146067.17	2.52426
intron_7_105203785_105388648	0.0112838	Brain_Anterior_cingulate_cortex_BA24	0.798582	SRPK2	intron_7_104844232_105029095	ENSG00000135250.17	-2.53378
intron_7_140525792_140527318	0.0117486	Brain_Anterior_cingulate_cortex_BA24	0.798582	DENND2A	intron_7_140225592_140227118	ENSG00000146966.13	2.51961
intron_2_169819643_169821092	0.050893	Cells_EBV-transformed_lymphocytes	0.798597	METTL5	intron_2_170676153_170677602	ENSG00000138382.15	-1.95238
intron_22_19895200_19895407	0.0200787	Adrenal_Gland	0.798608	TXNRD2	intron_22_19882723_19882930	ENSG00000184470.21	-2.32487
intron_12_22518137_22523426	0.026927	Testis	0.798689	C2CD5	intron_12_22671071_22676360	ENSG00000111731.13	-2.21257
intron_17_20156236_20204333	0.0269889	Testis	0.798689	SPECC1	intron_17_20059549_20107646	ENSG00000128487.19	-2.21168
intron_17_67875744_67891844	0.0270234	Testis	0.798689	BPTF	intron_17_65871860_65887960	ENSG00000171634.19	-2.21118
intron_17_67886316_67891844	0.0270234	Testis	0.798689	BPTF	intron_17_65882432_65887960	ENSG00000171634.19	2.21118
intron_18_36805502_36807847	0.0270489	Testis	0.798689	TPGS2	intron_18_34385465_34387810	ENSG00000134779.15	2.21081
intron_18_36806096_36807847	0.0270489	Testis	0.798689	TPGS2	intron_18_34386059_34387810	ENSG00000134779.15	-2.21081
intron_1_155061975_155062245	0.0269466	Testis	0.798689	ADAM15	intron_1_155034451_155034721	ENSG00000143537.14	-2.21229
intron_6_29944397_29944500	0.0269583	Testis	0.798689	HLA-A	intron_6_29912174_29912277	ENSG00000206503.14	-2.21212
intron_16_84180083_84180170	0.0506236	Brain_Cerebellar_Hemisphere	0.798691	TAF1C	intron_16_84213689_84213776	ENSG00000103168.17	1.95466
intron_19_10362657_10364614	0.0118581	Brain_Anterior_cingulate_cortex_BA24	0.798765	TYK2	intron_19_10473333_10475290	ENSG00000105397.15	-2.51634
intron_1_101080613_101083461	0.0118102	Brain_Anterior_cingulate_cortex_BA24	0.798765	DPH5-DT	intron_1_101546169_101549017	ENSG00000233184.9	-2.51777
intron_3_72955349_72957229	0.0118424	Brain_Anterior_cingulate_cortex_BA24	0.798765	GXYLT2	intron_3_73004500_73006380	ENSG00000172986.13	-2.51681
intron_10_73837511_73842169	0.02886	Brain_Hippocampus	0.798773	CAMK2G	intron_10_75597269_75601927	ENSG00000148660.22	2.18539
intron_11_614399_614476	0.0286002	Brain_Hippocampus	0.798773	IRF7	intron_11_614399_614476	ENSG00000185507.21	2.18895
intron_12_5949883_5951844	0.0286584	Brain_Hippocampus	0.798773	VWF	intron_12_6059049_6061010	ENSG00000110799.14	2.18815
intron_13_46723330_46728847	0.0288732	Brain_Hippocampus	0.798773	LRCH1	intron_13_47297465_47302982	ENSG00000136141.15	-2.18521
intron_13_49259523_49265879	0.0284897	Brain_Hippocampus	0.798773	CDADC1	intron_13_49833659_49840015	ENSG00000102543.14	-2.19048
intron_14_49577853_49585950	0.0284259	Brain_Hippocampus	0.798773	RPS29	intron_14_50044571_50052668	ENSG00000213741.11	-2.19136
intron_17_76265403_76265907	0.0283318	Brain_Hippocampus	0.798773	UBALD2	intron_17_74261484_74261988	ENSG00000185262.9	2.19266
intron_17_81695999_81696357	0.0288231	Brain_Hippocampus	0.798773	HGS	intron_17_79663029_79663387	ENSG00000185359.14	2.1859
intron_19_17936579_17942656	0.0281168	Brain_Hippocampus	0.798773	CCDC124	intron_19_18047388_18053465	ENSG00000007080.11	2.19565
intron_19_1997463_2013547	0.0288987	Brain_Hippocampus	0.798773	BTBD2	intron_19_1997462_2013546	ENSG00000133243.10	2.18487
intron_19_44213244_44217791	0.0289309	Brain_Hippocampus	0.798773	ZNF227	intron_19_44717397_44721944	ENSG00000131115.16	2.18443
intron_19_7534446_7534750	0.0285831	Brain_Hippocampus	0.798773	ENSG00000268614	intron_19_7599332_7599636	ENSG00000268614.1	-2.18919
intron_19_7534446_7534750	0.0285831	Brain_Hippocampus	0.798773	PNPLA6	intron_19_7599332_7599636	ENSG00000032444.17	-2.18919
intron_1_30741716_30742456	0.0285401	Brain_Hippocampus	0.798773	LAPTM5	intron_1_31214563_31215303	ENSG00000162511.8	-2.18978
intron_1_3731065_3731463	0.0281008	Brain_Hippocampus	0.798773	TP73	intron_1_3647629_3648027	ENSG00000078900.15	2.19588
intron_22_21688849_21693816	0.0283573	Brain_Hippocampus	0.798773	PPIL2	intron_22_22043138_22048105	ENSG00000100023.20	-2.19231
intron_22_25695214_25703510	0.0285769	Brain_Hippocampus	0.798773	GRK3	intron_22_26091181_26099477	ENSG00000100077.16	-2.18927
intron_22_45335188_45335350	0.0282442	Brain_Hippocampus	0.798773	FAM118A	intron_22_45731069_45731231	ENSG00000100376.12	-2.19388
intron_2_201140439_201145378	0.0280218	Brain_Hippocampus	0.798773	CFLAR	intron_2_202005162_202010101	ENSG00000003402.21	2.19698
intron_2_231037661_231041296	0.0282035	Brain_Hippocampus	0.798773	C2orf72	intron_2_231902376_231906011	ENSG00000204128.6	2.19444
intron_2_96947902_96949986	0.0287355	Brain_Hippocampus	0.798773	FAM178B	intron_2_97613639_97615723	ENSG00000168754.15	2.1871
intron_3_161225064_161227247	0.0283113	Brain_Hippocampus	0.798773	NMD3	intron_3_160942852_160945035	ENSG00000169251.13	-2.19295
intron_4_15480827_15481197	0.0285401	Brain_Hippocampus	0.798773	CC2D2A	intron_4_15482451_15482821	ENSG00000048342.18	-2.18978
intron_4_15480827_15502429	0.0285401	Brain_Hippocampus	0.798773	CC2D2A	intron_4_15482451_15504052	ENSG00000048342.18	2.18978
intron_10_112433281_112433541	0.0300289	Thyroid	0.798806	ZDHHC6	intron_10_114193039_114193299	ENSG00000023041.12	2.16971
intron_10_112438389_112442192	0.0302945	Thyroid	0.798806	ZDHHC6	intron_10_114198147_114201950	ENSG00000023041.12	2.16622
intron_11_93747448_93750346	0.0304157	Thyroid	0.798806	C11orf54	intron_11_93480614_93483512	ENSG00000182919.15	2.16463
intron_12_7097163_7099686	0.0303446	Thyroid	0.798806	C1RL	intron_12_7249759_7252282	ENSG00000139178.12	2.16556
intron_15_55624507_55627008	0.0302603	Thyroid	0.798806	PRTG	intron_15_55916705_55919206	ENSG00000166450.13	-2.16667
intron_16_57046641_57047545	0.0302603	Thyroid	0.798806	NLRC5	intron_16_57080553_57081457	ENSG00000140853.17	-2.16667
intron_17_75667478_75668516	0.0302255	Thyroid	0.798806	SAP30BP	intron_17_73663558_73664596	ENSG00000161526.15	2.16712
intron_17_80273404_80287815	0.0303762	Thyroid	0.798806	RNF213	intron_17_78247203_78261614	ENSG00000173821.20	2.16515
intron_17_81712519_81713262	0.0303414	Thyroid	0.798806	SLC25A10	intron_17_79679549_79680292	ENSG00000183048.12	2.16561
intron_17_81712519_81714953	0.0303414	Thyroid	0.798806	SLC25A10	intron_17_79679549_79681983	ENSG00000183048.12	-2.16561
intron_17_81713506_81714953	0.0303414	Thyroid	0.798806	SLC25A10	intron_17_79680536_79681983	ENSG00000183048.12	2.16561
intron_18_51054993_51059866	0.0298988	Thyroid	0.798806	SMAD4	intron_18_48581363_48586236	ENSG00000141646.15	2.17143
intron_19_11229035_11229298	0.0301127	Thyroid	0.798806	DOCK6	intron_19_11339711_11339974	ENSG00000130158.14	-2.1686
intron_19_11229035_11232185	0.0301127	Thyroid	0.798806	DOCK6	intron_19_11339711_11342861	ENSG00000130158.14	2.1686
intron_19_11229390_11233203	0.0301127	Thyroid	0.798806	DOCK6	intron_19_11340066_11343879	ENSG00000130158.14	-2.1686
intron_19_18765528_18768485	0.0301977	Thyroid	0.798806	CRTC1	intron_19_18876338_18879295	ENSG00000105662.16	2.16749
intron_1_155265954_155266729	0.0300118	Thyroid	0.798806	CLK2	intron_1_155235745_155236520	ENSG00000176444.19	-2.16993
intron_20_49849680_49850762	0.0301676	Thyroid	0.798806	SLC9A8	intron_20_48466217_48467299	ENSG00000197818.12	-2.16788
intron_21_37090286_37091293	0.0301676	Thyroid	0.798806	TTC3	intron_21_38462586_38463593	ENSG00000182670.14	2.16788
intron_22_38336706_38343867	0.0302603	Thyroid	0.798806	ENSG00000291015	intron_22_38732711_38739872	ENSG00000291015.1	2.16667
intron_10_112410635_112411456	0.0326955	Esophagus_Mucosa	0.798824	ACSL5	intron_10_114170393_114171214	ENSG00000197142.11	2.1358
intron_10_132324373_132331436	0.0329265	Esophagus_Mucosa	0.798824	STK32C	intron_10_134137877_134144940	ENSG00000165752.17	-2.13298
intron_11_128935044_128936538	0.0317445	Esophagus_Mucosa	0.798824	TP53AIP1	intron_11_128804939_128806433	ENSG00000120471.16	-2.14761
intron_11_32601822_32602279	0.0323898	Esophagus_Mucosa	0.798824	EIF3M	intron_11_32623368_32623825	ENSG00000149100.13	-2.13957
intron_11_60932127_60933542	0.0312908	Esophagus_Mucosa	0.798824	TMEM132A	intron_11_60699599_60701014	ENSG00000006118.15	2.15335
intron_11_62433891_62535003	0.0326398	Esophagus_Mucosa	0.798824	AHNAK	intron_11_62201363_62302475	ENSG00000124942.14	2.13649
intron_11_68610023_68613036	0.0320793	Esophagus_Mucosa	0.798824	PPP6R3	intron_11_68377491_68380504	ENSG00000110075.15	2.14342
intron_11_69062990_69063895	0.0329998	Esophagus_Mucosa	0.798824	TPCN2	intron_11_68830458_68831363	ENSG00000162341.18	-2.13209
intron_12_102074467_102075001	0.0328656	Esophagus_Mucosa	0.798824	NUP37	intron_12_102468245_102468779	ENSG00000075188.9	2.13372
intron_12_57167524_57169140	0.0327027	Esophagus_Mucosa	0.798824	LRP1	intron_12_57561307_57562923	ENSG00000123384.14	-2.13571
intron_12_7102087_7109110	0.0316495	Esophagus_Mucosa	0.798824	C1RL	intron_12_7254683_7261706	ENSG00000139178.12	2.14881
intron_14_103563124_103571623	0.0322022	Esophagus_Mucosa	0.798824	COA8	intron_14_104029461_104037960	ENSG00000256053.9	-2.14189
intron_14_103563124_103571623	0.0322022	Esophagus_Mucosa	0.798824	ENSG00000256500	intron_14_104029461_104037960	ENSG00000256500.6	-2.14189
intron_14_103563124_103587274	0.0316623	Esophagus_Mucosa	0.798824	COA8	intron_14_104029461_104053611	ENSG00000256053.9	-2.14865
intron_14_20447994_20448106	0.032675	Esophagus_Mucosa	0.798824	OSGEP	intron_14_20916153_20916265	ENSG00000092094.11	2.13605
intron_15_29701689_29704201	0.0310641	Esophagus_Mucosa	0.798824	TJP1	intron_15_29993893_29996405	ENSG00000104067.17	2.15625
intron_15_35454820_35538274	0.0312522	Esophagus_Mucosa	0.798824	DPH6	intron_15_35747021_35830475	ENSG00000134146.12	-2.15385
intron_16_30003526_30003650	0.032955	Esophagus_Mucosa	0.798824	INO80E	intron_16_30014847_30014971	ENSG00000169592.15	2.13263
intron_16_68311099_68312042	0.0312963	Esophagus_Mucosa	0.798824	PRMT7	intron_16_68345002_68345945	ENSG00000132600.18	-2.15328
intron_16_68311111_68312042	0.0312963	Esophagus_Mucosa	0.798824	PRMT7	intron_16_68345014_68345945	ENSG00000132600.18	-2.15328
intron_16_68311111_68315897	0.0312963	Esophagus_Mucosa	0.798824	PRMT7	intron_16_68345014_68349800	ENSG00000132600.18	2.15328
intron_17_68101959_68102943	0.0313292	Esophagus_Mucosa	0.798824	ENSG00000291214	intron_17_66098100_66099084	ENSG00000291214.1	-2.15287
intron_17_80273404_80278764	0.0315011	Esophagus_Mucosa	0.798824	RNF213	intron_17_78247203_78252563	ENSG00000173821.20	-2.15068
intron_17_81985607_81994821	0.0312883	Esophagus_Mucosa	0.798824	ASPSCR1	intron_17_79943483_79952697	ENSG00000169696.16	-2.15339
intron_17_81985607_82009037	0.0312883	Esophagus_Mucosa	0.798824	ASPSCR1	intron_17_79943483_79966913	ENSG00000169696.16	-2.15339
intron_18_51049324_51054781	0.0327027	Esophagus_Mucosa	0.798824	SMAD4	intron_18_48575694_48581151	ENSG00000141646.15	-2.13571
intron_19_3206425_3207198	0.0323785	Esophagus_Mucosa	0.798824	NCLN	intron_19_3206423_3207196	ENSG00000125912.11	-2.13971
intron_19_32581327_32582195	0.0312997	Esophagus_Mucosa	0.798824	PDCD5	intron_19_33072233_33073101	ENSG00000105185.12	-2.15324
intron_19_52160591_52168058	0.0332024	Esophagus_Mucosa	0.798824	ENSG00000267827	intron_19_52663844_52671311	ENSG00000267827.5	-2.12963
intron_19_52160591_52168058	0.0332024	Esophagus_Mucosa	0.798824	ZNF836	intron_19_52663844_52671311	ENSG00000196267.14	-2.12963
intron_19_7927767_7928077	0.030982	Esophagus_Mucosa	0.798824	TIMM44	intron_19_7992652_7992962	ENSG00000104980.8	2.1573
intron_1_108932501_108934620	0.0315552	Esophagus_Mucosa	0.798824	CLCC1	intron_1_109475123_109477242	ENSG00000121940.17	2.15
intron_1_117929782_117933288	0.0316884	Esophagus_Mucosa	0.798824	WDR3	intron_1_118472405_118475911	ENSG00000065183.16	2.14832
intron_1_150694850_150696992	0.0332132	Esophagus_Mucosa	0.798824	GOLPH3L	intron_1_150667326_150669468	ENSG00000143457.11	2.1295
intron_1_150714121_150717138	0.0320421	Esophagus_Mucosa	0.798824	HORMAD1	intron_1_150686597_150689614	ENSG00000143452.16	2.14388
intron_1_155241180_155244095	0.0322789	Esophagus_Mucosa	0.798824	GBA1	intron_1_155210971_155213886	ENSG00000177628.16	-2.14094
intron_1_222644586_222645554	0.0332366	Esophagus_Mucosa	0.798824	MIA3	intron_1_222817928_222818896	ENSG00000154305.18	2.12921
intron_1_222662332_222663998	0.0332366	Esophagus_Mucosa	0.798824	MIA3	intron_1_222835674_222837340	ENSG00000154305.18	2.12921
intron_1_23854560_23859798	0.0332132	Esophagus_Mucosa	0.798824	FUCA1	intron_1_24181050_24186288	ENSG00000179163.12	-2.1295
intron_1_37581545_37582223	0.0327705	Esophagus_Mucosa	0.798824	GNL2	intron_1_38047146_38047824	ENSG00000134697.13	-2.13488
intron_20_45812796_45813437	0.0315936	Esophagus_Mucosa	0.798824	UBE2C	intron_20_44441435_44442076	ENSG00000175063.17	2.14951
intron_20_45813290_45813437	0.0315936	Esophagus_Mucosa	0.798824	UBE2C	intron_20_44441929_44442076	ENSG00000175063.17	-2.14951
intron_20_50578629_50579168	0.0323785	Esophagus_Mucosa	0.798824	PTPN1	intron_20_49195166_49195705	ENSG00000196396.10	-2.13971
intron_21_36036251_36038150	0.0318534	Esophagus_Mucosa	0.798824	SETD4	intron_21_37408549_37410448	ENSG00000185917.14	2.14625
intron_2_39755960_39761331	0.0324611	Esophagus_Mucosa	0.798824	THUMPD2	intron_2_39983100_39988471	ENSG00000138050.15	2.13869
intron_3_10115819_10125626	0.0326655	Esophagus_Mucosa	0.798824	BRK1	intron_3_10157503_10167310	ENSG00000254999.4	-2.13617
intron_3_123130616_123145522	0.0322047	Esophagus_Mucosa	0.798824	PDIA5	intron_3_122849463_122864369	ENSG00000065485.20	2.14186
intron_3_186581513_186581995	0.0328656	Esophagus_Mucosa	0.798824	DNAJB11	intron_3_186299302_186299784	ENSG00000090520.12	2.13372
intron_3_195683865_195688533	0.0329496	Esophagus_Mucosa	0.798824	MUC20-OT1	intron_3_195410736_195415404	ENSG00000242086.8	-2.1327
intron_3_195688797_195708134	0.0331357	Esophagus_Mucosa	0.798824	MUC20-OT1	intron_3_195415668_195435005	ENSG00000242086.8	-2.13043
intron_3_195960086_195960300	0.0331357	Esophagus_Mucosa	0.798824	SDHAP1	intron_3_195686957_195687171	ENSG00000290763.1	2.13043
intron_3_195984737_195985627	0.0331357	Esophagus_Mucosa	0.798824	SDHAP1	intron_3_195711608_195712498	ENSG00000290763.1	-2.13043
intron_3_195984737_195985627	0.0331357	Esophagus_Mucosa	0.798824	SDHAP1	intron_3_195711608_195712498	ENSG00000185485.15	-2.13043
intron_3_49700709_49701491	0.0327215	Esophagus_Mucosa	0.798824	RNF123	intron_3_49738142_49738924	ENSG00000164068.16	-2.13548
intron_3_49738422_49747818	0.031683	Esophagus_Mucosa	0.798824	IP6K1	intron_3_49775855_49785251	ENSG00000176095.12	-2.14839
intron_3_9918075_9918335	0.0311456	Esophagus_Mucosa	0.798824	ENSG00000288550	intron_3_9959759_9960019	ENSG00000288550.3	2.15521
intron_3_9918075_9918335	0.0311456	Esophagus_Mucosa	0.798824	IL17RC	intron_3_9959759_9960019	ENSG00000163702.21	2.15521
intron_3_9918609_9920491	0.0326646	Esophagus_Mucosa	0.798824	ENSG00000288550	intron_3_9960293_9962175	ENSG00000288550.3	-2.13618
intron_3_9918609_9920491	0.0326646	Esophagus_Mucosa	0.798824	IL17RC	intron_3_9960293_9962175	ENSG00000163702.21	-2.13618
intron_4_6605329_6609107	0.0311555	Esophagus_Mucosa	0.798824	MAN2B2	intron_4_6607056_6610834	ENSG00000013288.9	2.15508
intron_5_69420531_69424601	0.03147	Esophagus_Mucosa	0.798824	MARVELD2	intron_5_68716358_68720428	ENSG00000152939.17	2.15108
intron_5_69420531_69432527	0.03147	Esophagus_Mucosa	0.798824	MARVELD2	intron_5_68716358_68728354	ENSG00000152939.17	-2.15108
intron_6_30702877_30703104	0.0328899	Esophagus_Mucosa	0.798824	MDC1	intron_6_30670654_30670881	ENSG00000137337.16	2.13342
intron_6_30703537_30703621	0.0328899	Esophagus_Mucosa	0.798824	MDC1	intron_6_30671314_30671398	ENSG00000137337.16	2.13342
intron_6_71293379_71293530	0.0320752	Esophagus_Mucosa	0.798824	OGFRL1	intron_6_72003082_72003233	ENSG00000119900.9	-2.14347
intron_6_98880624_98899268	0.0328159	Esophagus_Mucosa	0.798824	FBXL4	intron_6_99328500_99347144	ENSG00000112234.9	-2.13433
intron_7_139360322_139376062	0.0309289	Esophagus_Mucosa	0.798824	LUC7L2	intron_7_139045068_139060808	ENSG00000146963.18	-2.15799
intron_8_94930728_94939860	0.0329433	Esophagus_Mucosa	0.798824	TP53INP1	intron_8_95942956_95952088	ENSG00000164938.14	-2.13277
intron_9_111926496_111929500	0.0324399	Esophagus_Mucosa	0.798824	UGCG	intron_9_114688776_114691780	ENSG00000148154.10	-2.13895
intron_9_127948414_127950423	0.031731	Esophagus_Mucosa	0.798824	FAM102A	intron_9_130710693_130712702	ENSG00000167106.12	-2.14778
intron_9_128266325_128267194	0.0330996	Esophagus_Mucosa	0.798824	GOLGA2	intron_9_131028604_131029473	ENSG00000167110.19	-2.13087
intron_9_128268524_128272785	0.0328241	Esophagus_Mucosa	0.798824	GOLGA2	intron_9_131030803_131035064	ENSG00000167110.19	-2.13423
intron_9_128268524_128273850	0.0328241	Esophagus_Mucosa	0.798824	GOLGA2	intron_9_131030803_131036129	ENSG00000167110.19	2.13423
intron_9_131459356_131464763	0.0320824	Esophagus_Mucosa	0.798824	PRRC2B	intron_9_134334743_134340150	ENSG00000288701.1	2.14338
intron_9_32466441_32467762	0.0326149	Esophagus_Mucosa	0.798824	ENSG00000288684	intron_9_32466439_32467760	ENSG00000288684.1	2.13679
intron_9_32466441_32467762	0.0326149	Esophagus_Mucosa	0.798824	RIGI	intron_9_32466439_32467760	ENSG00000107201.11	2.13679
intron_9_32467932_32472975	0.0326149	Esophagus_Mucosa	0.798824	ENSG00000288684	intron_9_32467930_32472973	ENSG00000288684.1	-2.13679
intron_9_32467932_32472975	0.0326149	Esophagus_Mucosa	0.798824	RIGI	intron_9_32467930_32472973	ENSG00000107201.11	-2.13679
intron_9_99042107_99044568	0.0316879	Esophagus_Mucosa	0.798824	COL15A1	intron_9_101804389_101806850	ENSG00000204291.11	2.14833
intron_14_100944872_100947034	0.0498162	Cells_Cultured_fibroblasts	0.798825	MEG8	intron_14_101411209_101413371	ENSG00000225746.13	1.96154
intron_14_100944872_100947034	0.0498162	Cells_Cultured_fibroblasts	0.798825	MIR493HG	intron_14_101411209_101413371	ENSG00000258399.8	1.96154
intron_21_33432802_33439214	0.0293182	Nerve_Tibial	0.798828	TMEM50B	intron_21_34805109_34811521	ENSG00000142188.17	2.17918
intron_3_100792768_100794923	0.0293635	Vagina	0.798828	ABI3BP	intron_3_100511612_100513767	ENSG00000154175.18	2.17857
intron_19_16631724_16647120	0.0332654	Esophagus_Mucosa	0.79886	SMIM7	intron_19_16742535_16757931	ENSG00000214046.9	2.12887
intron_1_169382281_169386997	0.0166961	Stomach	0.798901	BLZF1	intron_1_169351519_169356235	ENSG00000117475.14	-2.39333
intron_11_119018970_119019143	0.0498598	Cells_Cultured_fibroblasts	0.798929	TRAPPC4	intron_11_118889680_118889853	ENSG00000196655.12	-1.96117
intron_19_4366994_4400324	0.0499042	Cells_Cultured_fibroblasts	0.798929	SH3GL1	intron_19_4366991_4400321	ENSG00000141985.9	-1.96078
intron_6_132784089_132787434	0.0498942	Cells_Cultured_fibroblasts	0.798929	SLC18B1	intron_6_133105228_133108573	ENSG00000146409.12	1.96087
intron_11_45969901_45971116	0.0215691	Colon_Sigmoid	0.798945	PHF21A	intron_11_45991452_45992667	ENSG00000135365.17	2.29787
intron_11_68439916_68445573	0.0218118	Colon_Sigmoid	0.798945	LRP5	intron_11_68207384_68213041	ENSG00000162337.12	2.29363
intron_11_68439916_68446436	0.0218118	Colon_Sigmoid	0.798945	LRP5	intron_11_68207384_68213904	ENSG00000162337.12	-2.29363
intron_12_119710620_119711049	0.0215263	Colon_Sigmoid	0.798945	CIT	intron_12_120148425_120148854	ENSG00000122966.17	2.29862
intron_12_26624356_26628033	0.0217428	Colon_Sigmoid	0.798945	ITPR2	intron_12_26777289_26780966	ENSG00000123104.12	2.29483
intron_17_20205912_20227413	0.0214482	Colon_Sigmoid	0.798945	SPECC1	intron_17_20109225_20130726	ENSG00000128487.19	2.3
intron_17_47944715_47945559	0.0216192	Colon_Sigmoid	0.798945	PNPO	intron_17_46022081_46022925	ENSG00000108439.11	-2.29699
intron_19_55643774_55644553	0.0215605	Colon_Sigmoid	0.798945	ZNF581	intron_19_56155140_56155919	ENSG00000171425.10	-2.29802
intron_1_17638689_17640202	0.021591	Colon_Sigmoid	0.798945	ARHGEF10L	intron_1_17965184_17966697	ENSG00000074964.17	-2.29749
intron_1_236541710_236542761	0.0218484	Colon_Sigmoid	0.798945	LGALS8	intron_1_236705010_236706061	ENSG00000116977.19	-2.29299
intron_1_26561134_26561505	0.0218288	Colon_Sigmoid	0.798945	RPS6KA1	intron_1_26887625_26887996	ENSG00000117676.14	2.29333
intron_1_3742911_3743061	0.0219036	Colon_Sigmoid	0.798945	TP73-AS1	intron_1_3659475_3659625	ENSG00000227372.12	-2.29204
intron_2_72179461_72182894	0.021907	Colon_Sigmoid	0.798945	EXOC6B	intron_2_72406590_72410023	ENSG00000144036.16	-2.29198
intron_5_122075541_122076893	0.0216483	Colon_Sigmoid	0.798945	LOX	intron_5_121411236_121412588	ENSG00000113083.15	-2.29648
intron_5_146140261_146142872	0.0217606	Colon_Sigmoid	0.798945	LARS1	intron_5_145519824_145522435	ENSG00000133706.19	2.29452
intron_5_176907177_176908523	0.0216317	Colon_Sigmoid	0.798945	UIMC1	intron_5_176334178_176335524	ENSG00000087206.17	2.29677
intron_9_127937523_127937818	0.0217837	Colon_Sigmoid	0.798945	DPM2	intron_9_130699802_130700097	ENSG00000136908.18	-2.29412
intron_10_123162828_123163820	0.0162752	Pancreas	0.798954	BUB3	intron_10_124922344_124923336	ENSG00000154473.18	-2.40268
intron_10_123162828_123165047	0.0162752	Pancreas	0.798954	BUB3	intron_10_124922344_124924563	ENSG00000154473.18	2.40268
intron_11_582081_587259	0.0161581	Pancreas	0.798954	PHRF1	intron_11_582081_587259	ENSG00000070047.13	-2.40533
intron_17_1677694_1678518	0.0161978	Pancreas	0.798954	PRPF8	intron_17_1580988_1581812	ENSG00000174231.18	2.40443
intron_17_47569494_47577081	0.0161985	Pancreas	0.798954	NPEPPS	intron_17_45646860_45654447	ENSG00000141279.18	-2.40441
intron_1_101077508_101083461	0.0160663	Pancreas	0.798954	DPH5-DT	intron_1_101543064_101549017	ENSG00000233184.9	-2.40741
intron_1_43975107_43975800	0.0161242	Pancreas	0.798954	ATP6V0B	intron_1_44440779_44441472	ENSG00000117410.14	-2.40609
intron_1_43975107_43976090	0.0161242	Pancreas	0.798954	ATP6V0B	intron_1_44440779_44441762	ENSG00000117410.14	2.40609
intron_5_477336_477806	0.016293	Pancreas	0.798954	SLC9A3-AS1	intron_5_477451_477921	ENSG00000225138.8	-2.40229
intron_8_8237275_8239627	0.0161372	Pancreas	0.798954	FAM86B3P	intron_8_8094797_8097149	ENSG00000291049.1	-2.4058
intron_4_523913_527039	0.0429053	Adipose_Subcutaneous	0.79896	PIGG	intron_4_517702_520828	ENSG00000174227.16	-2.02463
intron_14_24318568_24318654	0.045248	Liver	0.798967	ADCY4	intron_14_24787774_24787860	ENSG00000129467.14	2.00234
intron_14_24318778_24319098	0.045248	Liver	0.798967	ADCY4	intron_14_24787984_24788304	ENSG00000129467.14	-2.00234
intron_8_58416953_58430519	0.0293459	Nerve_Tibial	0.798984	UBXN2B	intron_8_59329512_59343078	ENSG00000215114.10	-2.17881
intron_17_6635171_6635898	0.0296164	Pituitary	0.798997	ENSG00000282936	intron_17_6538491_6539218	ENSG00000282936.2	2.17518
intron_1_111419726_111421276	0.0311161	Esophagus_Gastroesophageal_Junction	0.799009	OVGP1	intron_1_111962348_111963898	ENSG00000085465.13	-2.15559
intron_14_91114994_91157639	0.0306413	Uterus	0.799054	DGLUCY	intron_14_91581338_91623983	ENSG00000133943.21	-2.1617
intron_10_103097374_103098931	0.0235903	Brain_Nucleus_accumbens_basal_ganglia	0.799068	NT5C2	intron_10_104857131_104858688	ENSG00000076685.19	2.26374
intron_10_132337695_132342213	0.0238906	Brain_Nucleus_accumbens_basal_ganglia	0.799068	LRRC27	intron_10_134151199_134155717	ENSG00000148814.18	-2.25888
intron_10_30434378_30437176	0.0256618	Brain_Nucleus_accumbens_basal_ganglia	0.799068	MAP3K8	intron_10_30723307_30726105	ENSG00000107968.10	2.23129
intron_10_59814755_59832525	0.0238918	Brain_Nucleus_accumbens_basal_ganglia	0.799068	CCDC6	intron_10_61574513_61592283	ENSG00000108091.11	2.25887
intron_10_86685700_86687069	0.0245586	Brain_Nucleus_accumbens_basal_ganglia	0.799068	LDB3	intron_10_88445457_88446826	ENSG00000122367.21	2.24828
intron_10_93670848_93676653	0.0255109	Brain_Nucleus_accumbens_basal_ganglia	0.799068	FRA10AC1	intron_10_95430605_95436410	ENSG00000148690.12	2.23358
intron_10_95432576_95437490	0.0244155	Brain_Nucleus_accumbens_basal_ganglia	0.799068	SORBS1	intron_10_97192333_97197247	ENSG00000095637.23	-2.25053
intron_10_97715985_97717194	0.0262231	Brain_Nucleus_accumbens_basal_ganglia	0.799068	MARVELD1	intron_10_99475742_99476951	ENSG00000155254.13	2.22289
intron_11_125102317_125102734	0.0236511	Brain_Nucleus_accumbens_basal_ganglia	0.799068	TMEM218	intron_11_124972213_124972630	ENSG00000150433.10	2.26275
intron_11_43335994_43342428	0.0234508	Brain_Nucleus_accumbens_basal_ganglia	0.799068	API5	intron_11_43357544_43363978	ENSG00000166181.13	-2.26601
intron_11_45969901_45971116	0.0215691	Brain_Nucleus_accumbens_basal_ganglia	0.799068	PHF21A	intron_11_45991452_45992667	ENSG00000135365.17	2.29787
intron_11_65295990_65297120	0.0262997	Brain_Nucleus_accumbens_basal_ganglia	0.799068	POLA2	intron_11_65063461_65064591	ENSG00000014138.10	2.22176
intron_11_6570100_6570247	0.0215398	Brain_Nucleus_accumbens_basal_ganglia	0.799068	DNHD1	intron_11_6591330_6591477	ENSG00000179532.13	-2.29839
intron_11_68439916_68446436	0.0218118	Brain_Nucleus_accumbens_basal_ganglia	0.799068	LRP5	intron_11_68207384_68213904	ENSG00000162337.12	-2.29363
intron_11_70348420_70354301	0.024335	Brain_Nucleus_accumbens_basal_ganglia	0.799068	PPFIA1	intron_11_70194526_70200407	ENSG00000131626.19	2.2518
intron_11_76959031_76976289	0.0222126	Brain_Nucleus_accumbens_basal_ganglia	0.799068	ACER3	intron_11_76670075_76687333	ENSG00000078124.13	-2.28671
intron_12_102046119_102050189	0.0242128	Brain_Nucleus_accumbens_basal_ganglia	0.799068	WASHC3	intron_12_102439897_102443967	ENSG00000120860.11	-2.25373
intron_12_102046119_102061248	0.0257904	Brain_Nucleus_accumbens_basal_ganglia	0.799068	WASHC3	intron_12_102439897_102455026	ENSG00000120860.11	2.22935
intron_12_109581550_109586022	0.0233114	Brain_Nucleus_accumbens_basal_ganglia	0.799068	MVK	intron_12_110019355_110023827	ENSG00000110921.14	-2.26829
intron_12_109951316_109953092	0.0255506	Brain_Nucleus_accumbens_basal_ganglia	0.799068	GIT2	intron_12_110389121_110390897	ENSG00000139436.22	-2.23298
intron_12_121951530_121954120	0.0238838	Brain_Nucleus_accumbens_basal_ganglia	0.799068	CFAP251	intron_12_122389436_122392026	ENSG00000158023.10	2.25899
intron_12_125136864_125142092	0.0248033	Brain_Nucleus_accumbens_basal_ganglia	0.799068	AACS	intron_12_125621410_125626638	ENSG00000081760.17	-2.24445
intron_12_22502804_22506711	0.025261	Brain_Nucleus_accumbens_basal_ganglia	0.799068	C2CD5	intron_12_22655738_22659645	ENSG00000111731.13	-2.23739
intron_12_22506819_22513294	0.0266493	Brain_Nucleus_accumbens_basal_ganglia	0.799068	C2CD5	intron_12_22659753_22666228	ENSG00000111731.13	2.21662
intron_12_22513379_22517986	0.025261	Brain_Nucleus_accumbens_basal_ganglia	0.799068	C2CD5	intron_12_22666313_22670920	ENSG00000111731.13	2.23739
intron_12_22519239_22523426	0.025261	Brain_Nucleus_accumbens_basal_ganglia	0.799068	C2CD5	intron_12_22672173_22676360	ENSG00000111731.13	-2.23739
intron_12_49668554_49707055	0.0250429	Brain_Nucleus_accumbens_basal_ganglia	0.799068	FMNL3	intron_12_50062337_50100838	ENSG00000161791.14	-2.24074
intron_13_113799419_113799818	0.0266379	Brain_Nucleus_accumbens_basal_ganglia	0.799068	TMEM255B	intron_13_114502392_114502791	ENSG00000184497.13	2.21678
intron_13_113799419_113800827	0.0266379	Brain_Nucleus_accumbens_basal_ganglia	0.799068	TMEM255B	intron_13_114502392_114503800	ENSG00000184497.13	-2.21678
intron_13_46784350_46785649	0.0259506	Brain_Nucleus_accumbens_basal_ganglia	0.799068	ESD	intron_13_47358485_47359784	ENSG00000139684.15	2.22695
intron_14_102508846_102509529	0.0258785	Brain_Nucleus_accumbens_basal_ganglia	0.799068	ANKRD9	intron_14_102975183_102975866	ENSG00000156381.9	-2.22803
intron_14_22902382_22904261	0.0234399	Brain_Nucleus_accumbens_basal_ganglia	0.799068	RBM23	intron_14_23371591_23373470	ENSG00000100461.18	2.26619
intron_14_22906368_22918999	0.0257317	Brain_Nucleus_accumbens_basal_ganglia	0.799068	RBM23	intron_14_23375577_23388208	ENSG00000100461.18	-2.23024
intron_14_23300139_23300758	0.0212624	Brain_Nucleus_accumbens_basal_ganglia	0.799068	PPP1R3E	intron_14_23769348_23769967	ENSG00000235194.9	2.30329
intron_14_58346505_58347020	0.0252094	Brain_Nucleus_accumbens_basal_ganglia	0.799068	ARID4A	intron_14_58813223_58813738	ENSG00000032219.19	-2.23818
intron_14_75902224_75906555	0.0249964	Brain_Nucleus_accumbens_basal_ganglia	0.799068	TTLL5	intron_14_76368567_76372898	ENSG00000119685.20	2.24146
intron_14_75902224_75954424	0.0249964	Brain_Nucleus_accumbens_basal_ganglia	0.799068	TTLL5	intron_14_76368567_76420767	ENSG00000119685.20	-2.24146
intron_15_56384031_56388472	0.0239268	Brain_Nucleus_accumbens_basal_ganglia	0.799068	TEX9	intron_15_56676229_56680670	ENSG00000151575.15	2.2583
intron_15_56412436_56427605	0.023638	Brain_Nucleus_accumbens_basal_ganglia	0.799068	TEX9	intron_15_56704634_56719803	ENSG00000151575.15	-2.26296
intron_16_1397295_1399374	0.0246672	Brain_Nucleus_accumbens_basal_ganglia	0.799068	UNKL	intron_16_1447296_1449375	ENSG00000059145.19	2.24658
intron_16_15135755_15136567	0.0213901	Brain_Nucleus_accumbens_basal_ganglia	0.799068	ENSG00000291273	intron_16_15229612_15230424	ENSG00000291273.1	-2.30103
intron_16_15136131_15136567	0.0213901	Brain_Nucleus_accumbens_basal_ganglia	0.799068	PKD1P6	intron_16_15229988_15230424	ENSG00000250251.7	2.30103
intron_16_1665138_1666073	0.0266835	Brain_Nucleus_accumbens_basal_ganglia	0.799068	CRAMP1	intron_16_1715139_1716074	ENSG00000007545.16	-2.21612
intron_16_1665138_1666073	0.0266835	Brain_Nucleus_accumbens_basal_ganglia	0.799068	ENSG00000261732	intron_16_1715139_1716074	ENSG00000261732.1	-2.21612
intron_16_2037600_2037757	0.0245608	Brain_Nucleus_accumbens_basal_ganglia	0.799068	SLC9A3R2	intron_16_2087601_2087758	ENSG00000065054.14	-2.24824
intron_16_20409665_20411470	0.0266029	Brain_Nucleus_accumbens_basal_ganglia	0.799068	ACSM5	intron_16_20420987_20422792	ENSG00000183549.10	-2.21729
intron_16_4868903_4870212	0.0210937	Brain_Nucleus_accumbens_basal_ganglia	0.799068	UBN1	intron_16_4918904_4920213	ENSG00000118900.15	2.3063
intron_16_66826780_66827980	0.0262125	Brain_Nucleus_accumbens_basal_ganglia	0.799068	NAE1	intron_16_66860683_66861883	ENSG00000159593.15	2.22305
intron_16_68352029_68352248	0.0258844	Brain_Nucleus_accumbens_basal_ganglia	0.799068	PRMT7	intron_16_68385932_68386151	ENSG00000132600.18	2.22794
intron_16_68355883_68356141	0.0238974	Brain_Nucleus_accumbens_basal_ganglia	0.799068	PRMT7	intron_16_68389786_68390044	ENSG00000132600.18	2.25877
intron_16_68355883_68357054	0.0247935	Brain_Nucleus_accumbens_basal_ganglia	0.799068	PRMT7	intron_16_68389786_68390957	ENSG00000132600.18	-2.2446
intron_16_68356215_68356701	0.0246844	Brain_Nucleus_accumbens_basal_ganglia	0.799068	PRMT7	intron_16_68390118_68390604	ENSG00000132600.18	2.24631
intron_16_71848071_71849624	0.0236665	Brain_Nucleus_accumbens_basal_ganglia	0.799068	ATXN1L	intron_16_71881974_71883527	ENSG00000224470.9	2.2625
intron_16_71868037_71879907	0.024055	Brain_Nucleus_accumbens_basal_ganglia	0.799068	ZNF821	intron_16_71901940_71913810	ENSG00000102984.15	2.25625
intron_16_88720532_88720616	0.0263187	Brain_Nucleus_accumbens_basal_ganglia	0.799068	PIEZO1	intron_16_88786940_88787024	ENSG00000103335.22	2.22148
intron_16_88720748_88721166	0.0263187	Brain_Nucleus_accumbens_basal_ganglia	0.799068	PIEZO1	intron_16_88787156_88787574	ENSG00000103335.22	-2.22148
intron_16_88858789_88859893	0.0226954	Brain_Nucleus_accumbens_basal_ganglia	0.799068	TRAPPC2L	intron_16_88925197_88926301	ENSG00000167515.11	-2.27852
intron_17_1006169_1007165	0.0244489	Brain_Nucleus_accumbens_basal_ganglia	0.799068	ABR	intron_17_909409_910405	ENSG00000159842.16	2.25
intron_17_16149517_16151590	0.0236496	Brain_Nucleus_accumbens_basal_ganglia	0.799068	NCOR1	intron_17_16052831_16054904	ENSG00000141027.23	-2.26277
intron_17_16149517_16151946	0.0236496	Brain_Nucleus_accumbens_basal_ganglia	0.799068	NCOR1	intron_17_16052831_16055260	ENSG00000141027.23	2.26277
intron_17_16234070_16299888	0.0217837	Brain_Nucleus_accumbens_basal_ganglia	0.799068	PIGL	intron_17_16137384_16203202	ENSG00000108474.17	-2.29412
intron_17_17232901_17236912	0.0231912	Brain_Nucleus_accumbens_basal_ganglia	0.799068	ENSG00000264187	intron_17_17136215_17140226	ENSG00000264187.1	-2.27027
intron_17_17232901_17236912	0.0231912	Brain_Nucleus_accumbens_basal_ganglia	0.799068	FLCN	intron_17_17136215_17140226	ENSG00000154803.13	-2.27027
intron_17_41802979_41803287	0.0258848	Brain_Nucleus_accumbens_basal_ganglia	0.799068	P3H4	intron_17_39959231_39959539	ENSG00000141696.13	2.22794
intron_17_44323577_44324711	0.0265693	Brain_Nucleus_accumbens_basal_ganglia	0.799068	SLC25A39	intron_17_42400945_42402079	ENSG00000013306.16	-2.21779
intron_17_51154444_51155651	0.024906	Brain_Nucleus_accumbens_basal_ganglia	0.799068	NME1-NME2	intron_17_49231805_49233012	ENSG00000011052.21	2.24286
intron_17_51154444_51155651	0.024906	Brain_Nucleus_accumbens_basal_ganglia	0.799068	NME1	intron_17_49231805_49233012	ENSG00000239672.8	2.24286
intron_17_67928601_67929336	0.0230086	Brain_Nucleus_accumbens_basal_ganglia	0.799068	BPTF	intron_17_65924717_65925452	ENSG00000171634.19	-2.27329
intron_17_78187433_78190970	0.0238548	Brain_Nucleus_accumbens_basal_ganglia	0.799068	AFMID	intron_17_76183514_76187051	ENSG00000183077.16	-2.25946
intron_17_81110959_81115770	0.022227	Brain_Nucleus_accumbens_basal_ganglia	0.799068	BAIAP2	intron_17_79084759_79089570	ENSG00000175866.16	-2.28647
intron_17_81691571_81693503	0.0265583	Brain_Nucleus_accumbens_basal_ganglia	0.799068	HGS	intron_17_79658601_79660533	ENSG00000185359.14	2.21795
intron_18_36800311_36807847	0.0212956	Brain_Nucleus_accumbens_basal_ganglia	0.799068	TPGS2	intron_18_34380274_34387810	ENSG00000134779.15	-2.3027
intron_18_8371810_8376046	0.0242504	Brain_Nucleus_accumbens_basal_ganglia	0.799068	PTPRM	intron_18_8371808_8376044	ENSG00000173482.17	2.25314
intron_19_10315492_10315705	0.0253622	Brain_Nucleus_accumbens_basal_ganglia	0.799068	ENSG00000167807	intron_19_10426168_10426381	ENSG00000167807.15	-2.23584
intron_19_10315492_10315705	0.0253622	Brain_Nucleus_accumbens_basal_ganglia	0.799068	ENSG00000267303	intron_19_10426168_10426381	ENSG00000267303.1	-2.23584
intron_19_10315492_10315705	0.0253622	Brain_Nucleus_accumbens_basal_ganglia	0.799068	FDX2	intron_19_10426168_10426381	ENSG00000267673.7	-2.23584
intron_19_1127765_1132090	0.0243848	Brain_Nucleus_accumbens_basal_ganglia	0.799068	SBNO2	intron_19_1127764_1132089	ENSG00000064932.16	-2.25101
intron_19_1127765_1147309	0.0235713	Brain_Nucleus_accumbens_basal_ganglia	0.799068	SBNO2	intron_19_1127764_1147308	ENSG00000064932.16	2.26405
intron_19_14953062_14954135	0.0233893	Brain_Nucleus_accumbens_basal_ganglia	0.799068	SLC1A6	intron_19_15063874_15064947	ENSG00000105143.13	-2.26702
intron_19_19150764_19157025	0.0251407	Brain_Nucleus_accumbens_basal_ganglia	0.799068	MEF2B	intron_19_19261573_19267834	ENSG00000213999.17	-2.23923
intron_19_19150764_19157216	0.0251407	Brain_Nucleus_accumbens_basal_ganglia	0.799068	BORCS8-MEF2B	intron_19_19261573_19268025	ENSG00000064489.23	-2.23923
intron_19_19150764_19180686	0.0251407	Brain_Nucleus_accumbens_basal_ganglia	0.799068	BORCS8-MEF2B	intron_19_19261573_19291495	ENSG00000064489.23	2.23923
intron_19_19150764_19180686	0.0251407	Brain_Nucleus_accumbens_basal_ganglia	0.799068	MEF2B	intron_19_19261573_19291495	ENSG00000213999.17	2.23923
intron_19_35127017_35131386	0.0221509	Brain_Nucleus_accumbens_basal_ganglia	0.799068	LGI4	intron_19_35617921_35622290	ENSG00000153902.14	-2.28777
intron_19_35139588_35140076	0.0246799	Brain_Nucleus_accumbens_basal_ganglia	0.799068	FXYD1	intron_19_35630492_35630980	ENSG00000266964.6	-2.24638
intron_19_36017991_36018898	0.0243382	Brain_Nucleus_accumbens_basal_ganglia	0.799068	CLIP3	intron_19_36508893_36509800	ENSG00000105270.15	-2.25175
intron_19_40786978_40796570	0.0212174	Brain_Nucleus_accumbens_basal_ganglia	0.799068	MIA-RAB4B	intron_19_41292883_41302475	ENSG00000268975.2	2.30409
intron_19_40786978_40796570	0.0212174	Brain_Nucleus_accumbens_basal_ganglia	0.799068	RAB4B	intron_19_41292883_41302475	ENSG00000167578.18	2.30409
intron_19_4357585_4358083	0.0264903	Brain_Nucleus_accumbens_basal_ganglia	0.799068	MPND	intron_19_4357582_4358080	ENSG00000008382.16	-2.21895
intron_19_45138611_45140236	0.0229814	Brain_Nucleus_accumbens_basal_ganglia	0.799068	PPP1R37	intron_19_45641869_45643494	ENSG00000104866.11	-2.27374
intron_19_47736533_47740881	0.0243355	Brain_Nucleus_accumbens_basal_ganglia	0.799068	EHD2	intron_19_48239790_48244138	ENSG00000024422.12	-2.25179
intron_19_54145817_54145910	0.0233739	Brain_Nucleus_accumbens_basal_ganglia	0.799068	CNOT3	intron_19_54649553_54649646	ENSG00000088038.20	2.26727
intron_19_57958717_57961391	0.0240449	Brain_Nucleus_accumbens_basal_ganglia	0.799068	C19orf18	intron_19_58470085_58472759	ENSG00000177025.3	-2.25641
intron_19_6381615_6381697	0.0250764	Brain_Nucleus_accumbens_basal_ganglia	0.799068	GTF2F1	intron_19_6381626_6381708	ENSG00000125651.14	-2.24022
intron_1_109659110_109661165	0.0226302	Brain_Nucleus_accumbens_basal_ganglia	0.799068	GSTM4	intron_1_110201732_110203787	ENSG00000168765.19	-2.27962
intron_1_1340503_1341667	0.0241255	Brain_Nucleus_accumbens_basal_ganglia	0.799068	DVL1	intron_1_1275883_1277047	ENSG00000107404.21	-2.25513
intron_1_151761552_151762105	0.0231036	Brain_Nucleus_accumbens_basal_ganglia	0.799068	MRPL9	intron_1_151734028_151734581	ENSG00000143436.11	2.27172
intron_1_154337544_154340854	0.026088	Brain_Nucleus_accumbens_basal_ganglia	0.799068	ATP8B2	intron_1_154310020_154313330	ENSG00000143515.20	2.2249
intron_1_155308965_155310043	0.0237322	Brain_Nucleus_accumbens_basal_ganglia	0.799068	FDPS	intron_1_155278756_155279834	ENSG00000160752.15	2.26144
intron_1_155308965_155310064	0.0237322	Brain_Nucleus_accumbens_basal_ganglia	0.799068	FDPS	intron_1_155278756_155279855	ENSG00000160752.15	-2.26144
intron_1_155309965_155310043	0.0237322	Brain_Nucleus_accumbens_basal_ganglia	0.799068	FDPS	intron_1_155279756_155279834	ENSG00000160752.15	-2.26144
intron_1_155310205_155312255	0.0237322	Brain_Nucleus_accumbens_basal_ganglia	0.799068	FDPS	intron_1_155279996_155282046	ENSG00000160752.15	-2.26144
intron_1_156233728_156236288	0.0245529	Brain_Nucleus_accumbens_basal_ganglia	0.799068	PMF1-BGLAP	intron_1_156203519_156206079	ENSG00000260238.6	2.24837
intron_1_156233728_156236288	0.0245529	Brain_Nucleus_accumbens_basal_ganglia	0.799068	PMF1	intron_1_156203519_156206079	ENSG00000160783.19	2.24837
intron_1_156233728_156236349	0.0245529	Brain_Nucleus_accumbens_basal_ganglia	0.799068	PMF1-BGLAP	intron_1_156203519_156206140	ENSG00000260238.6	-2.24837
intron_1_156233728_156236349	0.0245529	Brain_Nucleus_accumbens_basal_ganglia	0.799068	PMF1	intron_1_156203519_156206140	ENSG00000160783.19	-2.24837
intron_1_161328497_161340594	0.0250478	Brain_Nucleus_accumbens_basal_ganglia	0.799068	SDHC	intron_1_161298287_161310384	ENSG00000143252.16	-2.24066
intron_1_161340655_161362329	0.0242521	Brain_Nucleus_accumbens_basal_ganglia	0.799068	SDHC	intron_1_161310445_161332119	ENSG00000143252.16	-2.25311
intron_1_17639981_17640202	0.0259664	Brain_Nucleus_accumbens_basal_ganglia	0.799068	ARHGEF10L	intron_1_17966476_17966697	ENSG00000074964.17	2.22671
intron_1_211271874_211274210	0.023511	Brain_Nucleus_accumbens_basal_ganglia	0.799068	RCOR3	intron_1_211445216_211447552	ENSG00000117625.14	2.26503
intron_1_224232182_224233201	0.0247838	Brain_Nucleus_accumbens_basal_ganglia	0.799068	NVL	intron_1_224419884_224420903	ENSG00000143748.18	2.24476
intron_1_3742911_3743061	0.0219036	Brain_Nucleus_accumbens_basal_ganglia	0.799068	TP73-AS1	intron_1_3659475_3659625	ENSG00000227372.12	-2.29204
intron_1_3743190_3745607	0.0219036	Brain_Nucleus_accumbens_basal_ganglia	0.799068	TP73-AS1	intron_1_3659754_3662171	ENSG00000227372.12	-2.29204
intron_1_93325895_93339357	0.021523	Brain_Nucleus_accumbens_basal_ganglia	0.799068	CCDC18-AS1	intron_1_93791452_93804914	ENSG00000223745.8	2.29868
intron_20_4798085_4800972	0.0260628	Brain_Nucleus_accumbens_basal_ganglia	0.799068	RASSF2	intron_20_4778731_4781618	ENSG00000101265.16	2.22527
intron_20_62797231_62798587	0.0252572	Brain_Nucleus_accumbens_basal_ganglia	0.799068	MRGBP	intron_20_61428583_61429939	ENSG00000101189.7	2.23745
intron_20_64265429_64267968	0.0237863	Brain_Nucleus_accumbens_basal_ganglia	0.799068	PCMTD2	intron_20_62896782_62899321	ENSG00000203880.13	2.26056
intron_21_42854626_42855682	0.0238092	Brain_Nucleus_accumbens_basal_ganglia	0.799068	WDR4	intron_21_44274736_44275792	ENSG00000160193.12	-2.26019
intron_22_19039121_19041058	0.025868	Brain_Nucleus_accumbens_basal_ganglia	0.799068	DGCR2	intron_22_19026634_19028571	ENSG00000070413.20	2.22819
intron_22_20508444_20537117	0.021365	Brain_Nucleus_accumbens_basal_ganglia	0.799068	MED15	intron_22_20862731_20891404	ENSG00000099917.17	2.30147
intron_22_27993535_27994473	0.0259437	Brain_Nucleus_accumbens_basal_ganglia	0.799068	TTC28-AS1	intron_22_28389523_28390461	ENSG00000235954.9	-2.22705
intron_22_42577959_42580217	0.0231489	Brain_Nucleus_accumbens_basal_ganglia	0.799068	RRP7BP	intron_22_42973965_42976223	ENSG00000291035.1	-2.27097
intron_2_111208661_111208756	0.0215921	Brain_Nucleus_accumbens_basal_ganglia	0.799068	MIR4435-2HG	intron_2_111966238_111966333	ENSG00000172965.17	-2.29747
intron_2_119604792_119604876	0.025328	Brain_Nucleus_accumbens_basal_ganglia	0.799068	CFAP221	intron_2_120362368_120362452	ENSG00000163075.13	2.23636
intron_2_241143074_241145750	0.0263696	Brain_Nucleus_accumbens_basal_ganglia	0.799068	PASK	intron_2_242082489_242085165	ENSG00000115687.14	2.22072
intron_2_36396787_36441258	0.0257801	Brain_Nucleus_accumbens_basal_ganglia	0.799068	CRIM1	intron_2_36623930_36668401	ENSG00000150938.10	2.22951
intron_2_38309506_38310309	0.0243785	Brain_Nucleus_accumbens_basal_ganglia	0.799068	ATL2	intron_2_38536648_38537451	ENSG00000119787.14	2.25111
intron_2_44343951_44344520	0.0230959	Brain_Nucleus_accumbens_basal_ganglia	0.799068	PREPL	intron_2_44571090_44571659	ENSG00000138078.16	-2.27184
intron_2_44344586_44346268	0.0249724	Brain_Nucleus_accumbens_basal_ganglia	0.799068	PREPL	intron_2_44571725_44573407	ENSG00000138078.16	2.24183
intron_2_44346390_44359497	0.0239351	Brain_Nucleus_accumbens_basal_ganglia	0.799068	PREPL	intron_2_44573529_44586636	ENSG00000138078.16	2.25817
intron_3_100795003_100795804	0.0213905	Brain_Nucleus_accumbens_basal_ganglia	0.799068	ABI3BP	intron_3_100513847_100514648	ENSG00000154175.18	-2.30102
intron_3_10992929_11015672	0.0263659	Brain_Nucleus_accumbens_basal_ganglia	0.799068	SLC6A1	intron_3_11034615_11057358	ENSG00000157103.13	2.22078
intron_3_11014184_11015672	0.0263659	Brain_Nucleus_accumbens_basal_ganglia	0.799068	SLC6A1	intron_3_11055870_11057358	ENSG00000157103.13	-2.22078
intron_3_124563089_124632420	0.0248435	Brain_Nucleus_accumbens_basal_ganglia	0.799068	KALRN	intron_3_124281936_124351267	ENSG00000160145.16	-2.24383
intron_3_124633953_124650808	0.0262143	Brain_Nucleus_accumbens_basal_ganglia	0.799068	KALRN	intron_3_124352800_124369655	ENSG00000160145.16	2.22302
intron_3_13629945_13630699	0.0259081	Brain_Nucleus_accumbens_basal_ganglia	0.799068	FBLN2	intron_3_13671445_13672199	ENSG00000163520.14	-2.22759
intron_3_138348767_138372866	0.0251275	Brain_Nucleus_accumbens_basal_ganglia	0.799068	MRAS	intron_3_138067609_138091708	ENSG00000158186.13	2.23944
intron_3_138349032_138372866	0.0251275	Brain_Nucleus_accumbens_basal_ganglia	0.799068	MRAS	intron_3_138067874_138091708	ENSG00000158186.13	-2.23944
intron_3_138349379_138349684	0.0255889	Brain_Nucleus_accumbens_basal_ganglia	0.799068	MRAS	intron_3_138068221_138068526	ENSG00000158186.13	-2.23239
intron_3_138349379_138372866	0.0255889	Brain_Nucleus_accumbens_basal_ganglia	0.799068	MRAS	intron_3_138068221_138091708	ENSG00000158186.13	2.23239
intron_3_14946154_14947110	0.0228937	Brain_Nucleus_accumbens_basal_ganglia	0.799068	FGD5-AS1	intron_3_14987661_14988617	ENSG00000225733.8	-2.2752
intron_3_14946154_14948013	0.0228937	Brain_Nucleus_accumbens_basal_ganglia	0.799068	FGD5-AS1	intron_3_14987661_14989520	ENSG00000225733.8	-2.2752
intron_3_193617837_193618869	0.0219134	Brain_Nucleus_accumbens_basal_ganglia	0.799068	OPA1	intron_3_193335626_193336658	ENSG00000198836.11	2.29187
intron_3_35679960_35680826	0.0226688	Brain_Nucleus_accumbens_basal_ganglia	0.799068	ARPP21	intron_3_35721452_35722318	ENSG00000172995.17	2.27897
intron_3_35680917_35681714	0.0226688	Brain_Nucleus_accumbens_basal_ganglia	0.799068	ARPP21	intron_3_35722409_35723206	ENSG00000172995.17	2.27897
intron_3_64022523_64023275	0.0230368	Brain_Nucleus_accumbens_basal_ganglia	0.799068	PSMD6	intron_3_64008199_64008951	ENSG00000163636.11	-2.27282
intron_4_169006891_169007636	0.0229059	Brain_Nucleus_accumbens_basal_ganglia	0.799068	CBR4	intron_4_169928042_169928787	ENSG00000145439.12	2.275
intron_4_182916539_182916673	0.0257344	Brain_Nucleus_accumbens_basal_ganglia	0.799068	DCTD	intron_4_183837692_183837826	ENSG00000129187.15	2.2302
intron_4_182916539_182917288	0.0257344	Brain_Nucleus_accumbens_basal_ganglia	0.799068	DCTD	intron_4_183837692_183838441	ENSG00000129187.15	-2.2302
intron_4_38664461_38680587	0.0239191	Brain_Nucleus_accumbens_basal_ganglia	0.799068	KLF3	intron_4_38666082_38682208	ENSG00000109787.13	2.25843
intron_4_530745_533818	0.0246892	Brain_Nucleus_accumbens_basal_ganglia	0.799068	PIGG	intron_4_524534_527607	ENSG00000174227.16	2.24623
intron_5_110756121_110756702	0.0213981	Brain_Nucleus_accumbens_basal_ganglia	0.799068	SLC25A46	intron_5_110091821_110092402	ENSG00000164209.17	2.30088
intron_5_142913293_142932047	0.0224446	Brain_Nucleus_accumbens_basal_ganglia	0.799068	ARHGAP26	intron_5_142292858_142311612	ENSG00000145819.18	-2.28276
intron_5_176907177_176908523	0.0216317	Brain_Nucleus_accumbens_basal_ganglia	0.799068	UIMC1	intron_5_176334178_176335524	ENSG00000087206.17	2.29677
intron_5_34839259_34840665	0.0254213	Brain_Nucleus_accumbens_basal_ganglia	0.799068	TTC23L	intron_5_34839364_34840770	ENSG00000205838.15	2.23494
intron_5_42985662_42990839	0.0234677	Brain_Nucleus_accumbens_basal_ganglia	0.799068	ENSG00000287263	intron_5_42985764_42990941	ENSG00000287263.3	2.26573
intron_5_44777328_44777909	0.0230393	Brain_Nucleus_accumbens_basal_ganglia	0.799068	MRPS30-DT	intron_5_44777430_44778011	ENSG00000251141.6	2.27278
intron_5_96786549_96788531	0.0228034	Brain_Nucleus_accumbens_basal_ganglia	0.799068	ERAP1	intron_5_96122253_96124234	ENSG00000164307.13	-2.27671
intron_6_158461729_158479751	0.0250741	Brain_Nucleus_accumbens_basal_ganglia	0.799068	TULP4	intron_6_158882761_158900783	ENSG00000130338.13	-2.24026
intron_6_56955460_56981711	0.0254623	Brain_Nucleus_accumbens_basal_ganglia	0.799068	BEND6	intron_6_56820258_56846509	ENSG00000151917.18	-2.23432
intron_6_57154047_57161084	0.0230731	Brain_Nucleus_accumbens_basal_ganglia	0.799068	ZNF451	intron_6_57018845_57025882	ENSG00000112200.17	2.27222
intron_7_156654718_156657541	0.0263958	Brain_Nucleus_accumbens_basal_ganglia	0.799068	RNF32	intron_7_156447412_156450235	ENSG00000105982.17	-2.22034
intron_7_158856750_158869855	0.0241225	Brain_Nucleus_accumbens_basal_ganglia	0.799068	DYNC2I1	intron_7_158649441_158662546	ENSG00000126870.16	-2.25517
intron_7_2578526_2582580	0.0256055	Brain_Nucleus_accumbens_basal_ganglia	0.799068	IQCE	intron_7_2618160_2622214	ENSG00000106012.18	2.23214
intron_7_2601464_2604881	0.0260299	Brain_Nucleus_accumbens_basal_ganglia	0.799068	IQCE	intron_7_2641098_2644515	ENSG00000106012.18	-2.22577
intron_7_2604991_2605876	0.0250015	Brain_Nucleus_accumbens_basal_ganglia	0.799068	IQCE	intron_7_2644625_2645510	ENSG00000106012.18	2.24138
intron_7_64918292_64927654	0.0259672	Brain_Nucleus_accumbens_basal_ganglia	0.799068	ZNF273	intron_7_64378670_64388032	ENSG00000198039.12	-2.2267
intron_7_66130248_66130744	0.0260142	Brain_Nucleus_accumbens_basal_ganglia	0.799068	CRCP	intron_7_65595235_65595731	ENSG00000241258.7	-2.226
intron_8_22691482_22692791	0.0241813	Brain_Nucleus_accumbens_basal_ganglia	0.799068	EGR3	intron_8_22548995_22550304	ENSG00000179388.9	2.25424
intron_8_66444748_66447264	0.0259423	Brain_Nucleus_accumbens_basal_ganglia	0.799068	ADHFE1	intron_8_67356983_67359499	ENSG00000147576.17	2.22707
intron_8_66988517_67010715	0.02665	Brain_Nucleus_accumbens_basal_ganglia	0.799068	PPP1R42	intron_8_67900752_67922950	ENSG00000178125.15	2.21661
intron_8_9018406_9020350	0.0251027	Brain_Nucleus_accumbens_basal_ganglia	0.799068	ERI1	intron_8_8875916_8877860	ENSG00000104626.15	-2.23982
intron_8_94495891_94496328	0.0247036	Brain_Nucleus_accumbens_basal_ganglia	0.799068	VIRMA	intron_8_95508119_95508556	ENSG00000164944.12	-2.24601
intron_9_128179415_128180415	0.0220099	Brain_Nucleus_accumbens_basal_ganglia	0.799068	CIZ1	intron_9_130941694_130942694	ENSG00000148337.22	-2.2902
intron_9_129923939_129924960	0.0260043	Brain_Nucleus_accumbens_basal_ganglia	0.799068	FNBP1	intron_9_132686218_132687239	ENSG00000187239.19	2.22615
intron_9_136856149_136856257	0.0264579	Brain_Nucleus_accumbens_basal_ganglia	0.799068	MAMDC4	intron_9_139750601_139750709	ENSG00000177943.14	-2.21942
intron_9_136856575_136856710	0.0264579	Brain_Nucleus_accumbens_basal_ganglia	0.799068	MAMDC4	intron_9_139751027_139751162	ENSG00000177943.14	2.21942
intron_13_98435706_98438804	0.0206365	Prostate	0.799068	FARP1	intron_13_99087960_99091058	ENSG00000152767.17	2.31457
intron_9_112409021_112416841	0.0206521	Prostate	0.799068	HSDL2	intron_9_115171301_115179121	ENSG00000119471.15	-2.31429
intron_14_59479351_59483490	0.0296432	Pituitary	0.799074	L3HYPDH	intron_14_59946069_59950208	ENSG00000126790.12	2.17483
intron_11_78127436_78139494	0.0509842	Cells_EBV-transformed_lymphocytes	0.799108	ALG8	intron_11_77838482_77850540	ENSG00000159063.14	-1.95161
intron_17_41827626_41828790	0.050971	Cells_EBV-transformed_lymphocytes	0.799108	NT5C3B	intron_17_39983878_39985042	ENSG00000141698.17	-1.95172
intron_19_1422396_1428842	0.0510075	Cells_EBV-transformed_lymphocytes	0.799108	DAZAP1	intron_19_1422395_1428841	ENSG00000071626.17	-1.95142
intron_17_44189299_44189411	0.0201617	Adrenal_Gland	0.799113	TMUB2	intron_17_42266667_42266779	ENSG00000168591.16	-2.32333
intron_19_3009702_3011022	0.0202629	Adrenal_Gland	0.799113	TLE2	intron_19_3009700_3011020	ENSG00000065717.15	-2.32144
intron_19_54106011_54106353	0.0202098	Adrenal_Gland	0.799113	NDUFA3	intron_19_54609318_54609660	ENSG00000170906.16	-2.32243
intron_3_195662733_195664086	0.0203132	Adrenal_Gland	0.799113	MUC20-OT1	intron_3_195389604_195390957	ENSG00000242086.8	2.32051
intron_5_146130158_146131019	0.0202374	Adrenal_Gland	0.799113	LARS1	intron_5_145509721_145510582	ENSG00000133706.19	-2.32192
intron_7_44076629_44078740	0.0201721	Adrenal_Gland	0.799113	POLM	intron_7_44116228_44118339	ENSG00000122678.17	2.32313
intron_7_74896511_74897652	0.0203079	Adrenal_Gland	0.799113	PMS2P5	intron_7_74312628_74313768	ENSG00000123965.13	2.32061
intron_12_110016433_110018345	0.0200098	Skin_Not_Sun_Exposed_Suprapubic	0.799147	ANKRD13A	intron_12_110454238_110456150	ENSG00000076513.17	-2.32616
intron_1_23756385_23756953	0.0200057	Skin_Not_Sun_Exposed_Suprapubic	0.799147	ELOA	intron_1_24082875_24083443	ENSG00000011007.13	-2.32624
intron_10_103100019_103101045	0.0519775	Cells_Cultured_fibroblasts	0.799178	NT5C2	intron_10_104859776_104860802	ENSG00000076685.19	1.94332
intron_10_103100943_103101045	0.0519775	Cells_Cultured_fibroblasts	0.799178	NT5C2	intron_10_104860700_104860802	ENSG00000076685.19	-1.94332
intron_10_103100964_103101045	0.0519775	Cells_Cultured_fibroblasts	0.799178	NT5C2	intron_10_104860721_104860802	ENSG00000076685.19	-1.94332
intron_10_27171083_27173118	0.0531588	Cells_Cultured_fibroblasts	0.799178	MASTL	intron_10_27460012_27462047	ENSG00000120539.15	1.93363
intron_10_27171083_27173121	0.0531588	Cells_Cultured_fibroblasts	0.799178	MASTL	intron_10_27460012_27462050	ENSG00000120539.15	-1.93363
intron_10_42594699_42631929	0.0511761	Cells_Cultured_fibroblasts	0.799178	ZNF33B	intron_10_43090147_43127377	ENSG00000196693.15	-1.95
intron_10_5963841_5966145	0.0511761	Cells_Cultured_fibroblasts	0.799178	IL15RA	intron_10_6005804_6008108	ENSG00000134470.21	1.95
intron_10_5966339_5977777	0.0511761	Cells_Cultured_fibroblasts	0.799178	IL15RA	intron_10_6008302_6019740	ENSG00000134470.21	1.95
intron_10_80081734_80081841	0.0523155	Cells_Cultured_fibroblasts	0.799178	TMEM254	intron_10_81841490_81841597	ENSG00000133678.14	-1.94053
intron_11_111912923_111913441	0.0520831	Cells_Cultured_fibroblasts	0.799178	HSPB2-C11orf52	intron_11_111783647_111784165	ENSG00000254445.1	1.94245
intron_11_111912923_111913441	0.0520831	Cells_Cultured_fibroblasts	0.799178	HSPB2	intron_11_111783647_111784165	ENSG00000170276.6	1.94245
intron_11_130910137_130910270	0.0519992	Cells_Cultured_fibroblasts	0.799178	SNX19	intron_11_130780032_130780165	ENSG00000120451.11	-1.94314
intron_11_70339306_70343669	0.0529594	Cells_Cultured_fibroblasts	0.799178	PPFIA1	intron_11_70185412_70189775	ENSG00000131626.19	1.93525
intron_11_74592718_74594061	0.0505342	Cells_Cultured_fibroblasts	0.799178	POLD3	intron_11_74303763_74305106	ENSG00000077514.9	1.95541
intron_11_9139854_9140189	0.0520831	Cells_Cultured_fibroblasts	0.799178	DENND5A	intron_11_9161401_9161736	ENSG00000184014.9	1.94245
intron_11_9139854_9141940	0.0520831	Cells_Cultured_fibroblasts	0.799178	DENND5A	intron_11_9161401_9163487	ENSG00000184014.9	-1.94245
intron_11_9139854_9141974	0.0520831	Cells_Cultured_fibroblasts	0.799178	DENND5A	intron_11_9161401_9163521	ENSG00000184014.9	1.94245
intron_11_9140248_9141940	0.0520831	Cells_Cultured_fibroblasts	0.799178	DENND5A	intron_11_9161795_9163487	ENSG00000184014.9	1.94245
intron_11_9832420_9839498	0.0515955	Cells_Cultured_fibroblasts	0.799178	SBF2	intron_11_9853967_9861045	ENSG00000133812.18	1.94649
intron_12_102046119_102061248	0.0521382	Cells_Cultured_fibroblasts	0.799178	WASHC3	intron_12_102439897_102455026	ENSG00000120860.11	1.94199
intron_12_110499546_110502049	0.0526251	Cells_Cultured_fibroblasts	0.799178	VPS29	intron_12_110937351_110939854	ENSG00000111237.19	1.93798
intron_12_110619956_110626362	0.0525737	Cells_Cultured_fibroblasts	0.799178	TCTN1	intron_12_111057761_111064167	ENSG00000204852.17	1.93841
intron_12_48655060_48658632	0.053017	Cells_Cultured_fibroblasts	0.799178	KANSL2	intron_12_49048843_49052415	ENSG00000139620.13	-1.93478
intron_12_48655060_48660366	0.053017	Cells_Cultured_fibroblasts	0.799178	KANSL2	intron_12_49048843_49054149	ENSG00000139620.13	1.93478
intron_12_50130694_50134546	0.0529146	Cells_Cultured_fibroblasts	0.799178	CERS5	intron_12_50524477_50528329	ENSG00000139624.14	1.93562
intron_12_7138067_7141242	0.0531952	Cells_Cultured_fibroblasts	0.799178	CLSTN3	intron_12_7290663_7293838	ENSG00000139182.15	1.93333
intron_12_93566970_93567064	0.0522838	Cells_Cultured_fibroblasts	0.799178	SOCS2-AS1	intron_12_93960746_93960840	ENSG00000246985.8	-1.94079
intron_13_110663518_110667340	0.0527961	Cells_Cultured_fibroblasts	0.799178	CARS2	intron_13_111315865_111319687	ENSG00000134905.17	-1.93659
intron_13_41254620_41257673	0.0516453	Cells_Cultured_fibroblasts	0.799178	MTRF1	intron_13_41828756_41831809	ENSG00000120662.16	-1.94608
intron_13_41254620_41260493	0.0516453	Cells_Cultured_fibroblasts	0.799178	MTRF1	intron_13_41828756_41834629	ENSG00000120662.16	1.94608
intron_14_103587364_103590181	0.0501572	Cells_Cultured_fibroblasts	0.799178	COA8	intron_14_104053701_104056518	ENSG00000256053.9	-1.95862
intron_14_22950410_22952328	0.0530754	Cells_Cultured_fibroblasts	0.799178	HAUS4	intron_14_23419619_23421537	ENSG00000092036.19	1.93431
intron_14_22955176_22956746	0.0513838	Cells_Cultured_fibroblasts	0.799178	HAUS4	intron_14_23424385_23425955	ENSG00000092036.19	1.94826
intron_14_49666413_49669524	0.0520334	Cells_Cultured_fibroblasts	0.799178	POLE2	intron_14_50133131_50136242	ENSG00000100479.14	-1.94286
intron_15_50300902_50301221	0.0506367	Cells_Cultured_fibroblasts	0.799178	GABPB1	intron_15_50593099_50593418	ENSG00000104064.18	-1.95455
intron_15_89316827_89317376	0.0508942	Cells_Cultured_fibroblasts	0.799178	POLG	intron_15_89860058_89860607	ENSG00000140521.18	-1.95237
intron_16_10977399_10979329	0.0511465	Cells_Cultured_fibroblasts	0.799178	CLEC16A	intron_16_11071256_11073186	ENSG00000038532.17	1.95025
intron_16_30001040_30005221	0.0530581	Cells_Cultured_fibroblasts	0.799178	INO80E	intron_16_30012361_30016542	ENSG00000169592.15	-1.93445
intron_16_66828077_66830847	0.0523191	Cells_Cultured_fibroblasts	0.799178	NAE1	intron_16_66861980_66864750	ENSG00000159593.15	1.9405
intron_16_84180083_84180170	0.0506236	Cells_Cultured_fibroblasts	0.799178	TAF1C	intron_16_84213689_84213776	ENSG00000103168.17	1.95466
intron_16_8644725_8646108	0.0530344	Cells_Cultured_fibroblasts	0.799178	METTL22	intron_16_8738582_8739965	ENSG00000067365.15	-1.93464
intron_17_15993778_15999503	0.0504411	Cells_Cultured_fibroblasts	0.799178	ZSWIM7	intron_17_15897092_15902817	ENSG00000214941.8	1.9562
intron_17_15993778_15999506	0.0504411	Cells_Cultured_fibroblasts	0.799178	ZSWIM7	intron_17_15897092_15902820	ENSG00000214941.8	1.9562
intron_17_15993778_15999660	0.0504411	Cells_Cultured_fibroblasts	0.799178	ZSWIM7	intron_17_15897092_15902974	ENSG00000214941.8	1.9562
intron_17_18523877_18528573	0.0508573	Cells_Cultured_fibroblasts	0.799178	FAM106A	intron_17_18427191_18431887	ENSG00000273018.7	-1.95268
intron_17_18528747_18532506	0.0508573	Cells_Cultured_fibroblasts	0.799178	FAM106A	intron_17_18432061_18435820	ENSG00000273018.7	-1.95268
intron_17_29116455_29118045	0.0504411	Cells_Cultured_fibroblasts	0.799178	MYO18A	intron_17_27443473_27445063	ENSG00000196535.20	1.9562
intron_17_41825657_41827426	0.0517957	Cells_Cultured_fibroblasts	0.799178	NT5C3B	intron_17_39981909_39983678	ENSG00000141698.17	1.94483
intron_17_41828952_41830801	0.0526316	Cells_Cultured_fibroblasts	0.799178	NT5C3B	intron_17_39985204_39987053	ENSG00000141698.17	-1.93793
intron_17_47942051_47943306	0.0531313	Cells_Cultured_fibroblasts	0.799178	PNPO	intron_17_46019417_46020672	ENSG00000108439.11	-1.93385
intron_17_73212740_73227165	0.0517054	Cells_Cultured_fibroblasts	0.799178	FAM104A	intron_17_71208879_71223304	ENSG00000133193.13	1.94558
intron_17_7392952_7393467	0.0530609	Cells_Cultured_fibroblasts	0.799178	PLSCR3	intron_17_7296271_7296786	ENSG00000187838.17	-1.93442
intron_17_7392952_7393467	0.0530609	Cells_Cultured_fibroblasts	0.799178	TMEM256-PLSCR3	intron_17_7296271_7296786	ENSG00000262481.5	-1.93442
intron_17_78191060_78202499	0.0517892	Cells_Cultured_fibroblasts	0.799178	AFMID	intron_17_76187141_76198580	ENSG00000183077.16	1.94488
intron_17_81682675_81683013	0.0511941	Cells_Cultured_fibroblasts	0.799178	ARL16	intron_17_79649705_79650043	ENSG00000214087.9	1.94985
intron_18_12311053_12325067	0.0519045	Cells_Cultured_fibroblasts	0.799178	TUBB6	intron_18_12311052_12325066	ENSG00000176014.13	1.94393
intron_19_1011095_1011367	0.050911	Cells_Cultured_fibroblasts	0.799178	TMEM259	intron_19_1011094_1011366	ENSG00000182087.14	-1.95223
intron_19_10489368_10489648	0.0520007	Cells_Cultured_fibroblasts	0.799178	KEAP1	intron_19_10600044_10600324	ENSG00000079999.14	1.94313
intron_19_11232289_11233203	0.0514906	Cells_Cultured_fibroblasts	0.799178	DOCK6	intron_19_11342965_11343879	ENSG00000130158.14	1.94737
intron_19_21151198_21166335	0.0532061	Cells_Cultured_fibroblasts	0.799178	ZNF431	intron_19_21334001_21349138	ENSG00000196705.8	1.93324
intron_19_35764936_35765034	0.0522894	Cells_Cultured_fibroblasts	0.799178	PROSER3	intron_19_36255837_36255935	ENSG00000167595.16	1.94074
intron_19_3753926_3754019	0.0518123	Cells_Cultured_fibroblasts	0.799178	APBA3	intron_19_3753924_3754017	ENSG00000011132.12	1.94469
intron_19_39480961_39481883	0.0519362	Cells_Cultured_fibroblasts	0.799178	TIMM50	intron_19_39971601_39972523	ENSG00000105197.11	-1.94366
intron_19_41957119_41958286	0.0499958	Cells_Cultured_fibroblasts	0.799178	RABAC1	intron_19_42461271_42462438	ENSG00000105404.11	1.96
intron_19_49664846_49665631	0.0503459	Cells_Cultured_fibroblasts	0.799178	IRF3	intron_19_50168103_50168888	ENSG00000126456.16	-1.95701
intron_19_58143198_58150752	0.0516225	Cells_Cultured_fibroblasts	0.799178	ZNF329	intron_19_58654565_58662119	ENSG00000181894.15	1.94627
intron_1_151369189_151369442	0.0502879	Cells_Cultured_fibroblasts	0.799178	SELENBP1	intron_1_151341665_151341918	ENSG00000143416.21	1.95751
intron_1_182794439_182803698	0.0528958	Cells_Cultured_fibroblasts	0.799178	NPL	intron_1_182763574_182772833	ENSG00000135838.14	1.93577
intron_1_226870649_226871262	0.0520554	Cells_Cultured_fibroblasts	0.799178	PSEN2	intron_1_227058350_227058963	ENSG00000143801.18	-1.94268
intron_1_235484515_235489168	0.0522369	Cells_Cultured_fibroblasts	0.799178	B3GALNT2	intron_1_235647831_235652473	ENSG00000162885.14	-1.94118
intron_1_245083688_245087245	0.0528232	Cells_Cultured_fibroblasts	0.799178	EFCAB2	intron_1_245246990_245250547	ENSG00000203666.13	-1.93636
intron_1_248913879_248917279	0.0524908	Cells_Cultured_fibroblasts	0.799178	PGBD2	intron_1_249208078_249211478	ENSG00000185220.12	-1.93909
intron_1_34990311_34992234	0.0521069	Cells_Cultured_fibroblasts	0.799178	ZMYM6	intron_1_35455912_35457835	ENSG00000163867.17	1.94225
intron_1_42457350_42473122	0.0509746	Cells_Cultured_fibroblasts	0.799178	PPCS	intron_1_42923021_42938793	ENSG00000127125.9	-1.95169
intron_1_53878722_53883113	0.0521336	Cells_Cultured_fibroblasts	0.799178	YIPF1	intron_1_54344395_54348786	ENSG00000058799.15	-1.94203
intron_1_74733418_74736542	0.0515277	Cells_Cultured_fibroblasts	0.799178	TYW3	intron_1_75199102_75202226	ENSG00000162623.16	-1.94706
intron_1_74736622_74748751	0.0515277	Cells_Cultured_fibroblasts	0.799178	TYW3	intron_1_75202306_75214435	ENSG00000162623.16	1.94706
intron_1_74738788_74748751	0.0515277	Cells_Cultured_fibroblasts	0.799178	TYW3	intron_1_75204472_75214435	ENSG00000162623.16	-1.94706
intron_20_37694152_37694927	0.0512516	Cells_Cultured_fibroblasts	0.799178	CTNNBL1	intron_20_36322554_36323329	ENSG00000132792.19	1.94937
intron_20_37694152_37732879	0.0512516	Cells_Cultured_fibroblasts	0.799178	CTNNBL1	intron_20_36322554_36361281	ENSG00000132792.19	-1.94937
intron_20_37695033_37732879	0.0512516	Cells_Cultured_fibroblasts	0.799178	CTNNBL1	intron_20_36323435_36361281	ENSG00000132792.19	1.94937
intron_20_58271505_58272769	0.0529159	Cells_Cultured_fibroblasts	0.799178	ENSG00000291067	intron_20_56846561_56847825	ENSG00000291067.1	-1.93561
intron_20_58271505_58272769	0.0529159	Cells_Cultured_fibroblasts	0.799178	PPP4R1L	intron_20_56846561_56847825	ENSG00000124224.20	-1.93561
intron_21_46188821_46191076	0.0527699	Cells_Cultured_fibroblasts	0.799178	LSS	intron_21_47608735_47610990	ENSG00000160285.15	-1.9368
intron_21_46191235_46191881	0.0511317	Cells_Cultured_fibroblasts	0.799178	LSS	intron_21_47611149_47611795	ENSG00000160285.15	1.95037
intron_22_20553174_20564450	0.0522369	Cells_Cultured_fibroblasts	0.799178	MED15	intron_22_20907461_20918737	ENSG00000099917.17	1.94118
intron_2_171687627_171690147	0.0514815	Cells_Cultured_fibroblasts	0.799178	DYNC1I2	intron_2_172544137_172546657	ENSG00000077380.16	-1.94744
intron_2_171687873_171690147	0.0513397	Cells_Cultured_fibroblasts	0.799178	DYNC1I2	intron_2_172544383_172546657	ENSG00000077380.16	1.94863
intron_2_24842384_24872570	0.0518685	Cells_Cultured_fibroblasts	0.799178	ADCY3	intron_2_25065253_25095439	ENSG00000138031.15	1.94422
intron_2_69124643_69134995	0.050479	Cells_Cultured_fibroblasts	0.799178	ANTXR1	intron_2_69351775_69362127	ENSG00000169604.21	1.95588
intron_2_72945099_72961131	0.0499958	Cells_Cultured_fibroblasts	0.799178	SFXN5	intron_2_73172228_73188260	ENSG00000144040.13	1.96
intron_3_132682090_132682703	0.0517086	Cells_Cultured_fibroblasts	0.799178	NPHP3-ACAD11	intron_3_132400934_132401547	ENSG00000274810.4	1.94555
intron_3_132682090_132682703	0.0517086	Cells_Cultured_fibroblasts	0.799178	NPHP3	intron_3_132400934_132401547	ENSG00000113971.21	1.94555
intron_3_157460355_157470314	0.0501684	Cells_Cultured_fibroblasts	0.799178	VEPH1	intron_3_157178144_157188103	ENSG00000197415.12	1.95853
intron_3_38496530_38497629	0.0512625	Cells_Cultured_fibroblasts	0.799178	EXOG	intron_3_38538021_38539120	ENSG00000157036.13	-1.94928
intron_3_49684955_49685262	0.0513994	Cells_Cultured_fibroblasts	0.799178	MST1	intron_3_49722388_49722695	ENSG00000173531.16	1.94813
intron_3_68979787_68982811	0.0519845	Cells_Cultured_fibroblasts	0.799178	EOGT	intron_3_69028938_69031962	ENSG00000163378.14	-1.94326
intron_5_112707649_112754873	0.0524706	Cells_Cultured_fibroblasts	0.799178	APC	intron_5_112043346_112090570	ENSG00000134982.17	1.93925
intron_5_140539083_140539359	0.0508596	Cells_Cultured_fibroblasts	0.799178	ANKHD1	intron_5_139918668_139918944	ENSG00000131503.21	1.95266
intron_5_140539083_140542172	0.0508596	Cells_Cultured_fibroblasts	0.799178	ANKHD1-EIF4EBP3	intron_5_139918668_139921757	ENSG00000254996.5	-1.95266
intron_5_34911812_34913470	0.0525356	Cells_Cultured_fibroblasts	0.799178	RAD1	intron_5_34911917_34913575	ENSG00000113456.20	1.93872
intron_5_52788414_52801409	0.0523768	Cells_Cultured_fibroblasts	0.799178	PELO	intron_5_52084248_52097243	ENSG00000152684.11	1.94002
intron_6_142438364_142440908	0.0500272	Cells_Cultured_fibroblasts	0.799178	ADGRG6	intron_6_142759501_142762045	ENSG00000112414.15	-1.95973
intron_6_24708911_24714318	0.0519333	Cells_Cultured_fibroblasts	0.799178	C6orf62	intron_6_24709139_24714546	ENSG00000112308.13	-1.94369
intron_6_5261358_5368550	0.0531315	Cells_Cultured_fibroblasts	0.799178	FARS2	intron_6_5261591_5368783	ENSG00000145982.13	-1.93385
intron_8_123140901_123144717	0.0510311	Cells_Cultured_fibroblasts	0.799178	TBC1D31	intron_8_124153141_124156957	ENSG00000156787.17	1.95122
intron_8_133499189_133545774	0.0510723	Cells_Cultured_fibroblasts	0.799178	ST3GAL1	intron_8_134511432_134558017	ENSG00000008513.16	1.95087
intron_8_143803571_143803647	0.0531563	Cells_Cultured_fibroblasts	0.799178	SCRIB	intron_8_144885741_144885817	ENSG00000180900.20	1.93365
intron_8_143813526_143813637	0.0503068	Cells_Cultured_fibroblasts	0.799178	SCRIB	intron_8_144895696_144895807	ENSG00000180900.20	-1.95735
intron_9_136791424_136791711	0.0521614	Cells_Cultured_fibroblasts	0.799178	TMEM141	intron_9_139685876_139686163	ENSG00000244187.8	1.9418
intron_9_15185406_15186944	0.0510226	Cells_Cultured_fibroblasts	0.799178	TTC39B	intron_9_15185404_15186942	ENSG00000155158.20	1.95129
intron_9_36651877_36657241	0.0529903	Cells_Cultured_fibroblasts	0.799178	MELK	intron_9_36651874_36657238	ENSG00000165304.8	1.935
intron_9_36651877_36665350	0.0529903	Cells_Cultured_fibroblasts	0.799178	MELK	intron_9_36651874_36665347	ENSG00000165304.8	1.935
intron_9_76655502_76692074	0.0513607	Cells_Cultured_fibroblasts	0.799178	PRUNE2	intron_9_79270418_79306990	ENSG00000106772.19	-1.94845
intron_9_76655502_76703337	0.0513607	Cells_Cultured_fibroblasts	0.799178	PRUNE2	intron_9_79270418_79318253	ENSG00000106772.19	1.94845
intron_11_69055352_69057578	0.0306729	Uterus	0.799197	TPCN2	intron_11_68822820_68825046	ENSG00000162341.18	-2.16129
intron_10_5963841_5966145	0.0511761	Cells_EBV-transformed_lymphocytes	0.799219	IL15RA	intron_10_6005804_6008108	ENSG00000134470.21	1.95
intron_10_5966339_5977405	0.0511761	Cells_EBV-transformed_lymphocytes	0.799219	IL15RA	intron_10_6008302_6019368	ENSG00000134470.21	1.95
intron_11_125102317_125102734	0.0515048	Cells_EBV-transformed_lymphocytes	0.799219	TMEM218	intron_11_124972213_124972630	ENSG00000150433.10	1.94725
intron_11_9139854_9140189	0.0520831	Cells_EBV-transformed_lymphocytes	0.799219	DENND5A	intron_11_9161401_9161736	ENSG00000184014.9	1.94245
intron_11_9139854_9141940	0.0520831	Cells_EBV-transformed_lymphocytes	0.799219	DENND5A	intron_11_9161401_9163487	ENSG00000184014.9	-1.94245
intron_11_9139854_9141974	0.0520831	Cells_EBV-transformed_lymphocytes	0.799219	DENND5A	intron_11_9161401_9163521	ENSG00000184014.9	1.94245
intron_11_9140248_9141940	0.0520831	Cells_EBV-transformed_lymphocytes	0.799219	DENND5A	intron_11_9161795_9163487	ENSG00000184014.9	1.94245
intron_12_51365579_51377195	0.0518212	Cells_EBV-transformed_lymphocytes	0.799219	GALNT6	intron_12_51759363_51770979	ENSG00000139629.16	-1.94462
intron_13_41254620_41257673	0.0516453	Cells_EBV-transformed_lymphocytes	0.799219	MTRF1	intron_13_41828756_41831809	ENSG00000120662.16	1.94608
intron_13_41254620_41260493	0.0516453	Cells_EBV-transformed_lymphocytes	0.799219	MTRF1	intron_13_41828756_41834629	ENSG00000120662.16	-1.94608
intron_14_49666413_49669524	0.0520334	Cells_EBV-transformed_lymphocytes	0.799219	POLE2	intron_14_50133131_50136242	ENSG00000100479.14	1.94286
intron_17_41825657_41827426	0.0517957	Cells_EBV-transformed_lymphocytes	0.799219	NT5C3B	intron_17_39981909_39983678	ENSG00000141698.17	1.94483
intron_17_41825657_41828790	0.0517957	Cells_EBV-transformed_lymphocytes	0.799219	NT5C3B	intron_17_39981909_39985042	ENSG00000141698.17	-1.94483
intron_17_47819782_47819971	0.0519845	Cells_EBV-transformed_lymphocytes	0.799219	OSBPL7	intron_17_45897148_45897337	ENSG00000006025.12	-1.94326
intron_17_73212740_73227165	0.0517054	Cells_EBV-transformed_lymphocytes	0.799219	FAM104A	intron_17_71208879_71223304	ENSG00000133193.13	1.94558
intron_17_78191060_78202499	0.0517892	Cells_EBV-transformed_lymphocytes	0.799219	AFMID	intron_17_76187141_76198580	ENSG00000183077.16	1.94488
intron_18_12311053_12329146	0.0519045	Cells_EBV-transformed_lymphocytes	0.799219	TUBB6	intron_18_12311052_12329145	ENSG00000176014.13	1.94393
intron_19_10489368_10489648	0.0520007	Cells_EBV-transformed_lymphocytes	0.799219	KEAP1	intron_19_10600044_10600324	ENSG00000079999.14	1.94313
intron_19_58143198_58150752	0.0516225	Cells_EBV-transformed_lymphocytes	0.799219	ZNF329	intron_19_58654565_58662119	ENSG00000181894.15	1.94627
intron_1_109620278_109625662	0.0512625	Cells_EBV-transformed_lymphocytes	0.799219	AMPD2	intron_1_110162900_110168284	ENSG00000116337.20	-1.94928
intron_1_226870649_226871262	0.0520554	Cells_EBV-transformed_lymphocytes	0.799219	PSEN2	intron_1_227058350_227058963	ENSG00000143801.18	-1.94268
intron_1_34990311_34992234	0.0521069	Cells_EBV-transformed_lymphocytes	0.799219	ZMYM6	intron_1_35455912_35457835	ENSG00000163867.17	1.94225
intron_1_74733418_74736542	0.0515277	Cells_EBV-transformed_lymphocytes	0.799219	TYW3	intron_1_75199102_75202226	ENSG00000162623.16	-1.94706
intron_20_37694152_37694927	0.0512516	Cells_EBV-transformed_lymphocytes	0.799219	CTNNBL1	intron_20_36322554_36323329	ENSG00000132792.19	1.94937
intron_20_37694152_37732879	0.0512516	Cells_EBV-transformed_lymphocytes	0.799219	CTNNBL1	intron_20_36322554_36361281	ENSG00000132792.19	-1.94937
intron_20_37695033_37732879	0.0512516	Cells_EBV-transformed_lymphocytes	0.799219	CTNNBL1	intron_20_36323435_36361281	ENSG00000132792.19	1.94937
intron_22_45134797_45138824	0.0510512	Cells_EBV-transformed_lymphocytes	0.799219	NUP50-DT	intron_22_45530678_45534705	ENSG00000226328.8	1.95105
intron_2_200575461_200583449	0.0513291	Cells_EBV-transformed_lymphocytes	0.799219	SGO2	intron_2_201440184_201448172	ENSG00000163535.18	1.94872
intron_2_24842354_24872570	0.0518685	Cells_EBV-transformed_lymphocytes	0.799219	ADCY3	intron_2_25065223_25095439	ENSG00000138031.15	-1.94422
intron_3_183494281_183508059	0.0515453	Cells_EBV-transformed_lymphocytes	0.799219	KLHL6	intron_3_183212069_183225847	ENSG00000172578.12	1.94691
intron_3_49684884_49685012	0.0513994	Cells_EBV-transformed_lymphocytes	0.799219	MST1	intron_3_49722317_49722445	ENSG00000173531.16	1.94813
intron_3_49684955_49685262	0.0513994	Cells_EBV-transformed_lymphocytes	0.799219	MST1	intron_3_49722388_49722695	ENSG00000173531.16	1.94813
intron_3_49685089_49685262	0.0513994	Cells_EBV-transformed_lymphocytes	0.799219	MST1	intron_3_49722522_49722695	ENSG00000173531.16	-1.94813
intron_7_73576701_73578420	0.0514558	Cells_EBV-transformed_lymphocytes	0.799219	TBL2	intron_7_72991031_72992750	ENSG00000106638.18	-1.94766
intron_22_44131627_44132894	0.026741	Brain_Nucleus_accumbens_basal_ganglia	0.799259	PARVB	intron_22_44527507_44528774	ENSG00000188677.15	2.21528
intron_19_3196277_3198817	0.034833	Ovary	0.799279	NCLN	intron_19_3196275_3198815	ENSG00000125912.11	2.11029
intron_21_37084331_37087247	0.029074	Skin_Sun_Exposed_Lower_leg	0.799309	TTC3	intron_21_38456631_38459547	ENSG00000182670.14	2.18248
intron_3_127710665_127721053	0.0290732	Skin_Sun_Exposed_Lower_leg	0.799309	MGLL	intron_3_127429508_127439896	ENSG00000074416.16	2.18249
intron_12_7102087_7109110	0.0316495	Breast_Mammary_Tissue	0.799343	C1RL	intron_12_7254683_7261706	ENSG00000139178.12	2.14881
intron_14_103563124_103571623	0.0316623	Breast_Mammary_Tissue	0.799343	COA8	intron_14_104029461_104037960	ENSG00000256053.9	-2.14865
intron_14_103563124_103571623	0.0316623	Breast_Mammary_Tissue	0.799343	ENSG00000256500	intron_14_104029461_104037960	ENSG00000256500.6	-2.14865
intron_14_103563124_103587274	0.0316623	Breast_Mammary_Tissue	0.799343	COA8	intron_14_104029461_104053611	ENSG00000256053.9	-2.14865
intron_21_33432802_33436883	0.0316943	Breast_Mammary_Tissue	0.799343	TMEM50B	intron_21_34805109_34809190	ENSG00000142188.17	-2.14824
intron_3_49738422_49747818	0.031683	Breast_Mammary_Tissue	0.799343	IP6K1	intron_3_49775855_49785251	ENSG00000176095.12	-2.14839
intron_11_32601822_32602279	0.0320896	Breast_Mammary_Tissue	0.799351	EIF3M	intron_11_32623368_32623825	ENSG00000149100.13	-2.14329
intron_11_68610023_68613036	0.0320793	Breast_Mammary_Tissue	0.799351	PPP6R3	intron_11_68377491_68380504	ENSG00000110075.15	2.14342
intron_15_72752892_72755556	0.0320144	Breast_Mammary_Tissue	0.799351	ADPGK	intron_15_73045233_73047897	ENSG00000159322.18	-2.14423
intron_15_72752895_72755556	0.0320144	Breast_Mammary_Tissue	0.799351	ADPGK	intron_15_73045236_73047897	ENSG00000159322.18	-2.14423
intron_15_72756447_72760407	0.0320144	Breast_Mammary_Tissue	0.799351	ADPGK	intron_15_73048788_73052748	ENSG00000159322.18	2.14423
intron_17_41913900_41918880	0.0320461	Breast_Mammary_Tissue	0.799351	ACLY	intron_17_40070153_40075133	ENSG00000131473.17	-2.14384
intron_1_9038929_9039552	0.0319739	Breast_Mammary_Tissue	0.799351	SLC2A5	intron_1_9098988_9099611	ENSG00000142583.18	-2.14474
intron_21_36036251_36038150	0.0320114	Breast_Mammary_Tissue	0.799351	SETD4	intron_21_37408549_37410448	ENSG00000185917.14	2.14427
intron_22_37191737_37195381	0.0321042	Breast_Mammary_Tissue	0.799351	C1QTNF6	intron_22_37587777_37591421	ENSG00000133466.14	-2.14311
intron_2_172568817_172570726	0.0320715	Breast_Mammary_Tissue	0.799351	PDK1	intron_2_173433545_173435454	ENSG00000152256.14	-2.14352
intron_2_72179461_72184075	0.0319006	Breast_Mammary_Tissue	0.799351	EXOC6B	intron_2_72406590_72411204	ENSG00000144036.16	2.14565
intron_8_132799172_132803819	0.0318741	Breast_Mammary_Tissue	0.799351	PHF20L1	intron_8_133811418_133816064	ENSG00000129292.21	2.14599
intron_9_127948414_127950423	0.031731	Breast_Mammary_Tissue	0.799351	FAM102A	intron_9_130710693_130712702	ENSG00000167106.12	-2.14778
intron_21_33455784_33456004	0.0280636	smultixcan	0.799352	TMEM50B	intron_21_34828091_34828311	ENSG00000142188.17	-1.23766
intron_11_119101138_119101495	0.0280718	smultixcan	0.799392	DPAGT1	intron_11_118971848_118972205	ENSG00000172269.20	0.449415
intron_2_85362260_85368686	0.027137	Testis	0.799416	ELMOD3	intron_2_85589383_85595809	ENSG00000115459.18	2.20954
intron_8_144200541_144220600	0.0271452	Testis	0.799416	MROH1	intron_8_145255444_145275503	ENSG00000179832.18	2.20942
intron_9_120923792_120925936	0.0270951	Testis	0.799416	TRAF1	intron_9_123686070_123688214	ENSG00000056558.11	-2.21014
intron_12_102195447_102195951	0.0305573	Lung	0.799419	PARPBP	intron_12_102589225_102589729	ENSG00000185480.12	2.16279
intron_10_11527567_11597631	0.0213168	Artery_Aorta	0.799424	USP6NL	intron_10_11569566_11639630	ENSG00000148429.15	2.30233
intron_10_132337695_132344498	0.0238906	Artery_Aorta	0.799424	LRRC27	intron_10_134151199_134158002	ENSG00000148814.18	2.25888
intron_10_132348356_132348963	0.0232662	Artery_Aorta	0.799424	LRRC27	intron_10_134161860_134162467	ENSG00000148814.18	-2.26904
intron_10_132348356_132351607	0.0232662	Artery_Aorta	0.799424	LRRC27	intron_10_134161860_134165111	ENSG00000148814.18	2.26904
intron_10_34341816_34347956	0.0264882	Artery_Aorta	0.799424	PARD3	intron_10_34630744_34636884	ENSG00000148498.17	2.21898
intron_10_34341816_34347965	0.0264882	Artery_Aorta	0.799424	PARD3	intron_10_34630744_34636893	ENSG00000148498.17	2.21898
intron_10_59814755_59832525	0.0238918	Artery_Aorta	0.799424	CCDC6	intron_10_61574513_61592283	ENSG00000108091.11	2.25887
intron_10_63610334_63619655	0.0228024	Artery_Aorta	0.799424	REEP3	intron_10_65370094_65379415	ENSG00000165476.14	2.27673
intron_10_97715985_97717194	0.0262231	Artery_Aorta	0.799424	MARVELD1	intron_10_99475742_99476951	ENSG00000155254.13	2.22289
intron_11_108054955_108070096	0.0232377	Artery_Aorta	0.799424	CUL5	intron_11_107925682_107940823	ENSG00000166266.14	-2.2695
intron_11_43335994_43342428	0.0234508	Artery_Aorta	0.799424	API5	intron_11_43357544_43363978	ENSG00000166181.13	-2.26601
intron_11_43404144_43405514	0.0240608	Artery_Aorta	0.799424	TTC17	intron_11_43425694_43427064	ENSG00000052841.16	-2.25616
intron_11_45969901_45971116	0.0215691	Artery_Aorta	0.799424	PHF21A	intron_11_45991452_45992667	ENSG00000135365.17	2.29787
intron_11_48112983_48121003	0.0237367	Artery_Aorta	0.799424	PTPRJ	intron_11_48134535_48142555	ENSG00000149177.15	-2.26137
intron_11_48121266_48123613	0.0238848	Artery_Aorta	0.799424	PTPRJ	intron_11_48142818_48145165	ENSG00000149177.15	2.25898
intron_11_65295990_65297120	0.0262997	Artery_Aorta	0.799424	POLA2	intron_11_65063461_65064591	ENSG00000014138.10	2.22176
intron_11_65314954_65320544	0.0225878	Artery_Aorta	0.799424	CDC42EP2	intron_11_65082425_65088015	ENSG00000149798.5	-2.28033
intron_11_6564804_6565695	0.0235236	Artery_Aorta	0.799424	DNHD1	intron_11_6586034_6586925	ENSG00000179532.13	2.26482
intron_11_68068937_68070189	0.0230136	Artery_Aorta	0.799424	CHKA	intron_11_67836404_67837656	ENSG00000110721.12	-2.27321
intron_11_68439916_68446436	0.0218118	Artery_Aorta	0.799424	LRP5	intron_11_68207384_68213904	ENSG00000162337.12	-2.29363
intron_11_69067605_69070430	0.0218079	Artery_Aorta	0.799424	TPCN2	intron_11_68835073_68837898	ENSG00000162341.18	2.2937
intron_11_76959031_76976289	0.0258545	Artery_Aorta	0.799424	ACER3	intron_11_76670075_76687333	ENSG00000078124.13	-2.22839
intron_11_78208963_78209448	0.0230585	Artery_Aorta	0.799424	USP35	intron_11_77920009_77920494	ENSG00000118369.13	-2.27246
intron_12_105115728_105118446	0.0247366	Artery_Aorta	0.799424	WASHC4	intron_12_105509506_105512224	ENSG00000136051.15	-2.24549
intron_12_109576145_109586022	0.0233114	Artery_Aorta	0.799424	MVK	intron_12_110013950_110023827	ENSG00000110921.14	2.26829
intron_12_109579946_109581395	0.0233114	Artery_Aorta	0.799424	MVK	intron_12_110017751_110019200	ENSG00000110921.14	-2.26829
intron_12_109579946_109586022	0.0233114	Artery_Aorta	0.799424	MVK	intron_12_110017751_110023827	ENSG00000110921.14	2.26829
intron_12_109951316_109953092	0.0255506	Artery_Aorta	0.799424	GIT2	intron_12_110389121_110390897	ENSG00000139436.22	-2.23298
intron_12_125134852_125142092	0.0267734	Artery_Aorta	0.799424	AACS	intron_12_125619398_125626638	ENSG00000081760.17	2.21481
intron_12_22513379_22517986	0.025261	Artery_Aorta	0.799424	C2CD5	intron_12_22666313_22670920	ENSG00000111731.13	2.23739
intron_12_22535344_22544061	0.0237513	Artery_Aorta	0.799424	C2CD5	intron_12_22688278_22696995	ENSG00000111731.13	2.26113
intron_12_49668554_49707055	0.0250429	Artery_Aorta	0.799424	FMNL3	intron_12_50062337_50100838	ENSG00000161791.14	-2.24074
intron_12_57108299_57109941	0.0267033	Artery_Aorta	0.799424	STAT6	intron_12_57502082_57503724	ENSG00000166888.12	2.21583
intron_12_57108299_57111129	0.0267033	Artery_Aorta	0.799424	STAT6	intron_12_57502082_57504912	ENSG00000166888.12	-2.21583
intron_12_57110110_57111129	0.0267033	Artery_Aorta	0.799424	STAT6	intron_12_57503893_57504912	ENSG00000166888.12	2.21583
intron_13_113799419_113799818	0.0266379	Artery_Aorta	0.799424	TMEM255B	intron_13_114502392_114502791	ENSG00000184497.13	2.21678
intron_13_113799419_113800827	0.0266379	Artery_Aorta	0.799424	TMEM255B	intron_13_114502392_114503800	ENSG00000184497.13	-2.21678
intron_13_113800071_113800827	0.0235137	Artery_Aorta	0.799424	TMEM255B	intron_13_114503044_114503800	ENSG00000184497.13	2.26498
intron_13_113803332_113804885	0.0266379	Artery_Aorta	0.799424	TMEM255B	intron_13_114506305_114507858	ENSG00000184497.13	2.21678
intron_13_35645931_35646259	0.0225124	Artery_Aorta	0.799424	NBEA	intron_13_36220068_36220396	ENSG00000172915.20	-2.28161
intron_13_46784350_46785649	0.0259506	Artery_Aorta	0.799424	ESD	intron_13_47358485_47359784	ENSG00000139684.15	2.22695
intron_14_20448811_20448902	0.0227904	Artery_Aorta	0.799424	OSGEP	intron_14_20916970_20917061	ENSG00000092094.11	2.27693
intron_14_20448811_20448964	0.0222739	Artery_Aorta	0.799424	OSGEP	intron_14_20916970_20917123	ENSG00000092094.11	-2.28566
intron_14_22911403_22913724	0.0236775	Artery_Aorta	0.799424	RBM23	intron_14_23380612_23382933	ENSG00000100461.18	2.26232
intron_14_22911403_22918999	0.0234399	Artery_Aorta	0.799424	RBM23	intron_14_23380612_23388208	ENSG00000100461.18	-2.26619
intron_14_23965983_23966283	0.0264898	Artery_Aorta	0.799424	DHRS4	intron_14_24435192_24435492	ENSG00000157326.19	2.21896
intron_14_30702375_30705823	0.0268091	Artery_Aorta	0.799424	SCFD1	intron_14_31171581_31175029	ENSG00000092108.22	-2.21429
intron_14_39132068_39136440	0.0263826	Artery_Aorta	0.799424	GEMIN2	intron_14_39601272_39605644	ENSG00000092208.19	2.22053
intron_14_58267393_58273479	0.0245209	Artery_Aorta	0.799424	PSMA3-AS1	intron_14_58734111_58740197	ENSG00000257621.9	2.24887
intron_14_58346505_58347020	0.0252094	Artery_Aorta	0.799424	ARID4A	intron_14_58813223_58813738	ENSG00000032219.19	2.23818
intron_14_67653498_67656416	0.0209534	Artery_Aorta	0.799424	VTI1B	intron_14_68120215_68123133	ENSG00000100568.11	2.30882
intron_14_92704707_92706483	0.0234476	Artery_Aorta	0.799424	LGMN	intron_14_93171052_93172828	ENSG00000100600.15	2.26606
intron_15_25354426_25354528	0.0231263	Artery_Aorta	0.799424	UBE3A	intron_15_25599573_25599675	ENSG00000114062.22	2.27134
intron_15_42191560_42199896	0.022613	Artery_Aorta	0.799424	VPS39	intron_15_42483758_42492094	ENSG00000166887.16	-2.27991
intron_15_42231260_42233213	0.0268547	Artery_Aorta	0.799424	TMEM87A	intron_15_42523458_42525411	ENSG00000103978.17	2.21362
intron_15_42322020_42326298	0.0243904	Artery_Aorta	0.799424	GANC	intron_15_42614218_42618496	ENSG00000214013.10	2.25092
intron_15_42345832_42348103	0.0212943	Artery_Aorta	0.799424	GANC	intron_15_42638030_42640301	ENSG00000214013.10	2.30273
intron_15_76310064_76311350	0.0229345	Artery_Aorta	0.799424	ETFA	intron_15_76602405_76603691	ENSG00000140374.17	2.27452
intron_16_15135755_15136567	0.0213901	Artery_Aorta	0.799424	ENSG00000291273	intron_16_15229612_15230424	ENSG00000291273.1	-2.30103
intron_16_15136131_15136567	0.0213901	Artery_Aorta	0.799424	PKD1P6	intron_16_15229988_15230424	ENSG00000250251.7	2.30103
intron_16_15625797_15630332	0.0256964	Artery_Aorta	0.799424	MARF1	intron_16_15719654_15724189	ENSG00000166783.22	-2.23077
intron_16_1665138_1666073	0.0266835	Artery_Aorta	0.799424	CRAMP1	intron_16_1715139_1716074	ENSG00000007545.16	-2.21612
intron_16_1665138_1666073	0.0266835	Artery_Aorta	0.799424	ENSG00000261732	intron_16_1715139_1716074	ENSG00000261732.1	-2.21612
intron_16_2037600_2037757	0.0245608	Artery_Aorta	0.799424	SLC9A3R2	intron_16_2087601_2087758	ENSG00000065054.14	-2.24824
intron_16_30004657_30005221	0.0233221	Artery_Aorta	0.799424	INO80E	intron_16_30015978_30016542	ENSG00000169592.15	2.26812
intron_16_68356215_68356701	0.0256491	Artery_Aorta	0.799424	PRMT7	intron_16_68390118_68390604	ENSG00000132600.18	2.23148
intron_16_75148643_75152909	0.0239532	Artery_Aorta	0.799424	ZFP1	intron_16_75182541_75186807	ENSG00000184517.12	-2.25788
intron_17_16149517_16151590	0.0236496	Artery_Aorta	0.799424	NCOR1	intron_17_16052831_16054904	ENSG00000141027.23	-2.26277
intron_17_17203098_17205860	0.0261155	Artery_Aorta	0.799424	PLD6	intron_17_17106412_17109174	ENSG00000179598.6	-2.22449
intron_17_17213856_17214985	0.0265762	Artery_Aorta	0.799424	FLCN	intron_17_17117170_17118299	ENSG00000154803.13	2.21769
intron_17_17232901_17236912	0.0231912	Artery_Aorta	0.799424	ENSG00000264187	intron_17_17136215_17140226	ENSG00000264187.1	-2.27027
intron_17_17232901_17236912	0.0231912	Artery_Aorta	0.799424	FLCN	intron_17_17136215_17140226	ENSG00000154803.13	-2.27027
intron_17_20205912_20227413	0.0214482	Artery_Aorta	0.799424	SPECC1	intron_17_20109225_20130726	ENSG00000128487.19	2.3
intron_17_44092284_44092381	0.0261995	Artery_Aorta	0.799424	HDAC5	intron_17_42169652_42169749	ENSG00000108840.16	2.22324
intron_17_44323577_44324711	0.0265693	Artery_Aorta	0.799424	SLC25A39	intron_17_42400945_42402079	ENSG00000013306.16	-2.21779
intron_17_44323800_44324711	0.0265693	Artery_Aorta	0.799424	SLC25A39	intron_17_42401168_42402079	ENSG00000013306.16	2.21779
intron_17_51161272_51161728	0.0253705	Artery_Aorta	0.799424	NME1	intron_17_49238633_49239089	ENSG00000239672.8	2.23571
intron_17_57979313_57980603	0.0231181	Artery_Aorta	0.799424	VEZF1	intron_17_56056674_56057964	ENSG00000136451.9	2.27148
intron_17_67875744_67886128	0.0257598	Artery_Aorta	0.799424	BPTF	intron_17_65871860_65882244	ENSG00000171634.19	2.22981
intron_17_69222697_69225325	0.0227726	Artery_Aorta	0.799424	ABCA10	intron_17_67218838_67221466	ENSG00000154263.18	2.27723
intron_17_81110959_81115770	0.0229491	Artery_Aorta	0.799424	BAIAP2	intron_17_79084759_79089570	ENSG00000175866.16	-2.27428
intron_17_81684103_81685605	0.0232543	Artery_Aorta	0.799424	HGS	intron_17_79651133_79652635	ENSG00000185359.14	2.26923
intron_17_81692553_81693503	0.0267777	Artery_Aorta	0.799424	HGS	intron_17_79659583_79660533	ENSG00000185359.14	-2.21474
intron_17_82925057_82926400	0.0244712	Artery_Aorta	0.799424	TBCD	intron_17_80882933_80884276	ENSG00000141556.22	-2.24965
intron_18_36800311_36805374	0.0212956	Artery_Aorta	0.799424	TPGS2	intron_18_34380274_34385337	ENSG00000134779.15	2.3027
intron_18_36800311_36807847	0.0212956	Artery_Aorta	0.799424	TPGS2	intron_18_34380274_34387810	ENSG00000134779.15	-2.3027
intron_18_36807934_36818894	0.0228654	Artery_Aorta	0.799424	TPGS2	intron_18_34387897_34398857	ENSG00000134779.15	-2.27568
intron_18_36818973_36828683	0.0225436	Artery_Aorta	0.799424	TPGS2	intron_18_34398936_34408646	ENSG00000134779.15	2.28108
intron_18_48619745_48625189	0.0251289	Artery_Aorta	0.799424	CTIF	intron_18_46146116_46151560	ENSG00000134030.14	-2.23942
intron_19_1127765_1132090	0.0235713	Artery_Aorta	0.799424	SBNO2	intron_19_1127764_1132089	ENSG00000064932.16	-2.26405
intron_19_1127765_1147309	0.0235713	Artery_Aorta	0.799424	SBNO2	intron_19_1127764_1147308	ENSG00000064932.16	2.26405
intron_19_19150764_19157025	0.0251407	Artery_Aorta	0.799424	MEF2B	intron_19_19261573_19267834	ENSG00000213999.17	-2.23923
intron_19_19150764_19157216	0.0251407	Artery_Aorta	0.799424	BORCS8-MEF2B	intron_19_19261573_19268025	ENSG00000064489.23	-2.23923
intron_19_19150764_19180686	0.0251407	Artery_Aorta	0.799424	BORCS8-MEF2B	intron_19_19261573_19291495	ENSG00000064489.23	2.23923
intron_19_19150764_19180686	0.0251407	Artery_Aorta	0.799424	MEF2B	intron_19_19261573_19291495	ENSG00000213999.17	2.23923
intron_19_19316593_19320463	0.0265037	Artery_Aorta	0.799424	SUGP1	intron_19_19427402_19431272	ENSG00000105705.16	2.21875
intron_19_3207251_3207391	0.0250341	Artery_Aorta	0.799424	NCLN	intron_19_3207249_3207389	ENSG00000125912.11	-2.24088
intron_19_35138894_35140076	0.0246799	Artery_Aorta	0.799424	ENSG00000221857	intron_19_35629798_35630980	ENSG00000221857.7	2.24638
intron_19_35138894_35140076	0.0246799	Artery_Aorta	0.799424	FXYD1	intron_19_35629798_35630980	ENSG00000266964.6	2.24638
intron_19_35139232_35140076	0.0246799	Artery_Aorta	0.799424	FXYD1	intron_19_35630136_35630980	ENSG00000266964.6	2.24638
intron_19_35139588_35140076	0.0246799	Artery_Aorta	0.799424	FXYD1	intron_19_35630492_35630980	ENSG00000266964.6	-2.24638
intron_19_35139767_35140076	0.0246799	Artery_Aorta	0.799424	FXYD1	intron_19_35630671_35630980	ENSG00000266964.6	-2.24638
intron_19_36017991_36018898	0.0243382	Artery_Aorta	0.799424	CLIP3	intron_19_36508893_36509800	ENSG00000105270.15	-2.25175
intron_19_40741864_40742073	0.0233036	Artery_Aorta	0.799424	C19orf54	intron_19_41247769_41247978	ENSG00000188493.15	-2.26842
intron_19_4357585_4358083	0.0264903	Artery_Aorta	0.799424	MPND	intron_19_4357582_4358080	ENSG00000008382.16	-2.21895
intron_19_45138611_45140236	0.0229814	Artery_Aorta	0.799424	PPP1R37	intron_19_45641869_45643494	ENSG00000104866.11	-2.27374
intron_19_54145817_54145910	0.0233739	Artery_Aorta	0.799424	CNOT3	intron_19_54649553_54649646	ENSG00000088038.20	-2.26727
intron_19_55643774_55644553	0.0215605	Artery_Aorta	0.799424	ZNF581	intron_19_56155140_56155919	ENSG00000171425.10	-2.29802
intron_19_57191946_57193875	0.0229064	Artery_Aorta	0.799424	ZNF264	intron_19_57703314_57705243	ENSG00000083844.10	2.27499
intron_19_57958717_57961391	0.0240449	Artery_Aorta	0.799424	C19orf18	intron_19_58470085_58472759	ENSG00000177025.3	-2.25641
intron_19_6381615_6381697	0.0250764	Artery_Aorta	0.799424	GTF2F1	intron_19_6381626_6381708	ENSG00000125651.14	-2.24022
intron_1_109629490_109630233	0.0214431	Artery_Aorta	0.799424	AMPD2	intron_1_110172112_110172855	ENSG00000116337.20	2.30009
intron_1_11117086_11121095	0.0257879	Artery_Aorta	0.799424	MTOR	intron_1_11177143_11181152	ENSG00000198793.14	2.22939
intron_1_1340177_1340247	0.0241255	Artery_Aorta	0.799424	DVL1	intron_1_1275557_1275627	ENSG00000107404.21	-2.25513
intron_1_154337544_154340854	0.026088	Artery_Aorta	0.799424	ATP8B2	intron_1_154310020_154313330	ENSG00000143515.20	2.2249
intron_1_155061489_155061904	0.0269466	Artery_Aorta	0.799424	ADAM15	intron_1_155033965_155034380	ENSG00000143537.14	-2.21229
intron_1_155061975_155062245	0.0269466	Artery_Aorta	0.799424	ADAM15	intron_1_155034451_155034721	ENSG00000143537.14	-2.21229
intron_1_155308965_155309789	0.0237322	Artery_Aorta	0.799424	FDPS	intron_1_155278756_155279580	ENSG00000160752.15	-2.26144
intron_1_155308965_155310043	0.0237322	Artery_Aorta	0.799424	FDPS	intron_1_155278756_155279834	ENSG00000160752.15	2.26144
intron_1_155308965_155310064	0.0237322	Artery_Aorta	0.799424	FDPS	intron_1_155278756_155279855	ENSG00000160752.15	-2.26144
intron_1_155309965_155310043	0.0237322	Artery_Aorta	0.799424	FDPS	intron_1_155279756_155279834	ENSG00000160752.15	-2.26144
intron_1_156233728_156236288	0.0245529	Artery_Aorta	0.799424	PMF1-BGLAP	intron_1_156203519_156206079	ENSG00000260238.6	2.24837
intron_1_156233728_156236288	0.0245529	Artery_Aorta	0.799424	PMF1	intron_1_156203519_156206079	ENSG00000160783.19	2.24837
intron_1_156233728_156236349	0.0245529	Artery_Aorta	0.799424	PMF1-BGLAP	intron_1_156203519_156206140	ENSG00000260238.6	-2.24837
intron_1_156233728_156236349	0.0245529	Artery_Aorta	0.799424	PMF1	intron_1_156203519_156206140	ENSG00000160783.19	-2.24837
intron_1_161323670_161340594	0.023293	Artery_Aorta	0.799424	SDHC	intron_1_161293460_161310384	ENSG00000143252.16	2.26859
intron_1_161340655_161362329	0.0242521	Artery_Aorta	0.799424	SDHC	intron_1_161310445_161332119	ENSG00000143252.16	-2.25311
intron_1_161356840_161362329	0.0230494	Artery_Aorta	0.799424	SDHC	intron_1_161326630_161332119	ENSG00000143252.16	2.27261
intron_1_186301711_186306318	0.0246613	Artery_Aorta	0.799424	PRG4	intron_1_186270843_186275450	ENSG00000116690.13	-2.24667
intron_1_186353850_186355410	0.02373	Artery_Aorta	0.799424	TPR	intron_1_186322982_186324542	ENSG00000047410.14	-2.26147
intron_1_204991306_204997170	0.0262205	Artery_Aorta	0.799424	NFASC	intron_1_204960434_204966298	ENSG00000163531.17	2.22293
intron_1_209843696_209851204	0.0241982	Artery_Aorta	0.799424	UTP25	intron_1_210017041_210024549	ENSG00000117597.18	-2.25397
intron_1_211396831_211426211	0.0261571	Artery_Aorta	0.799424	LINC00467	intron_1_211570173_211599553	ENSG00000153363.15	-2.22387
intron_1_224232182_224233201	0.0247838	Artery_Aorta	0.799424	NVL	intron_1_224419884_224420903	ENSG00000143748.18	2.24476
intron_1_231366475_231370562	0.0209869	Artery_Aorta	0.799424	EGLN1	intron_1_231502221_231506308	ENSG00000135766.9	-2.30822
intron_1_236541710_236542761	0.0218484	Artery_Aorta	0.799424	LGALS8	intron_1_236705010_236706061	ENSG00000116977.19	-2.29299
intron_1_236542787_236543560	0.0238039	Artery_Aorta	0.799424	LGALS8	intron_1_236706087_236706860	ENSG00000116977.19	-2.26028
intron_1_243415829_243417968	0.0232032	Artery_Aorta	0.799424	SDCCAG8	intron_1_243579131_243581270	ENSG00000054282.16	2.27007
intron_1_3742911_3743061	0.0219036	Artery_Aorta	0.799424	TP73-AS1	intron_1_3659475_3659625	ENSG00000227372.12	-2.29204
intron_1_3743190_3745381	0.0219036	Artery_Aorta	0.799424	TP73-AS1	intron_1_3659754_3661945	ENSG00000227372.12	2.29204
intron_1_3743190_3745607	0.0219036	Artery_Aorta	0.799424	TP73-AS1	intron_1_3659754_3662171	ENSG00000227372.12	-2.29204
intron_1_37943893_37945756	0.0261752	Artery_Aorta	0.799424	INPP5B	intron_1_38409565_38411428	ENSG00000204084.13	2.2236
intron_1_62153481_62160908	0.0209718	Artery_Aorta	0.799424	PATJ	intron_1_62619153_62626580	ENSG00000132849.22	2.30849
intron_20_32703458_32704023	0.023604	Artery_Aorta	0.799424	COMMD7	intron_20_31291260_31291825	ENSG00000149600.12	-2.26351
intron_20_5972726_5973056	0.0238824	Artery_Aorta	0.799424	MCM8	intron_20_5953372_5953702	ENSG00000125885.13	2.25902
intron_21_37073473_37108392	0.0264882	Artery_Aorta	0.799424	TTC3	intron_21_38445773_38480692	ENSG00000182670.14	-2.21898
intron_22_17872023_17885878	0.0217352	Artery_Aorta	0.799424	MICAL3	intron_22_18354789_18368644	ENSG00000243156.9	-2.29496
intron_22_19039121_19041058	0.0245556	Artery_Aorta	0.799424	DGCR2	intron_22_19026634_19028571	ENSG00000070413.20	2.24832
intron_22_19852486_19854443	0.0225736	Artery_Aorta	0.799424	RTL10	intron_22_19840009_19841966	ENSG00000215012.9	-2.28058
intron_22_20508444_20537117	0.021365	Artery_Aorta	0.799424	MED15	intron_22_20862731_20891404	ENSG00000099917.17	-2.30147
intron_22_27993535_27994473	0.0259437	Artery_Aorta	0.799424	TTC28-AS1	intron_22_28389523_28390461	ENSG00000235954.9	-2.22705
intron_22_37185455_37188163	0.0235127	Artery_Aorta	0.799424	C1QTNF6	intron_22_37581495_37584203	ENSG00000133466.14	2.265
intron_22_38246885_38247770	0.0268568	Artery_Aorta	0.799424	TMEM184B	intron_22_38642891_38643776	ENSG00000198792.13	2.21359
intron_2_111208661_111233628	0.0215921	Artery_Aorta	0.799424	MIR4435-2HG	intron_2_111966238_111991205	ENSG00000172965.17	2.29747
intron_2_111208661_111248148	0.0215921	Artery_Aorta	0.799424	MIR4435-2HG	intron_2_111966238_112005725	ENSG00000172965.17	2.29747
intron_2_172562291_172562741	0.0265364	Artery_Aorta	0.799424	PDK1	intron_2_173427019_173427469	ENSG00000152256.14	2.21827
intron_2_187467932_187484124	0.0243412	Artery_Aorta	0.799424	TFPI	intron_2_188332659_188348851	ENSG00000003436.16	-2.2517
intron_2_190509312_190510361	0.0269418	Artery_Aorta	0.799424	NEMP2	intron_2_191374038_191375087	ENSG00000189362.12	2.21236
intron_2_196841372_196842721	0.0219513	Artery_Aorta	0.799424	PGAP1	intron_2_197706096_197707445	ENSG00000197121.15	-2.29121
intron_2_202884535_202892617	0.0215389	Artery_Aorta	0.799424	WDR12	intron_2_203749258_203757340	ENSG00000138442.11	2.2984
intron_2_213297357_213317219	0.0256964	Artery_Aorta	0.799424	SPAG16	intron_2_214162081_214181943	ENSG00000144451.20	2.23077
intron_2_36396787_36441258	0.0257801	Artery_Aorta	0.799424	CRIM1	intron_2_36623930_36668401	ENSG00000150938.10	2.22951
intron_2_42769858_42770143	0.0241619	Artery_Aorta	0.799424	HAAO	intron_2_42996998_42997283	ENSG00000162882.15	-2.25455
intron_2_44343951_44344520	0.0230959	Artery_Aorta	0.799424	PREPL	intron_2_44571090_44571659	ENSG00000138078.16	-2.27184
intron_2_44344586_44346268	0.0230959	Artery_Aorta	0.799424	PREPL	intron_2_44571725_44573407	ENSG00000138078.16	2.27184
intron_2_44359750_44361380	0.0238896	Artery_Aorta	0.799424	PREPL	intron_2_44586889_44588519	ENSG00000138078.16	2.2589
intron_2_65074404_65082536	0.0226077	Artery_Aorta	0.799424	CEP68	intron_2_65301538_65309670	ENSG00000011523.15	-2.28
intron_2_72179461_72182894	0.0266119	Artery_Aorta	0.799424	EXOC6B	intron_2_72406590_72410023	ENSG00000144036.16	-2.21716
intron_3_100795003_100795804	0.0213905	Artery_Aorta	0.799424	ABI3BP	intron_3_100513847_100514648	ENSG00000154175.18	-2.30102
intron_3_124633953_124637208	0.0262143	Artery_Aorta	0.799424	KALRN	intron_3_124352800_124356055	ENSG00000160145.16	-2.22302
intron_3_124633953_124650808	0.0262143	Artery_Aorta	0.799424	KALRN	intron_3_124352800_124369655	ENSG00000160145.16	2.22302
intron_3_129393795_129399008	0.0242201	Artery_Aorta	0.799424	ENSG00000290993	intron_3_129112638_129117851	ENSG00000290993.1	2.25362
intron_3_129492194_129495446	0.0260769	Artery_Aorta	0.799424	IFT122	intron_3_129211037_129214289	ENSG00000163913.14	-2.22506
intron_3_138348325_138372866	0.0251275	Artery_Aorta	0.799424	MRAS	intron_3_138067167_138091708	ENSG00000158186.13	2.23944
intron_3_138348767_138372866	0.0251275	Artery_Aorta	0.799424	MRAS	intron_3_138067609_138091708	ENSG00000158186.13	2.23944
intron_3_138349032_138372866	0.0251275	Artery_Aorta	0.799424	MRAS	intron_3_138067874_138091708	ENSG00000158186.13	-2.23944
intron_3_138349379_138349684	0.0255889	Artery_Aorta	0.799424	MRAS	intron_3_138068221_138068526	ENSG00000158186.13	-2.23239
intron_3_14946154_14947087	0.0228937	Artery_Aorta	0.799424	FGD5-AS1	intron_3_14987661_14988594	ENSG00000225733.8	2.2752
intron_3_14946154_14948013	0.0228937	Artery_Aorta	0.799424	FGD5-AS1	intron_3_14987661_14989520	ENSG00000225733.8	-2.2752
intron_3_183034077_183039026	0.0209188	Artery_Aorta	0.799424	MCCC1	intron_3_182751865_182756814	ENSG00000078070.14	-2.30945
intron_3_195683865_195688533	0.023121	Artery_Aorta	0.799424	MUC20-OT1	intron_3_195410736_195415404	ENSG00000242086.8	-2.27143
intron_3_49792610_49792854	0.025038	Artery_Aorta	0.799424	CDHR4	intron_3_49830043_49830287	ENSG00000187492.9	2.24082
intron_3_9909283_9910865	0.0242199	Artery_Aorta	0.799424	IL17RE	intron_3_9950967_9952549	ENSG00000163701.19	-2.25362
intron_4_112548380_112553835	0.0235051	Artery_Aorta	0.799424	ZGRF1	intron_4_113469536_113474991	ENSG00000138658.16	2.26512
intron_4_182915575_182916286	0.0257344	Artery_Aorta	0.799424	DCTD	intron_4_183836728_183837439	ENSG00000129187.15	2.2302
intron_4_38680682_38688585	0.0247212	Artery_Aorta	0.799424	KLF3	intron_4_38682303_38690206	ENSG00000109787.13	2.24573
intron_4_521227_521660	0.0223987	Artery_Aorta	0.799424	PIGG	intron_4_515016_515449	ENSG00000174227.16	2.28354
intron_4_521273_521660	0.0248952	Artery_Aorta	0.799424	PIGG	intron_4_515062_515449	ENSG00000174227.16	-2.24302
intron_4_682376_682781	0.0268083	Artery_Aorta	0.799424	SLC49A3	intron_4_676165_676570	ENSG00000169026.13	-2.2143
intron_5_122075541_122076893	0.0216483	Artery_Aorta	0.799424	LOX	intron_5_121411236_121412588	ENSG00000113083.15	-2.29648
intron_5_141973742_141983380	0.0261243	Artery_Aorta	0.799424	RNF14	intron_5_141353307_141362945	ENSG00000013561.18	2.22436
intron_5_142913293_142919211	0.0224446	Artery_Aorta	0.799424	ARHGAP26	intron_5_142292858_142298776	ENSG00000145819.18	2.28276
intron_5_142913293_142932047	0.0224446	Artery_Aorta	0.799424	ARHGAP26	intron_5_142292858_142311612	ENSG00000145819.18	-2.28276
intron_5_145765000_145796442	0.0267387	Artery_Aorta	0.799424	PRELID2	intron_5_145144563_145176005	ENSG00000186314.12	2.21531
intron_5_146128782_146128978	0.0217606	Artery_Aorta	0.799424	LARS1	intron_5_145508345_145508541	ENSG00000133706.19	-2.29452
intron_5_43068217_43116447	0.0256226	Artery_Aorta	0.799424	ZNF131	intron_5_43068319_43116549	ENSG00000172262.12	2.23188
intron_5_44777328_44808642	0.0225736	Artery_Aorta	0.799424	MRPS30-DT	intron_5_44777430_44808744	ENSG00000251141.6	-2.28058
intron_5_6751197_6752873	0.0239143	Artery_Aorta	0.799424	TENT4A	intron_5_6751310_6752986	ENSG00000112941.14	-2.2585
intron_5_6753037_6754751	0.0230799	Artery_Aorta	0.799424	TENT4A	intron_5_6753150_6754864	ENSG00000112941.14	2.27211
intron_5_88270585_88282042	0.0228621	Artery_Aorta	0.799424	TMEM161B-DT	intron_5_87566402_87577859	ENSG00000247828.10	2.27573
intron_5_88270585_88410073	0.0228621	Artery_Aorta	0.799424	TMEM161B-DT	intron_5_87566402_87705890	ENSG00000247828.10	-2.27573
intron_5_96786549_96788531	0.0228034	Artery_Aorta	0.799424	ERAP1	intron_5_96122253_96124234	ENSG00000164307.13	-2.27671
intron_6_152232265_152233781	0.0261209	Artery_Aorta	0.799424	SYNE1	intron_6_152553400_152554916	ENSG00000131018.25	-2.22441
intron_6_38686974_38702971	0.0260583	Artery_Aorta	0.799424	GLO1	intron_6_38654750_38670747	ENSG00000124767.7	2.22534
intron_6_57154047_57161084	0.0230731	Artery_Aorta	0.799424	ZNF451	intron_6_57018845_57025882	ENSG00000112200.17	2.27222
intron_6_82363908_82364623	0.0219408	Artery_Aorta	0.799424	TPBG	intron_6_83073625_83074340	ENSG00000146242.9	-2.29139
intron_6_82364329_82364623	0.0223264	Artery_Aorta	0.799424	TPBG	intron_6_83074046_83074340	ENSG00000146242.9	2.28477
intron_6_90518562_90519258	0.0251774	Artery_Aorta	0.799424	MAP3K7	intron_6_91228281_91228977	ENSG00000135341.19	-2.23867
intron_7_1160623_1162352	0.0258424	Artery_Aorta	0.799424	ZFAND2A-DT	intron_7_1200259_1201988	ENSG00000229043.3	2.22857
intron_7_140015860_140017671	0.0239387	Artery_Aorta	0.799424	TBXAS1	intron_7_139715660_139717471	ENSG00000059377.19	2.25811
intron_7_158856750_158869855	0.0241225	Artery_Aorta	0.799424	DYNC2I1	intron_7_158649441_158662546	ENSG00000126870.16	-2.25517
intron_7_2578526_2582580	0.0259199	Artery_Aorta	0.799424	IQCE	intron_7_2618160_2622214	ENSG00000106012.18	2.22741
intron_7_2601464_2604881	0.0228543	Artery_Aorta	0.799424	IQCE	intron_7_2641098_2644515	ENSG00000106012.18	-2.27586
intron_7_584568_596146	0.0229239	Artery_Aorta	0.799424	PRKAR1B	intron_7_624205_635783	ENSG00000188191.16	2.2747
intron_7_72954479_72954625	0.023517	Artery_Aorta	0.799424	NSUN5P2	intron_7_72425018_72425164	ENSG00000290831.1	-2.26493
intron_7_72954479_72954625	0.023517	Artery_Aorta	0.799424	NSUN5P2	intron_7_72425018_72425164	ENSG00000106133.19	-2.26493
intron_7_80674147_80676108	0.025265	Artery_Aorta	0.799424	CD36	intron_7_80303463_80305424	ENSG00000135218.19	2.23733
intron_7_80674147_80676384	0.025265	Artery_Aorta	0.799424	CD36	intron_7_80303463_80305700	ENSG00000135218.19	-2.23733
intron_8_66680024_66685381	0.0240419	Artery_Aorta	0.799424	C8orf44	intron_8_67592259_67597616	ENSG00000288596.2	-2.25646
intron_8_9008148_9011542	0.0218919	Artery_Aorta	0.799424	ERI1	intron_8_8865658_8869052	ENSG00000104626.15	2.29224
intron_8_94495891_94496328	0.0247036	Artery_Aorta	0.799424	VIRMA	intron_8_95508119_95508556	ENSG00000164944.12	-2.24601
intron_9_120914300_120923705	0.0246799	Artery_Aorta	0.799424	TRAF1	intron_9_123676578_123685983	ENSG00000056558.11	-2.24638
intron_9_122265545_122270864	0.0234106	Artery_Aorta	0.799424	MRRF	intron_9_125027824_125033143	ENSG00000148187.18	2.26667
intron_9_136856149_136856257	0.0264579	Artery_Aorta	0.799424	MAMDC4	intron_9_139750601_139750709	ENSG00000177943.14	-2.21942
intron_9_136856381_136856464	0.0264579	Artery_Aorta	0.799424	MAMDC4	intron_9_139750833_139750916	ENSG00000177943.14	-2.21942
intron_9_136856575_136856710	0.0264579	Artery_Aorta	0.799424	MAMDC4	intron_9_139751027_139751162	ENSG00000177943.14	2.21942
intron_9_19296246_19298056	0.0211296	Artery_Aorta	0.799424	DENND4C	intron_9_19296244_19298054	ENSG00000137145.21	-2.30566
intron_11_61803111_61803363	0.0508044	Brain_Cerebellum	0.799427	FADS1	intron_11_61570583_61570835	ENSG00000149485.19	-1.95313
intron_14_22947731_22950314	0.0509091	Brain_Cerebellum	0.799427	HAUS4	intron_14_23416940_23419523	ENSG00000092036.19	-1.95225
intron_16_89689306_89690553	0.050902	Brain_Cerebellum	0.799427	CDK10	intron_16_89755714_89756961	ENSG00000185324.22	1.95231
intron_17_18523877_18528573	0.0508573	Brain_Cerebellum	0.799427	FAM106A	intron_17_18427191_18431887	ENSG00000273018.7	-1.95268
intron_17_18523877_18532506	0.0508573	Brain_Cerebellum	0.799427	FAM106A	intron_17_18427191_18435820	ENSG00000273018.7	-1.95268
intron_19_1010895_1011096	0.050911	Brain_Cerebellum	0.799427	TMEM259	intron_19_1010894_1011095	ENSG00000182087.14	1.95223
intron_7_79458999_79470594	0.050893	Brain_Cerebellum	0.799427	MAGI2-AS3	intron_7_79088315_79099910	ENSG00000234456.10	-1.95238
intron_7_155302846_155303825	0.0269722	Artery_Aorta	0.799441	INSIG1	intron_7_155094556_155095535	ENSG00000186480.13	2.21192
intron_20_5973196_5977876	0.0333449	Esophagus_Mucosa	0.799459	ENSG00000286235	intron_20_5953842_5958522	ENSG00000286235.1	2.12791
intron_20_5973196_5977876	0.0333449	Esophagus_Mucosa	0.799459	MCM8	intron_20_5953842_5958522	ENSG00000125885.13	2.12791
intron_3_9918075_9918500	0.0333355	Esophagus_Mucosa	0.799459	ENSG00000288550	intron_3_9959759_9960184	ENSG00000288550.3	-2.12802
intron_3_9918075_9918500	0.0333355	Esophagus_Mucosa	0.799459	IL17RC	intron_3_9959759_9960184	ENSG00000163702.21	-2.12802
intron_14_77570508_77576767	0.0521775	Cells_EBV-transformed_lymphocytes	0.799462	SPTLC2	intron_14_78036851_78043110	ENSG00000100596.8	-1.94167
intron_9_136791424_136791626	0.0521614	Cells_EBV-transformed_lymphocytes	0.799462	TMEM141	intron_9_139685876_139686078	ENSG00000244187.8	1.9418
intron_10_103097374_103098931	0.0463817	Liver	0.799488	NT5C2	intron_10_104857131_104858688	ENSG00000076685.19	1.9919
intron_10_11493228_11501101	0.0458818	Liver	0.799488	USP6NL	intron_10_11535227_11543100	ENSG00000148429.15	1.99648
intron_10_131934555_131940031	0.0456509	Liver	0.799488	PPP2R2D	intron_10_133748059_133753535	ENSG00000175470.20	-1.99861
intron_10_16505160_16511046	0.0471118	Liver	0.799488	PTER	intron_10_16547159_16553045	ENSG00000165983.15	1.98529
intron_10_18531961_18533037	0.0462554	Liver	0.799488	ENSG00000225527	intron_10_18820890_18821966	ENSG00000225527.1	1.99306
intron_10_49751981_49752133	0.0460716	Liver	0.799488	OGDHL	intron_10_50960027_50960179	ENSG00000197444.10	-1.99474
intron_10_49752740_49756776	0.0466489	Liver	0.799488	OGDHL	intron_10_50960786_50964822	ENSG00000197444.10	1.98947
intron_11_118786518_118791098	0.0462884	Liver	0.799488	DDX6	intron_11_118657227_118661807	ENSG00000110367.14	-1.99275
intron_11_119020253_119021760	0.0455003	Liver	0.799488	TRAPPC4	intron_11_118890963_118892470	ENSG00000196655.12	-2
intron_11_63756170_63758156	0.046921	Liver	0.799488	RTN3	intron_11_63523642_63525628	ENSG00000133318.14	1.98701
intron_11_63763869_63764038	0.0459697	Liver	0.799488	ZFTA	intron_11_63531341_63531510	ENSG00000188070.9	-1.99567
intron_12_101715076_101716728	0.0466825	Liver	0.799488	CHPT1	intron_12_102108854_102110506	ENSG00000111666.11	-1.98917
intron_12_109576145_109579165	0.0460429	Liver	0.799488	MVK	intron_12_110013950_110016970	ENSG00000110921.14	1.995
intron_12_109576145_109586022	0.0460429	Liver	0.799488	MVK	intron_12_110013950_110023827	ENSG00000110921.14	1.995
intron_17_17271008_17281132	0.0455003	Liver	0.799488	COPS3	intron_17_17174322_17184446	ENSG00000141030.13	2
intron_17_39909042_39909756	0.0471362	Liver	0.799488	GSDMB	intron_17_38065295_38066009	ENSG00000073605.19	-1.98507
intron_17_76276767_76277163	0.0469964	Liver	0.799488	QRICH2	intron_17_74272848_74273244	ENSG00000129646.16	-1.98633
intron_17_78820012_78820991	0.0469854	Liver	0.799488	USP36	intron_17_76816094_76817073	ENSG00000055483.20	-1.98643
intron_19_11397597_11399855	0.0460169	Liver	0.799488	RGL3	intron_19_11508273_11510531	ENSG00000205517.13	-1.99524
intron_19_16652961_16654035	0.0471769	Liver	0.799488	SMIM7	intron_19_16763772_16764846	ENSG00000214046.9	-1.98471
intron_1_153934964_153936060	0.0462554	Liver	0.799488	DENND4B	intron_1_153907440_153908536	ENSG00000198837.10	1.99306
intron_1_155260659_155261657	0.0462107	Liver	0.799488	SCAMP3	intron_1_155230450_155231448	ENSG00000116521.11	1.99346
intron_1_155260659_155262086	0.0462107	Liver	0.799488	SCAMP3	intron_1_155230450_155231877	ENSG00000116521.11	-1.99346
intron_1_155661423_155668627	0.0465047	Liver	0.799488	YY1AP1	intron_1_155631214_155638418	ENSG00000163374.20	1.99078
intron_1_171782120_171783740	0.047108	Liver	0.799488	METTL13	intron_1_171751260_171752880	ENSG00000010165.20	1.98533
intron_1_182794439_182803698	0.0458211	Liver	0.799488	NPL	intron_1_182763574_182772833	ENSG00000135838.14	1.99704
intron_1_201520650_201530094	0.0462734	Liver	0.799488	RPS10P7	intron_1_201489778_201499222	ENSG00000223396.4	1.99289
intron_1_42457350_42473122	0.0459256	Liver	0.799488	PPCS	intron_1_42923021_42938793	ENSG00000127125.9	-1.99608
intron_1_61683546_61686792	0.0469304	Liver	0.799488	TM2D1	intron_1_62149218_62152464	ENSG00000162604.12	1.98693
intron_1_61683546_61694697	0.0469304	Liver	0.799488	TM2D1	intron_1_62149218_62160369	ENSG00000162604.12	-1.98693
intron_1_98661911_98684885	0.0470125	Liver	0.799488	SNX7	intron_1_99127467_99150441	ENSG00000162627.17	-1.98619
intron_20_17955475_17956933	0.0459233	Liver	0.799488	SNX5	intron_20_17936119_17937577	ENSG00000089006.17	1.9961
intron_20_32430053_32431321	0.0470998	Liver	0.799488	ASXL1	intron_20_31017856_31019124	ENSG00000171456.21	-1.9854
intron_20_50593196_50594553	0.0464086	Liver	0.799488	RIPOR3	intron_20_49209733_49211090	ENSG00000042062.13	-1.99166
intron_22_23261540_23268408	0.0467646	Liver	0.799488	BCR	intron_22_23603727_23610595	ENSG00000186716.21	-1.98843
intron_22_45330731_45332425	0.0465864	Liver	0.799488	FAM118A	intron_22_45726612_45728306	ENSG00000100376.12	1.99004
intron_2_97738107_97739375	0.0467969	Liver	0.799488	ZAP70	intron_2_98354570_98355838	ENSG00000115085.15	-1.98813
intron_5_146507778_146507873	0.0468935	Liver	0.799488	TCERG1	intron_5_145887341_145887436	ENSG00000113649.13	-1.98726
intron_5_176529387_176529523	0.0458783	Liver	0.799488	RNF44	intron_5_175956388_175956524	ENSG00000146083.12	1.99651
intron_5_180242755_180247439	0.0471529	Liver	0.799488	MAPK9	intron_5_179669755_179674439	ENSG00000050748.18	-1.98492
intron_6_132772206_132772993	0.0469272	Liver	0.799488	SLC18B1	intron_6_133093345_133094132	ENSG00000146409.12	1.98696
intron_6_33292313_33292430	0.045736	Liver	0.799488	RGL2	intron_6_33260090_33260207	ENSG00000237441.10	-1.99782
intron_7_47529147_47582051	0.0458962	Liver	0.799488	TNS3	intron_7_47568745_47621649	ENSG00000136205.18	1.99635
intron_8_144359065_144359184	0.0470998	Liver	0.799488	SLC52A2	intron_8_145582725_145582844	ENSG00000185803.12	-1.9854
intron_8_26338987_26339903	0.0467882	Liver	0.799488	PPP2R2A	intron_8_26196503_26197419	ENSG00000221914.11	1.98821
intron_8_8236299_8237126	0.0463641	Liver	0.799488	FAM86B3P	intron_8_8093821_8094648	ENSG00000291049.1	1.99206
intron_8_8236299_8237126	0.0463641	Liver	0.799488	FAM86B3P	intron_8_8093821_8094648	ENSG00000173295.11	1.99206
intron_19_44213244_44217791	0.0289309	Brain_Cortex	0.799507	ZNF227	intron_19_44717397_44721944	ENSG00000131115.16	2.18443
intron_22_28699937_28703505	0.0450649	Brain_Frontal_Cortex_BA9	0.799516	CHEK2	intron_22_29095925_29099493	ENSG00000183765.23	-2.00405
intron_12_46365189_46366864	0.028083	smultixcan	0.799518	SLC38A2	intron_12_46758972_46760647	ENSG00000134294.14	-0.186461
intron_19_40801415_40806555	0.02809	smultixcan	0.799524	EGLN2	intron_19_41307320_41312460	ENSG00000269858.6	-2.19085
intron_19_40801415_40806555	0.02809	smultixcan	0.799524	RAB4B-EGLN2	intron_19_41307320_41312460	ENSG00000171570.11	-2.19085
intron_10_113755305_113766411	0.0221201	Small_Intestine_Terminal_Ileum	0.799533	PLEKHS1	intron_10_115515064_115526170	ENSG00000148735.16	2.2883
intron_10_113755405_113766411	0.0221201	Small_Intestine_Terminal_Ileum	0.799533	PLEKHS1	intron_10_115515164_115526170	ENSG00000148735.16	-2.2883
intron_10_132337421_132337565	0.0238906	Small_Intestine_Terminal_Ileum	0.799533	LRRC27	intron_10_134150925_134151069	ENSG00000148814.18	2.25888
intron_10_132348356_132348963	0.0232662	Small_Intestine_Terminal_Ileum	0.799533	LRRC27	intron_10_134161860_134162467	ENSG00000148814.18	-2.26904
intron_10_132348356_132351607	0.0232662	Small_Intestine_Terminal_Ileum	0.799533	LRRC27	intron_10_134161860_134165111	ENSG00000148814.18	2.26904
intron_10_132351753_132355790	0.0238906	Small_Intestine_Terminal_Ileum	0.799533	LRRC27	intron_10_134165257_134169294	ENSG00000148814.18	2.25888
intron_10_59814755_59832525	0.0238918	Small_Intestine_Terminal_Ileum	0.799533	CCDC6	intron_10_61574513_61592283	ENSG00000108091.11	2.25887
intron_11_108046369_108049890	0.0245617	Small_Intestine_Terminal_Ileum	0.799533	CUL5	intron_11_107917096_107920617	ENSG00000166266.14	2.24823
intron_11_108054955_108070096	0.0232377	Small_Intestine_Terminal_Ileum	0.799533	CUL5	intron_11_107925682_107940823	ENSG00000166266.14	-2.2695
intron_11_118235589_118240211	0.024344	Small_Intestine_Terminal_Ileum	0.799533	MPZL3	intron_11_118106304_118110926	ENSG00000160588.10	-2.25166
intron_11_43335994_43342433	0.0234508	Small_Intestine_Terminal_Ileum	0.799533	API5	intron_11_43357544_43363983	ENSG00000166181.13	-2.26601
intron_11_45969901_45971116	0.0215691	Small_Intestine_Terminal_Ileum	0.799533	PHF21A	intron_11_45991452_45992667	ENSG00000135365.17	2.29787
intron_11_621250_621345	0.021734	Small_Intestine_Terminal_Ileum	0.799533	CDHR5	intron_11_621250_621345	ENSG00000099834.19	-2.29499
intron_11_6564804_6565695	0.0235236	Small_Intestine_Terminal_Ileum	0.799533	DNHD1	intron_11_6586034_6586925	ENSG00000179532.13	-2.26482
intron_11_68439916_68445573	0.0218118	Small_Intestine_Terminal_Ileum	0.799533	LRP5	intron_11_68207384_68213041	ENSG00000162337.12	2.29363
intron_11_68439916_68446436	0.0218118	Small_Intestine_Terminal_Ileum	0.799533	LRP5	intron_11_68207384_68213904	ENSG00000162337.12	-2.29363
intron_11_691598_694679	0.0243766	Small_Intestine_Terminal_Ileum	0.799533	DEAF1	intron_11_691598_694679	ENSG00000177030.19	2.25114
intron_11_76959031_76976289	0.0222126	Small_Intestine_Terminal_Ileum	0.799533	ACER3	intron_11_76670075_76687333	ENSG00000078124.13	-2.28671
intron_12_109579946_109581395	0.0233114	Small_Intestine_Terminal_Ileum	0.799533	MVK	intron_12_110017751_110019200	ENSG00000110921.14	-2.26829
intron_12_125136864_125142092	0.0240513	Small_Intestine_Terminal_Ileum	0.799533	AACS	intron_12_125621410_125626638	ENSG00000081760.17	-2.25631
intron_12_49668554_49707055	0.0250429	Small_Intestine_Terminal_Ileum	0.799533	FMNL3	intron_12_50062337_50100838	ENSG00000161791.14	-2.24074
intron_12_70581302_70587007	0.0236979	Small_Intestine_Terminal_Ileum	0.799533	PTPRB	intron_12_70975082_70980787	ENSG00000127329.16	2.26199
intron_13_113803332_113804885	0.0241473	Small_Intestine_Terminal_Ileum	0.799533	TMEM255B	intron_13_114506305_114507858	ENSG00000184497.13	2.25478
intron_13_35645931_35646259	0.0225124	Small_Intestine_Terminal_Ileum	0.799533	NBEA	intron_13_36220068_36220396	ENSG00000172915.20	-2.28161
intron_14_102331846_102334554	0.0230426	Small_Intestine_Terminal_Ileum	0.799533	ZNF839	intron_14_102798183_102800891	ENSG00000022976.16	2.27273
intron_14_22902382_22904261	0.0234399	Small_Intestine_Terminal_Ileum	0.799533	RBM23	intron_14_23371591_23373470	ENSG00000100461.18	2.26619
intron_14_22911403_22913724	0.0235774	Small_Intestine_Terminal_Ileum	0.799533	RBM23	intron_14_23380612_23382933	ENSG00000100461.18	2.26395
intron_14_22911403_22918999	0.0234399	Small_Intestine_Terminal_Ileum	0.799533	RBM23	intron_14_23380612_23388208	ENSG00000100461.18	-2.26619
intron_14_22928615_22929167	0.0238838	Small_Intestine_Terminal_Ileum	0.799533	PRMT5	intron_14_23397824_23398376	ENSG00000100462.16	2.25899
intron_14_22928615_22929252	0.0238838	Small_Intestine_Terminal_Ileum	0.799533	PRMT5	intron_14_23397824_23398461	ENSG00000100462.16	-2.25899
intron_14_23026375_23027745	0.0228753	Small_Intestine_Terminal_Ileum	0.799533	PSMB5	intron_14_23495584_23496954	ENSG00000100804.19	-2.27551
intron_14_23026375_23033368	0.0228753	Small_Intestine_Terminal_Ileum	0.799533	PSMB5	intron_14_23495584_23502577	ENSG00000100804.19	2.27551
intron_14_58267393_58273479	0.0245209	Small_Intestine_Terminal_Ileum	0.799533	PSMA3-AS1	intron_14_58734111_58740197	ENSG00000257621.9	2.24887
intron_14_58346505_58347020	0.0252094	Small_Intestine_Terminal_Ileum	0.799533	ARID4A	intron_14_58813223_58813738	ENSG00000032219.19	-2.23818
intron_14_92704361_92709672	0.0222335	Small_Intestine_Terminal_Ileum	0.799533	LGMN	intron_14_93170706_93176017	ENSG00000100600.15	-2.28636
intron_15_65697383_65700544	0.0250341	Small_Intestine_Terminal_Ileum	0.799533	DENND4A	intron_15_65989721_65992882	ENSG00000174485.16	2.24088
intron_15_77182040_77252367	0.0252967	Small_Intestine_Terminal_Ileum	0.799533	PEAK1	intron_15_77474382_77544709	ENSG00000173517.11	-2.23684
intron_15_77252526_77284958	0.0252967	Small_Intestine_Terminal_Ileum	0.799533	PEAK1	intron_15_77544868_77577300	ENSG00000173517.11	2.23684
intron_16_15135755_15136567	0.0213901	Small_Intestine_Terminal_Ileum	0.799533	ENSG00000291273	intron_16_15229612_15230424	ENSG00000291273.1	-2.30103
intron_16_15136131_15136567	0.0213901	Small_Intestine_Terminal_Ileum	0.799533	PKD1P6	intron_16_15229988_15230424	ENSG00000250251.7	2.30103
intron_16_2037600_2037757	0.0245608	Small_Intestine_Terminal_Ileum	0.799533	SLC9A3R2	intron_16_2087601_2087758	ENSG00000065054.14	-2.24824
intron_16_30004657_30005221	0.0233221	Small_Intestine_Terminal_Ileum	0.799533	INO80E	intron_16_30015978_30016542	ENSG00000169592.15	2.26812
intron_16_68275249_68287746	0.0241036	Small_Intestine_Terminal_Ileum	0.799533	SLC7A6	intron_16_68309152_68321649	ENSG00000103064.15	2.25547
intron_16_75148643_75152909	0.0253352	Small_Intestine_Terminal_Ileum	0.799533	ZFP1	intron_16_75182541_75186807	ENSG00000184517.12	-2.23625
intron_17_16149517_16151590	0.0236496	Small_Intestine_Terminal_Ileum	0.799533	NCOR1	intron_17_16052831_16054904	ENSG00000141027.23	-2.26277
intron_17_16149517_16151946	0.0236496	Small_Intestine_Terminal_Ileum	0.799533	NCOR1	intron_17_16052831_16055260	ENSG00000141027.23	2.26277
intron_17_20205912_20227413	0.0214482	Small_Intestine_Terminal_Ileum	0.799533	SPECC1	intron_17_20109225_20130726	ENSG00000128487.19	2.3
intron_17_35924772_35925515	0.0250244	Small_Intestine_Terminal_Ileum	0.799533	RDM1	intron_17_34251776_34252519	ENSG00000278023.7	-2.24103
intron_17_69222697_69223628	0.0227726	Small_Intestine_Terminal_Ileum	0.799533	ABCA10	intron_17_67218838_67219769	ENSG00000154263.18	-2.27723
intron_17_69222697_69225325	0.0227726	Small_Intestine_Terminal_Ileum	0.799533	ABCA10	intron_17_67218838_67221466	ENSG00000154263.18	2.27723
intron_17_81108509_81115770	0.022227	Small_Intestine_Terminal_Ileum	0.799533	BAIAP2	intron_17_79082309_79089570	ENSG00000175866.16	2.28647
intron_17_81110959_81115770	0.0225769	Small_Intestine_Terminal_Ileum	0.799533	BAIAP2	intron_17_79084759_79089570	ENSG00000175866.16	-2.28052
intron_17_81686387_81687003	0.0240449	Small_Intestine_Terminal_Ileum	0.799533	HGS	intron_17_79653417_79654033	ENSG00000185359.14	2.25641
intron_18_36800311_36805374	0.0225436	Small_Intestine_Terminal_Ileum	0.799533	TPGS2	intron_18_34380274_34385337	ENSG00000134779.15	2.28108
intron_18_36807934_36818894	0.0228654	Small_Intestine_Terminal_Ileum	0.799533	TPGS2	intron_18_34387897_34398857	ENSG00000134779.15	-2.27568
intron_18_49393742_49430255	0.0241982	Small_Intestine_Terminal_Ileum	0.799533	DYM	intron_18_46920112_46956625	ENSG00000141627.14	-2.25397
intron_19_10315492_10315705	0.0253622	Small_Intestine_Terminal_Ileum	0.799533	ENSG00000167807	intron_19_10426168_10426381	ENSG00000167807.15	-2.23584
intron_19_10315492_10315705	0.0253622	Small_Intestine_Terminal_Ileum	0.799533	ENSG00000267303	intron_19_10426168_10426381	ENSG00000267303.1	-2.23584
intron_19_10315492_10315705	0.0253622	Small_Intestine_Terminal_Ileum	0.799533	FDX2	intron_19_10426168_10426381	ENSG00000267673.7	-2.23584
intron_19_10315759_10315852	0.0253622	Small_Intestine_Terminal_Ileum	0.799533	ENSG00000167807	intron_19_10426435_10426528	ENSG00000167807.15	2.23584
intron_19_10315759_10315852	0.0253622	Small_Intestine_Terminal_Ileum	0.799533	FDX2	intron_19_10426435_10426528	ENSG00000267673.7	2.23584
intron_19_1127765_1132090	0.0235713	Small_Intestine_Terminal_Ileum	0.799533	SBNO2	intron_19_1127764_1132089	ENSG00000064932.16	-2.26405
intron_19_19150764_19157025	0.0251407	Small_Intestine_Terminal_Ileum	0.799533	MEF2B	intron_19_19261573_19267834	ENSG00000213999.17	-2.23923
intron_19_19150764_19157216	0.0251407	Small_Intestine_Terminal_Ileum	0.799533	BORCS8-MEF2B	intron_19_19261573_19268025	ENSG00000064489.23	-2.23923
intron_19_19150764_19180686	0.0251407	Small_Intestine_Terminal_Ileum	0.799533	BORCS8-MEF2B	intron_19_19261573_19291495	ENSG00000064489.23	2.23923
intron_19_19150764_19180686	0.0251407	Small_Intestine_Terminal_Ileum	0.799533	MEF2B	intron_19_19261573_19291495	ENSG00000213999.17	2.23923
intron_19_19157283_19180686	0.0253795	Small_Intestine_Terminal_Ileum	0.799533	BORCS8-MEF2B	intron_19_19268092_19291495	ENSG00000064489.23	-2.23558
intron_19_21309341_21310501	0.0218288	Small_Intestine_Terminal_Ileum	0.799533	ZNF708	intron_19_21492143_21493303	ENSG00000182141.10	2.29333
intron_19_35139232_35140076	0.0246799	Small_Intestine_Terminal_Ileum	0.799533	FXYD1	intron_19_35630136_35630980	ENSG00000266964.6	2.24638
intron_19_35139588_35140076	0.0246799	Small_Intestine_Terminal_Ileum	0.799533	FXYD1	intron_19_35630492_35630980	ENSG00000266964.6	-2.24638
intron_19_36017991_36018898	0.0243382	Small_Intestine_Terminal_Ileum	0.799533	CLIP3	intron_19_36508893_36509800	ENSG00000105270.15	-2.25175
intron_19_45138611_45140236	0.0229814	Small_Intestine_Terminal_Ileum	0.799533	PPP1R37	intron_19_45641869_45643494	ENSG00000104866.11	-2.27374
intron_19_45140606_45141322	0.0243604	Small_Intestine_Terminal_Ileum	0.799533	PPP1R37	intron_19_45643864_45644580	ENSG00000104866.11	-2.2514
intron_19_48854264_48857422	0.0226281	Small_Intestine_Terminal_Ileum	0.799533	PLEKHA4	intron_19_49357521_49360679	ENSG00000105559.13	2.27966
intron_19_48854264_48858860	0.0226281	Small_Intestine_Terminal_Ileum	0.799533	PLEKHA4	intron_19_49357521_49362117	ENSG00000105559.13	-2.27966
intron_19_541252_541339	0.0248996	Small_Intestine_Terminal_Ileum	0.799533	CDC34	intron_19_541252_541339	ENSG00000099804.9	2.24296
intron_19_54145817_54145910	0.0233739	Small_Intestine_Terminal_Ileum	0.799533	CNOT3	intron_19_54649553_54649646	ENSG00000088038.20	2.26727
intron_19_55643774_55644553	0.0215605	Small_Intestine_Terminal_Ileum	0.799533	ZNF581	intron_19_56155140_56155919	ENSG00000171425.10	-2.29802
intron_19_57958717_57961391	0.0240449	Small_Intestine_Terminal_Ileum	0.799533	C19orf18	intron_19_58470085_58472759	ENSG00000177025.3	-2.25641
intron_19_6381615_6381697	0.0250764	Small_Intestine_Terminal_Ileum	0.799533	GTF2F1	intron_19_6381626_6381708	ENSG00000125651.14	-2.24022
intron_1_1340177_1340247	0.0241255	Small_Intestine_Terminal_Ileum	0.799533	DVL1	intron_1_1275557_1275627	ENSG00000107404.21	2.25513
intron_1_1340503_1341667	0.0241255	Small_Intestine_Terminal_Ileum	0.799533	DVL1	intron_1_1275883_1277047	ENSG00000107404.21	-2.25513
intron_1_151762500_151762955	0.0228628	Small_Intestine_Terminal_Ileum	0.799533	MRPL9	intron_1_151734976_151735431	ENSG00000143436.11	-2.27572
intron_1_155308965_155309789	0.0237322	Small_Intestine_Terminal_Ileum	0.799533	FDPS	intron_1_155278756_155279580	ENSG00000160752.15	-2.26144
intron_1_155308965_155310043	0.0237322	Small_Intestine_Terminal_Ileum	0.799533	FDPS	intron_1_155278756_155279834	ENSG00000160752.15	2.26144
intron_1_155308965_155310064	0.0237322	Small_Intestine_Terminal_Ileum	0.799533	FDPS	intron_1_155278756_155279855	ENSG00000160752.15	-2.26144
intron_1_155309076_155310064	0.0237322	Small_Intestine_Terminal_Ileum	0.799533	FDPS	intron_1_155278867_155279855	ENSG00000160752.15	-2.26144
intron_1_155309965_155310043	0.0237322	Small_Intestine_Terminal_Ileum	0.799533	FDPS	intron_1_155279756_155279834	ENSG00000160752.15	-2.26144
intron_1_155310205_155312255	0.0237322	Small_Intestine_Terminal_Ileum	0.799533	FDPS	intron_1_155279996_155282046	ENSG00000160752.15	2.26144
intron_1_156233728_156236288	0.0245529	Small_Intestine_Terminal_Ileum	0.799533	PMF1-BGLAP	intron_1_156203519_156206079	ENSG00000260238.6	2.24837
intron_1_156233728_156236288	0.0245529	Small_Intestine_Terminal_Ileum	0.799533	PMF1	intron_1_156203519_156206079	ENSG00000160783.19	2.24837
intron_1_156233728_156236349	0.0245529	Small_Intestine_Terminal_Ileum	0.799533	PMF1-BGLAP	intron_1_156203519_156206140	ENSG00000260238.6	-2.24837
intron_1_156233728_156236349	0.0245529	Small_Intestine_Terminal_Ileum	0.799533	PMF1	intron_1_156203519_156206140	ENSG00000160783.19	-2.24837
intron_1_161323670_161340594	0.02248	Small_Intestine_Terminal_Ileum	0.799533	SDHC	intron_1_161293460_161310384	ENSG00000143252.16	2.28216
intron_1_161340655_161362329	0.0242521	Small_Intestine_Terminal_Ileum	0.799533	SDHC	intron_1_161310445_161332119	ENSG00000143252.16	-2.25311
intron_1_209841055_209842265	0.0232172	Small_Intestine_Terminal_Ileum	0.799533	UTP25	intron_1_210014400_210015610	ENSG00000117597.18	2.26984
intron_1_209843696_209851204	0.0241982	Small_Intestine_Terminal_Ileum	0.799533	UTP25	intron_1_210017041_210024549	ENSG00000117597.18	-2.25397
intron_1_211271309_211271528	0.023511	Small_Intestine_Terminal_Ileum	0.799533	RCOR3	intron_1_211444651_211444870	ENSG00000117625.14	2.26503
intron_1_224232182_224233201	0.0247838	Small_Intestine_Terminal_Ileum	0.799533	NVL	intron_1_224419884_224420903	ENSG00000143748.18	2.24476
intron_1_243415829_243417968	0.0232032	Small_Intestine_Terminal_Ileum	0.799533	SDCCAG8	intron_1_243579131_243581270	ENSG00000054282.16	2.27007
intron_1_26552896_26553391	0.0250909	Small_Intestine_Terminal_Ileum	0.799533	RPS6KA1	intron_1_26879387_26879882	ENSG00000117676.14	2.24
intron_1_26561663_26571449	0.0222153	Small_Intestine_Terminal_Ileum	0.799533	RPS6KA1	intron_1_26888154_26897940	ENSG00000117676.14	-2.28667
intron_1_3742911_3743061	0.0219036	Small_Intestine_Terminal_Ileum	0.799533	TP73-AS1	intron_1_3659475_3659625	ENSG00000227372.12	-2.29204
intron_1_3743190_3745381	0.0219036	Small_Intestine_Terminal_Ileum	0.799533	TP73-AS1	intron_1_3659754_3661945	ENSG00000227372.12	2.29204
intron_1_3782763_3783770	0.0211666	Small_Intestine_Terminal_Ileum	0.799533	LRRC47	intron_1_3699327_3700334	ENSG00000130764.10	-2.305
intron_1_3782763_3783996	0.0211666	Small_Intestine_Terminal_Ileum	0.799533	LRRC47	intron_1_3699327_3700560	ENSG00000130764.10	2.305
intron_1_54585904_54592546	0.0231153	Small_Intestine_Terminal_Ileum	0.799533	ACOT11	intron_1_55051577_55058219	ENSG00000162390.18	-2.27152
intron_20_37228744_37229973	0.0236931	Small_Intestine_Terminal_Ileum	0.799533	RPN2	intron_20_35857147_35858376	ENSG00000118705.18	-2.26207
intron_20_37238449_37241303	0.0241225	Small_Intestine_Terminal_Ileum	0.799533	RPN2	intron_20_35866852_35869706	ENSG00000118705.18	2.25517
intron_20_5972726_5973056	0.0238824	Small_Intestine_Terminal_Ileum	0.799533	MCM8	intron_20_5953372_5953702	ENSG00000125885.13	2.25902
intron_21_37072310_37072434	0.0220297	Small_Intestine_Terminal_Ileum	0.799533	PIGP	intron_21_38444610_38444734	ENSG00000185808.14	-2.28986
intron_21_44890222_44891809	0.0251685	Small_Intestine_Terminal_Ileum	0.799533	ITGB2	intron_21_46310137_46311724	ENSG00000160255.19	2.23881
intron_22_17872023_17885878	0.0217352	Small_Intestine_Terminal_Ileum	0.799533	MICAL3	intron_22_18354789_18368644	ENSG00000243156.9	-2.29496
intron_22_20507735_20537117	0.021365	Small_Intestine_Terminal_Ileum	0.799533	MED15	intron_22_20862022_20891404	ENSG00000099917.17	-2.30147
intron_22_37185455_37188163	0.0235127	Small_Intestine_Terminal_Ileum	0.799533	C1QTNF6	intron_22_37581495_37584203	ENSG00000133466.14	2.265
intron_2_15607313_15613224	0.0210538	Small_Intestine_Terminal_Ileum	0.799533	DDX1	intron_2_15747437_15753348	ENSG00000079785.16	2.30702
intron_2_158678654_158680429	0.0248312	Small_Intestine_Terminal_Ileum	0.799533	PKP4	intron_2_159535166_159536941	ENSG00000144283.23	-2.24402
intron_2_172562291_172562741	0.023158	Small_Intestine_Terminal_Ileum	0.799533	PDK1	intron_2_173427019_173427469	ENSG00000152256.14	2.27082
intron_2_173910257_173913070	0.0230426	Small_Intestine_Terminal_Ileum	0.799533	SP3	intron_2_174774985_174777798	ENSG00000172845.18	2.27273
intron_2_177222632_177232392	0.0212555	Small_Intestine_Terminal_Ileum	0.799533	NFE2L2	intron_2_178087360_178097120	ENSG00000116044.17	2.30342
intron_2_196841372_196842721	0.0219513	Small_Intestine_Terminal_Ileum	0.799533	PGAP1	intron_2_197706096_197707445	ENSG00000197121.15	-2.29121
intron_2_202884535_202892617	0.0215389	Small_Intestine_Terminal_Ileum	0.799533	WDR12	intron_2_203749258_203757340	ENSG00000138442.11	2.2984
intron_2_38310447_38313151	0.0243785	Small_Intestine_Terminal_Ileum	0.799533	ATL2	intron_2_38537589_38540293	ENSG00000119787.14	-2.25111
intron_2_42769858_42770143	0.0241619	Small_Intestine_Terminal_Ileum	0.799533	HAAO	intron_2_42996998_42997283	ENSG00000162882.15	-2.25455
intron_2_44343951_44344520	0.0230959	Small_Intestine_Terminal_Ileum	0.799533	PREPL	intron_2_44571090_44571659	ENSG00000138078.16	-2.27184
intron_2_44344586_44346268	0.0249724	Small_Intestine_Terminal_Ileum	0.799533	PREPL	intron_2_44571725_44573407	ENSG00000138078.16	-2.24183
intron_2_44346390_44361380	0.0239351	Small_Intestine_Terminal_Ileum	0.799533	PREPL	intron_2_44573529_44588519	ENSG00000138078.16	-2.25817
intron_2_44346390_44361417	0.0239351	Small_Intestine_Terminal_Ileum	0.799533	PREPL	intron_2_44573529_44588556	ENSG00000138078.16	-2.25817
intron_2_44359750_44361380	0.0238896	Small_Intestine_Terminal_Ileum	0.799533	PREPL	intron_2_44586889_44588519	ENSG00000138078.16	2.2589
intron_3_100795003_100795804	0.0213905	Small_Intestine_Terminal_Ileum	0.799533	ABI3BP	intron_3_100513847_100514648	ENSG00000154175.18	-2.30102
intron_3_100795003_100804792	0.0221	Small_Intestine_Terminal_Ileum	0.799533	ABI3BP	intron_3_100513847_100523636	ENSG00000154175.18	2.28864
intron_3_100808235_100846372	0.0216805	Small_Intestine_Terminal_Ileum	0.799533	ABI3BP	intron_3_100527079_100565216	ENSG00000154175.18	2.29592
intron_3_138348767_138372866	0.0251275	Small_Intestine_Terminal_Ileum	0.799533	MRAS	intron_3_138067609_138091708	ENSG00000158186.13	2.23944
intron_3_138349032_138372866	0.0251275	Small_Intestine_Terminal_Ileum	0.799533	MRAS	intron_3_138067874_138091708	ENSG00000158186.13	-2.23944
intron_3_14946154_14948013	0.0228937	Small_Intestine_Terminal_Ileum	0.799533	FGD5-AS1	intron_3_14987661_14989520	ENSG00000225733.8	-2.2752
intron_4_521941_523459	0.0224718	Small_Intestine_Terminal_Ileum	0.799533	PIGG	intron_4_515730_517248	ENSG00000174227.16	-2.2823
intron_4_533981_539153	0.0231254	Small_Intestine_Terminal_Ileum	0.799533	PIGG	intron_4_527770_532942	ENSG00000174227.16	2.27136
intron_4_75931304_75936109	0.0219908	Small_Intestine_Terminal_Ileum	0.799533	NAAA	intron_4_76852457_76857262	ENSG00000138744.16	2.29053
intron_5_110756121_110756702	0.0213981	Small_Intestine_Terminal_Ileum	0.799533	SLC25A46	intron_5_110091821_110092402	ENSG00000164209.17	-2.30088
intron_5_137634165_137638953	0.0249939	Small_Intestine_Terminal_Ileum	0.799533	KLHL3	intron_5_136969854_136974642	ENSG00000146021.15	2.2415
intron_5_142913293_142919211	0.0224446	Small_Intestine_Terminal_Ileum	0.799533	ARHGAP26	intron_5_142292858_142298776	ENSG00000145819.18	2.28276
intron_5_142913293_142932047	0.0224446	Small_Intestine_Terminal_Ileum	0.799533	ARHGAP26	intron_5_142292858_142311612	ENSG00000145819.18	-2.28276
intron_5_160569683_160589592	0.0249415	Small_Intestine_Terminal_Ileum	0.799533	ATP10B	intron_5_159996690_160016599	ENSG00000118322.14	2.24231
intron_5_176907177_176908523	0.0216317	Small_Intestine_Terminal_Ileum	0.799533	UIMC1	intron_5_176334178_176335524	ENSG00000087206.17	2.29677
intron_5_69369933_69371035	0.0239048	Small_Intestine_Terminal_Ileum	0.799533	RAD17	intron_5_68665760_68666862	ENSG00000152942.19	-2.25866
intron_6_152232265_152233781	0.0234292	Small_Intestine_Terminal_Ileum	0.799533	SYNE1	intron_6_152553400_152554916	ENSG00000131018.25	-2.26636
intron_6_26373413_26374327	0.0249954	Small_Intestine_Terminal_Ileum	0.799533	BTN3A2	intron_6_26373641_26374555	ENSG00000186470.14	2.24147
intron_6_82363908_82364623	0.021386	Small_Intestine_Terminal_Ileum	0.799533	TPBG	intron_6_83073625_83074340	ENSG00000146242.9	-2.3011
intron_6_82364329_82364623	0.0223264	Small_Intestine_Terminal_Ileum	0.799533	TPBG	intron_6_83074046_83074340	ENSG00000146242.9	2.28477
intron_6_90518562_90519258	0.0251774	Small_Intestine_Terminal_Ileum	0.799533	MAP3K7	intron_6_91228281_91228977	ENSG00000135341.19	-2.23867
intron_7_149715066_149719546	0.0250553	Small_Intestine_Terminal_Ileum	0.799533	KRBA1	intron_7_149412157_149416637	ENSG00000133619.18	-2.24055
intron_7_149764678_149769090	0.0253242	Small_Intestine_Terminal_Ileum	0.799533	ZNF467	intron_7_149461767_149466179	ENSG00000181444.13	-2.23642
intron_7_2586371_2587822	0.0233533	Small_Intestine_Terminal_Ileum	0.799533	IQCE	intron_7_2626005_2627456	ENSG00000106012.18	-2.26761
intron_7_80674147_80676108	0.025265	Small_Intestine_Terminal_Ileum	0.799533	CD36	intron_7_80303463_80305424	ENSG00000135218.19	2.23733
intron_8_22691482_22692791	0.0241813	Small_Intestine_Terminal_Ileum	0.799533	EGR3	intron_8_22548995_22550304	ENSG00000179388.9	-2.25424
intron_8_94495891_94496328	0.0247036	Small_Intestine_Terminal_Ileum	0.799533	VIRMA	intron_8_95508119_95508556	ENSG00000164944.12	2.24601
intron_9_122265545_122270864	0.0234106	Small_Intestine_Terminal_Ileum	0.799533	MRRF	intron_9_125027824_125033143	ENSG00000148187.18	2.26667
intron_9_127478963_127479383	0.0221075	Small_Intestine_Terminal_Ileum	0.799533	LRSAM1	intron_9_130241242_130241662	ENSG00000148356.15	-2.28852
intron_9_128179415_128180415	0.0220099	Small_Intestine_Terminal_Ileum	0.799533	CIZ1	intron_9_130941694_130942694	ENSG00000148337.22	-2.2902
intron_9_133258132_133259819	0.0216652	Small_Intestine_Terminal_Ileum	0.799533	ABO	intron_9_136133522_136135223	ENSG00000175164.16	-2.29619
intron_14_91114994_91145221	0.0312656	Esophagus_Gastroesophageal_Junction	0.799579	DGLUCY	intron_14_91581338_91611565	ENSG00000133943.21	-2.15368
intron_15_35454820_35538274	0.0312522	Esophagus_Gastroesophageal_Junction	0.799579	DPH6	intron_15_35747021_35830475	ENSG00000134146.12	-2.15385
intron_15_89319350_89320766	0.0312963	Esophagus_Gastroesophageal_Junction	0.799579	POLG	intron_15_89862581_89863997	ENSG00000140521.18	2.15328
intron_17_81985607_81994821	0.0312883	Esophagus_Gastroesophageal_Junction	0.799579	ASPSCR1	intron_17_79943483_79952697	ENSG00000169696.16	-2.15339
intron_19_20923403_20934024	0.0312712	Esophagus_Gastroesophageal_Junction	0.799579	ZNF85	intron_19_21106209_21116830	ENSG00000105750.15	-2.1536
intron_19_21294739_21309246	0.0312178	Esophagus_Gastroesophageal_Junction	0.799579	ZNF708	intron_19_21477541_21492048	ENSG00000182141.10	2.15429
intron_2_147958866_147972739	0.0313362	Esophagus_Gastroesophageal_Junction	0.799579	ORC4	intron_2_148716435_148730308	ENSG00000115947.14	-2.15278
intron_3_15735497_15737033	0.0507074	Brain_Cerebellar_Hemisphere	0.799609	ANKRD28	intron_3_15777004_15778540	ENSG00000206560.12	1.95395
intron_10_23110318_23119046	0.0475373	Liver	0.799665	MSRB2	intron_10_23399247_23407975	ENSG00000148450.13	1.98148
intron_11_73843367_73844807	0.0486598	Liver	0.799665	MRPL48	intron_11_73554412_73555852	ENSG00000175581.14	1.97156
intron_12_49741611_49752464	0.0473682	Liver	0.799665	TMBIM6	intron_12_50135394_50146247	ENSG00000139644.13	1.98299
intron_12_70278274_70310895	0.0474813	Liver	0.799665	CNOT2	intron_12_70672054_70704675	ENSG00000111596.14	-1.98198
intron_14_103571820_103587274	0.0481525	Liver	0.799665	COA8	intron_14_104038157_104053611	ENSG00000256053.9	-1.97602
intron_17_7403689_7404000	0.0478388	Liver	0.799665	TMEM256-PLSCR3	intron_17_7307008_7307319	ENSG00000262481.5	-1.9788
intron_17_7403689_7404000	0.0478388	Liver	0.799665	TMEM256	intron_17_7307008_7307319	ENSG00000205544.4	-1.9788
intron_18_8247919_8253227	0.0480178	Liver	0.799665	PTPRM	intron_18_8247917_8253225	ENSG00000173482.17	1.97721
intron_19_4409759_4418020	0.0473302	Liver	0.799665	CHAF1A	intron_19_4409756_4418017	ENSG00000167670.16	-1.98333
intron_19_48797333_48799675	0.0477903	Liver	0.799665	BCAT2	intron_19_49300590_49302932	ENSG00000105552.15	1.97923
intron_1_155054506_155055787	0.0475264	Liver	0.799665	ADAM15	intron_1_155026982_155028263	ENSG00000143537.14	-1.98158
intron_1_203703813_203707009	0.0484177	Liver	0.799665	ATP2B4	intron_1_203672941_203676137	ENSG00000058668.16	-1.97368
intron_1_43172863_43211450	0.0483224	Liver	0.799665	EBNA1BP2	intron_1_43638534_43677121	ENSG00000117395.13	1.97452
intron_20_35382025_35394092	0.0487222	Liver	0.799665	UQCC1	intron_20_33969828_33981895	ENSG00000101019.22	-1.97101
intron_22_50224592_50225794	0.0477378	Liver	0.799665	TUBGCP6	intron_22_50663021_50664223	ENSG00000128159.12	1.9797
intron_2_172562800_172564503	0.0479452	Liver	0.799665	PDK1	intron_2_173427528_173429231	ENSG00000152256.14	1.97785
intron_2_241496534_241497182	0.0487126	Liver	0.799665	STK25	intron_2_242435949_242436597	ENSG00000115694.15	1.9711
intron_2_241496534_241497616	0.0487126	Liver	0.799665	STK25	intron_2_242435949_242437031	ENSG00000115694.15	-1.9711
intron_2_241497378_241497616	0.0487126	Liver	0.799665	STK25	intron_2_242436793_242437031	ENSG00000115694.15	1.9711
intron_2_33252844_33257284	0.0480526	Liver	0.799665	LTBP1	intron_2_33477911_33482351	ENSG00000049323.16	-1.9769
intron_2_73218969_73220051	0.0484403	Liver	0.799665	SMYD5	intron_2_73446097_73447179	ENSG00000135632.12	1.97348
intron_3_125190521_125211299	0.0472347	Liver	0.799665	SLC12A8	intron_3_124909365_124930143	ENSG00000221955.11	-1.98419
intron_3_129514554_129515488	0.0486096	Liver	0.799665	IFT122	intron_3_129233397_129234331	ENSG00000163913.14	1.972
intron_3_195879175_195883157	0.0484432	Liver	0.799665	TNK2	intron_3_195606046_195610028	ENSG00000061938.21	-1.97346
intron_3_9903064_9903397	0.0478993	Liver	0.799665	IL17RE	intron_3_9944748_9945081	ENSG00000163701.19	-1.97826
intron_4_155717302_155722038	0.04747	Liver	0.799665	GUCY1A1	intron_4_156638454_156643190	ENSG00000164116.17	1.98208
intron_6_132770939_132771036	0.0483916	Liver	0.799665	SLC18B1	intron_6_133092078_133092175	ENSG00000146409.12	1.97391
intron_7_111741214_111741540	0.0477339	Liver	0.799665	DOCK4	intron_7_111381270_111381596	ENSG00000128512.24	-1.97973
intron_7_132885745_132975169	0.0486984	Liver	0.799665	CHCHD3	intron_7_132570505_132659929	ENSG00000106554.13	-1.97122
intron_7_96185011_96189294	0.0477017	Liver	0.799665	SLC25A13	intron_7_95814323_95818606	ENSG00000004864.14	-1.98002
intron_9_105705753_105721537	0.0484403	Liver	0.799665	TMEM38B	intron_9_108468034_108483818	ENSG00000095209.12	1.97348
intron_9_113221678_113256114	0.0477494	Liver	0.799665	SLC31A1	intron_9_115983958_116018394	ENSG00000136868.11	-1.97959
intron_9_14619682_14639896	0.0486403	Liver	0.799665	ZDHHC21	intron_9_14619680_14639894	ENSG00000175893.12	-1.97173
intron_10_127127764_127248008	0.0225648	Colon_Sigmoid	0.799682	DOCK1	intron_10_128926028_129046272	ENSG00000150760.13	-2.28072
intron_10_132337695_132342213	0.0238906	Colon_Sigmoid	0.799682	LRRC27	intron_10_134151199_134155717	ENSG00000148814.18	-2.25888
intron_10_132337695_132344498	0.0238906	Colon_Sigmoid	0.799682	LRRC27	intron_10_134151199_134158002	ENSG00000148814.18	2.25888
intron_10_132348356_132348963	0.0263804	Colon_Sigmoid	0.799682	LRRC27	intron_10_134161860_134162467	ENSG00000148814.18	-2.22057
intron_10_132348356_132351607	0.0232662	Colon_Sigmoid	0.799682	LRRC27	intron_10_134161860_134165111	ENSG00000148814.18	2.26904
intron_10_7775799_7778838	0.0281728	Colon_Sigmoid	0.799682	KIN	intron_10_7817762_7820801	ENSG00000151657.12	-2.19487
intron_10_93670848_93676653	0.0255109	Colon_Sigmoid	0.799682	FRA10AC1	intron_10_95430605_95436410	ENSG00000148690.12	2.23358
intron_10_97715985_97717194	0.0262231	Colon_Sigmoid	0.799682	MARVELD1	intron_10_99475742_99476951	ENSG00000155254.13	2.22289
intron_10_97753182_97757265	0.0239663	Colon_Sigmoid	0.799682	ZFYVE27	intron_10_99512939_99517022	ENSG00000155256.18	-2.25767
intron_11_108046369_108049890	0.0245617	Colon_Sigmoid	0.799682	CUL5	intron_11_107917096_107920617	ENSG00000166266.14	2.24823
intron_11_47286534_47289391	0.0284005	Colon_Sigmoid	0.799682	MADD	intron_11_47308085_47310942	ENSG00000110514.20	2.19171
intron_11_65295599_65295934	0.0262997	Colon_Sigmoid	0.799682	POLA2	intron_11_65063070_65063405	ENSG00000014138.10	-2.22176
intron_11_65295990_65297120	0.0262997	Colon_Sigmoid	0.799682	POLA2	intron_11_65063461_65064591	ENSG00000014138.10	2.22176
intron_11_68068937_68070189	0.0230136	Colon_Sigmoid	0.799682	CHKA	intron_11_67836404_67837656	ENSG00000110721.12	-2.27321
intron_11_69072023_69072627	0.0272453	Colon_Sigmoid	0.799682	TPCN2	intron_11_68839491_68840095	ENSG00000162341.18	-2.20798
intron_11_70348420_70354301	0.024335	Colon_Sigmoid	0.799682	PPFIA1	intron_11_70194526_70200407	ENSG00000131626.19	2.2518
intron_12_109481742_109483531	0.0237697	Colon_Sigmoid	0.799682	UBE3B	intron_12_109919547_109921336	ENSG00000151148.14	-2.26083
intron_12_109581550_109586022	0.02392	Colon_Sigmoid	0.799682	MVK	intron_12_110019355_110023827	ENSG00000110921.14	-2.25841
intron_12_109951316_109953092	0.0255506	Colon_Sigmoid	0.799682	GIT2	intron_12_110389121_110390897	ENSG00000139436.22	-2.23298
intron_12_12487187_12500519	0.0275299	Colon_Sigmoid	0.799682	DUSP16	intron_12_12640121_12653453	ENSG00000111266.9	2.20392
intron_12_22506819_22513294	0.0266493	Colon_Sigmoid	0.799682	C2CD5	intron_12_22659753_22666228	ENSG00000111731.13	2.21662
intron_12_22527892_22535258	0.0237513	Colon_Sigmoid	0.799682	C2CD5	intron_12_22680826_22688192	ENSG00000111731.13	-2.26113
intron_12_22535344_22544061	0.0244961	Colon_Sigmoid	0.799682	C2CD5	intron_12_22688278_22696995	ENSG00000111731.13	2.24926
intron_12_49668554_49707055	0.0250429	Colon_Sigmoid	0.799682	FMNL3	intron_12_50062337_50100838	ENSG00000161791.14	-2.24074
intron_12_57108299_57109941	0.0267033	Colon_Sigmoid	0.799682	STAT6	intron_12_57502082_57503724	ENSG00000166888.12	2.21583
intron_12_57110110_57111129	0.0267033	Colon_Sigmoid	0.799682	STAT6	intron_12_57503893_57504912	ENSG00000166888.12	2.21583
intron_12_57191009_57191320	0.0273041	Colon_Sigmoid	0.799682	LRP1	intron_12_57584792_57585103	ENSG00000123384.14	2.20714
intron_12_70581302_70587007	0.0236979	Colon_Sigmoid	0.799682	PTPRB	intron_12_70975082_70980787	ENSG00000127329.16	2.26199
intron_13_113805028_113811736	0.0261646	Colon_Sigmoid	0.799682	TMEM255B	intron_13_114508001_114514709	ENSG00000184497.13	-2.22376
intron_13_30283791_30306940	0.0277329	Colon_Sigmoid	0.799682	KATNAL1	intron_13_30857928_30881077	ENSG00000102781.14	2.20104
intron_13_46784350_46785649	0.0259506	Colon_Sigmoid	0.799682	ESD	intron_13_47358485_47359784	ENSG00000139684.15	2.22695
intron_13_49268059_49274291	0.0280005	Colon_Sigmoid	0.799682	CDADC1	intron_13_49842195_49848427	ENSG00000102543.14	2.19728
intron_14_22911403_22913724	0.0235934	Colon_Sigmoid	0.799682	RBM23	intron_14_23380612_23382933	ENSG00000100461.18	2.26369
intron_14_22911403_22918999	0.0234399	Colon_Sigmoid	0.799682	RBM23	intron_14_23380612_23388208	ENSG00000100461.18	-2.26619
intron_14_23026375_23033368	0.0228753	Colon_Sigmoid	0.799682	PSMB5	intron_14_23495584_23502577	ENSG00000100804.19	2.27551
intron_14_23377377_23378349	0.0276042	Colon_Sigmoid	0.799682	CMTM5	intron_14_23846586_23847558	ENSG00000166091.21	-2.20287
intron_14_23965832_23965932	0.0234343	Colon_Sigmoid	0.799682	DHRS4	intron_14_24435041_24435141	ENSG00000157326.19	2.26628
intron_14_39132068_39136440	0.0263826	Colon_Sigmoid	0.799682	GEMIN2	intron_14_39601272_39605644	ENSG00000092208.19	2.22053
intron_14_58267393_58273479	0.0245209	Colon_Sigmoid	0.799682	PSMA3-AS1	intron_14_58734111_58740197	ENSG00000257621.9	2.24887
intron_14_58346505_58347020	0.0252094	Colon_Sigmoid	0.799682	ARID4A	intron_14_58813223_58813738	ENSG00000032219.19	2.23818
intron_14_75902224_75906555	0.0249964	Colon_Sigmoid	0.799682	TTLL5	intron_14_76368567_76372898	ENSG00000119685.20	2.24146
intron_14_75902224_75954424	0.0249964	Colon_Sigmoid	0.799682	TTLL5	intron_14_76368567_76420767	ENSG00000119685.20	-2.24146
intron_14_91114994_91145221	0.0280733	Colon_Sigmoid	0.799682	DGLUCY	intron_14_91581338_91611565	ENSG00000133943.21	-2.19626
intron_14_91114994_91157639	0.0243123	Colon_Sigmoid	0.799682	DGLUCY	intron_14_91581338_91623983	ENSG00000133943.21	-2.25216
intron_15_40091888_40104180	0.0220297	Colon_Sigmoid	0.799682	BMF	intron_15_40384089_40396381	ENSG00000104081.14	-2.28986
intron_15_42231260_42233213	0.0286599	Colon_Sigmoid	0.799682	TMEM87A	intron_15_42523458_42525411	ENSG00000103978.17	2.18813
intron_15_42345832_42348103	0.024008	Colon_Sigmoid	0.799682	GANC	intron_15_42638030_42640301	ENSG00000214013.10	2.257
intron_15_65697383_65700544	0.0250341	Colon_Sigmoid	0.799682	DENND4A	intron_15_65989721_65992882	ENSG00000174485.16	-2.24088
intron_16_1397295_1399374	0.0246672	Colon_Sigmoid	0.799682	UNKL	intron_16_1447296_1449375	ENSG00000059145.19	2.24658
intron_16_2037600_2037757	0.0245608	Colon_Sigmoid	0.799682	SLC9A3R2	intron_16_2087601_2087758	ENSG00000065054.14	-2.24824
intron_16_30004657_30005221	0.0223321	Colon_Sigmoid	0.799682	INO80E	intron_16_30015978_30016542	ENSG00000169592.15	2.28467
intron_16_68311099_68312042	0.0279114	Colon_Sigmoid	0.799682	PRMT7	intron_16_68345002_68345945	ENSG00000132600.18	-2.19853
intron_16_68351814_68352248	0.0249579	Colon_Sigmoid	0.799682	PRMT7	intron_16_68385717_68386151	ENSG00000132600.18	2.24205
intron_16_68353566_68355698	0.0244489	Colon_Sigmoid	0.799682	PRMT7	intron_16_68387469_68389601	ENSG00000132600.18	-2.25
intron_16_68353566_68355723	0.0244489	Colon_Sigmoid	0.799682	PRMT7	intron_16_68387469_68389626	ENSG00000132600.18	-2.25
intron_16_88707210_88710223	0.0266891	Colon_Sigmoid	0.799682	CTU2	intron_16_88773618_88776631	ENSG00000174177.13	2.21604
intron_17_1006169_1007165	0.0244489	Colon_Sigmoid	0.799682	ABR	intron_17_909409_910405	ENSG00000159842.16	2.25
intron_17_16149517_16151590	0.0236496	Colon_Sigmoid	0.799682	NCOR1	intron_17_16052831_16054904	ENSG00000141027.23	-2.26277
intron_17_16149517_16151946	0.0236496	Colon_Sigmoid	0.799682	NCOR1	intron_17_16052831_16055260	ENSG00000141027.23	2.26277
intron_17_17232901_17236912	0.0231912	Colon_Sigmoid	0.799682	ENSG00000264187	intron_17_17136215_17140226	ENSG00000264187.1	2.27027
intron_17_17232901_17236912	0.0231912	Colon_Sigmoid	0.799682	FLCN	intron_17_17136215_17140226	ENSG00000154803.13	2.27027
intron_17_20156236_20204333	0.0269889	Colon_Sigmoid	0.799682	SPECC1	intron_17_20059549_20107646	ENSG00000128487.19	-2.21168
intron_17_35103544_35106128	0.0271666	Colon_Sigmoid	0.799682	RAD51D	intron_17_33430563_33433147	ENSG00000185379.21	2.20912
intron_17_38776625_38777687	0.0258878	Colon_Sigmoid	0.799682	PIP4K2B	intron_17_36932878_36933940	ENSG00000276293.5	-2.22789
intron_17_41802979_41803287	0.0254636	Colon_Sigmoid	0.799682	P3H4	intron_17_39959231_39959539	ENSG00000141696.13	2.2343
intron_17_44323577_44324711	0.0265693	Colon_Sigmoid	0.799682	SLC25A39	intron_17_42400945_42402079	ENSG00000013306.16	-2.21779
intron_17_44323800_44324711	0.0265693	Colon_Sigmoid	0.799682	SLC25A39	intron_17_42401168_42402079	ENSG00000013306.16	2.21779
intron_17_47307637_47310139	0.0268814	Colon_Sigmoid	0.799682	ITGB3	intron_17_45385003_45387505	ENSG00000259207.10	2.21324
intron_17_51161272_51161728	0.0259612	Colon_Sigmoid	0.799682	NME1	intron_17_49238633_49239089	ENSG00000239672.8	2.22679
intron_17_5474789_5480054	0.0285037	Colon_Sigmoid	0.799682	DERL2	intron_17_5378109_5383374	ENSG00000072849.11	-2.19028
intron_17_67886316_67891844	0.0253501	Colon_Sigmoid	0.799682	BPTF	intron_17_65882432_65887960	ENSG00000171634.19	2.23602
intron_17_67928601_67929336	0.0230086	Colon_Sigmoid	0.799682	BPTF	intron_17_65924717_65925452	ENSG00000171634.19	2.27329
intron_17_69222697_69225325	0.0227726	Colon_Sigmoid	0.799682	ABCA10	intron_17_67218838_67221466	ENSG00000154263.18	2.27723
intron_17_76265403_76265907	0.0283318	Colon_Sigmoid	0.799682	UBALD2	intron_17_74261484_74261988	ENSG00000185262.9	2.19266
intron_17_77141107_77142646	0.0258702	Colon_Sigmoid	0.799682	SEC14L1	intron_17_75137189_75138728	ENSG00000129657.16	-2.22816
intron_17_78392665_78398252	0.024084	Colon_Sigmoid	0.799682	PGS1	intron_17_76388746_76394333	ENSG00000087157.19	2.25579
intron_17_81108509_81110914	0.0266117	Colon_Sigmoid	0.799682	BAIAP2	intron_17_79082309_79084714	ENSG00000175866.16	-2.21717
intron_17_81108509_81115770	0.022227	Colon_Sigmoid	0.799682	BAIAP2	intron_17_79082309_79089570	ENSG00000175866.16	2.28647
intron_17_81110955_81115770	0.0284074	Colon_Sigmoid	0.799682	BAIAP2	intron_17_79084755_79089570	ENSG00000175866.16	-2.19161
intron_17_81110959_81115770	0.0225295	Colon_Sigmoid	0.799682	BAIAP2	intron_17_79084759_79089570	ENSG00000175866.16	-2.28132
intron_17_81686387_81687003	0.0246531	Colon_Sigmoid	0.799682	HGS	intron_17_79653417_79654033	ENSG00000185359.14	2.24679
intron_17_81691571_81693503	0.0265583	Colon_Sigmoid	0.799682	HGS	intron_17_79658601_79660533	ENSG00000185359.14	2.21795
intron_17_81701131_81701508	0.027898	Colon_Sigmoid	0.799682	HGS	intron_17_79668161_79668538	ENSG00000185359.14	2.19872
intron_17_81701131_81701538	0.027898	Colon_Sigmoid	0.799682	HGS	intron_17_79668161_79668568	ENSG00000185359.14	-2.19872
intron_17_82925057_82926400	0.0244712	Colon_Sigmoid	0.799682	TBCD	intron_17_80882933_80884276	ENSG00000141556.22	-2.24965
intron_18_36786982_36798449	0.0270489	Colon_Sigmoid	0.799682	TPGS2	intron_18_34366945_34378412	ENSG00000134779.15	2.21081
intron_18_36787079_36798449	0.0270489	Colon_Sigmoid	0.799682	TPGS2	intron_18_34367042_34378412	ENSG00000134779.15	2.21081
intron_18_36800311_36805374	0.0225436	Colon_Sigmoid	0.799682	TPGS2	intron_18_34380274_34385337	ENSG00000134779.15	2.28108
intron_18_36818973_36828683	0.0225436	Colon_Sigmoid	0.799682	TPGS2	intron_18_34398936_34408646	ENSG00000134779.15	2.28108
intron_18_48619745_48625189	0.0251289	Colon_Sigmoid	0.799682	CTIF	intron_18_46146116_46151560	ENSG00000134030.14	-2.23942
intron_18_49391645_49430255	0.0241982	Colon_Sigmoid	0.799682	DYM	intron_18_46918015_46956625	ENSG00000141627.14	2.25397
intron_18_49393742_49430255	0.0241982	Colon_Sigmoid	0.799682	DYM	intron_18_46920112_46956625	ENSG00000141627.14	-2.25397
intron_19_1127765_1132090	0.0235713	Colon_Sigmoid	0.799682	SBNO2	intron_19_1127764_1132089	ENSG00000064932.16	-2.26405
intron_19_17060092_17069031	0.0269889	Colon_Sigmoid	0.799682	HAUS8	intron_19_17170902_17179841	ENSG00000131351.15	-2.21168
intron_19_19150764_19157025	0.0251407	Colon_Sigmoid	0.799682	MEF2B	intron_19_19261573_19267834	ENSG00000213999.17	-2.23923
intron_19_19150764_19157216	0.0251407	Colon_Sigmoid	0.799682	BORCS8-MEF2B	intron_19_19261573_19268025	ENSG00000064489.23	-2.23923
intron_19_19150764_19180686	0.0251407	Colon_Sigmoid	0.799682	BORCS8-MEF2B	intron_19_19261573_19291495	ENSG00000064489.23	2.23923
intron_19_19150764_19180686	0.0251407	Colon_Sigmoid	0.799682	MEF2B	intron_19_19261573_19291495	ENSG00000213999.17	2.23923
intron_19_19316593_19320463	0.0265037	Colon_Sigmoid	0.799682	SUGP1	intron_19_19427402_19431272	ENSG00000105705.16	2.21875
intron_19_19348938_19349155	0.0268603	Colon_Sigmoid	0.799682	MAU2	intron_19_19459747_19459964	ENSG00000129933.21	2.21354
intron_19_21309341_21329210	0.028628	Colon_Sigmoid	0.799682	ZNF708	intron_19_21492143_21512012	ENSG00000182141.10	2.18857
intron_19_35139232_35140076	0.0246799	Colon_Sigmoid	0.799682	FXYD1	intron_19_35630136_35630980	ENSG00000266964.6	2.24638
intron_19_35139588_35140076	0.0246799	Colon_Sigmoid	0.799682	FXYD1	intron_19_35630492_35630980	ENSG00000266964.6	-2.24638
intron_19_36017991_36018898	0.0243382	Colon_Sigmoid	0.799682	CLIP3	intron_19_36508893_36509800	ENSG00000105270.15	-2.25175
intron_19_38290575_38291840	0.0278069	Colon_Sigmoid	0.799682	SPINT2	intron_19_38781215_38782480	ENSG00000167642.13	-2.2
intron_19_40600177_40605035	0.0223473	Colon_Sigmoid	0.799682	LTBP4	intron_19_41106083_41110941	ENSG00000090006.18	2.28441
intron_19_40741864_40742073	0.0233036	Colon_Sigmoid	0.799682	C19orf54	intron_19_41247769_41247978	ENSG00000188493.15	-2.26842
intron_19_40801415_40806555	0.0281697	Colon_Sigmoid	0.799682	EGLN2	intron_19_41307320_41312460	ENSG00000269858.6	-2.19492
intron_19_40801415_40806555	0.0281697	Colon_Sigmoid	0.799682	RAB4B-EGLN2	intron_19_41307320_41312460	ENSG00000171570.11	-2.19492
intron_19_4357585_4358083	0.0264903	Colon_Sigmoid	0.799682	MPND	intron_19_4357582_4358080	ENSG00000008382.16	-2.21895
intron_19_4366573_4366926	0.0282926	Colon_Sigmoid	0.799682	SH3GL1	intron_19_4366570_4366923	ENSG00000141985.9	2.19321
intron_19_44340542_44343254	0.0274598	Colon_Sigmoid	0.799682	ZNF112	intron_19_44844694_44847406	ENSG00000062370.17	2.20492
intron_19_44340542_44356626	0.0274598	Colon_Sigmoid	0.799682	ZNF112	intron_19_44844694_44860778	ENSG00000062370.17	-2.20492
intron_19_45138611_45140236	0.0229814	Colon_Sigmoid	0.799682	PPP1R37	intron_19_45641869_45643494	ENSG00000104866.11	-2.27374
intron_19_48838129_48845370	0.0273694	Colon_Sigmoid	0.799682	PLEKHA4	intron_19_49341386_49348627	ENSG00000105559.13	2.20621
intron_19_48854264_48857422	0.0226281	Colon_Sigmoid	0.799682	PLEKHA4	intron_19_49357521_49360679	ENSG00000105559.13	2.27966
intron_19_48854264_48858860	0.0226281	Colon_Sigmoid	0.799682	PLEKHA4	intron_19_49357521_49362117	ENSG00000105559.13	-2.27966
intron_19_49982188_49988372	0.0259135	Colon_Sigmoid	0.799682	VRK3	intron_19_50485445_50491629	ENSG00000105053.11	2.2275
intron_19_54145817_54145910	0.0233739	Colon_Sigmoid	0.799682	CNOT3	intron_19_54649553_54649646	ENSG00000088038.20	-2.26727
intron_19_57958717_57961391	0.0240449	Colon_Sigmoid	0.799682	C19orf18	intron_19_58470085_58472759	ENSG00000177025.3	-2.25641
intron_19_6381615_6381697	0.0250764	Colon_Sigmoid	0.799682	GTF2F1	intron_19_6381626_6381708	ENSG00000125651.14	-2.24022
intron_19_7534446_7534750	0.0285831	Colon_Sigmoid	0.799682	ENSG00000268614	intron_19_7599332_7599636	ENSG00000268614.1	-2.18919
intron_19_7534446_7534750	0.0285831	Colon_Sigmoid	0.799682	PNPLA6	intron_19_7599332_7599636	ENSG00000032444.17	-2.18919
intron_19_7932932_7933485	0.0270828	Colon_Sigmoid	0.799682	TIMM44	intron_19_7997817_7998370	ENSG00000104980.8	2.21032
intron_1_109629490_109630233	0.0227927	Colon_Sigmoid	0.799682	AMPD2	intron_1_110172112_110172855	ENSG00000116337.20	2.27689
intron_1_1340503_1341667	0.0241255	Colon_Sigmoid	0.799682	DVL1	intron_1_1275883_1277047	ENSG00000107404.21	2.25513
intron_1_154337544_154340854	0.026088	Colon_Sigmoid	0.799682	ATP8B2	intron_1_154310020_154313330	ENSG00000143515.20	2.2249
intron_1_155061489_155062245	0.0279575	Colon_Sigmoid	0.799682	ADAM15	intron_1_155033965_155034721	ENSG00000143537.14	2.19788
intron_1_155061646_155062245	0.0274151	Colon_Sigmoid	0.799682	ADAM15	intron_1_155034122_155034721	ENSG00000143537.14	2.20556
intron_1_155061975_155062245	0.0269466	Colon_Sigmoid	0.799682	ADAM15	intron_1_155034451_155034721	ENSG00000143537.14	-2.21229
intron_1_155062117_155062245	0.0269466	Colon_Sigmoid	0.799682	ADAM15	intron_1_155034593_155034721	ENSG00000143537.14	-2.21229
intron_1_155308965_155309789	0.0237322	Colon_Sigmoid	0.799682	FDPS	intron_1_155278756_155279580	ENSG00000160752.15	-2.26144
intron_1_155309965_155310043	0.0237322	Colon_Sigmoid	0.799682	FDPS	intron_1_155279756_155279834	ENSG00000160752.15	-2.26144
intron_1_155310205_155312255	0.0237322	Colon_Sigmoid	0.799682	FDPS	intron_1_155279996_155282046	ENSG00000160752.15	2.26144
intron_1_156233728_156236288	0.0245529	Colon_Sigmoid	0.799682	PMF1-BGLAP	intron_1_156203519_156206079	ENSG00000260238.6	2.24837
intron_1_156233728_156236288	0.0245529	Colon_Sigmoid	0.799682	PMF1	intron_1_156203519_156206079	ENSG00000160783.19	2.24837
intron_1_156233728_156236349	0.0245529	Colon_Sigmoid	0.799682	PMF1-BGLAP	intron_1_156203519_156206140	ENSG00000260238.6	-2.24837
intron_1_156233728_156236349	0.0245529	Colon_Sigmoid	0.799682	PMF1	intron_1_156203519_156206140	ENSG00000160783.19	-2.24837
intron_1_171545687_171550086	0.0275111	Colon_Sigmoid	0.799682	PRRC2C	intron_1_171514826_171519225	ENSG00000117523.18	-2.20419
intron_1_171558143_171561021	0.0271452	Colon_Sigmoid	0.799682	PRRC2C	intron_1_171527282_171530160	ENSG00000117523.18	2.20942
intron_1_171584526_171587003	0.0278813	Colon_Sigmoid	0.799682	PRRC2C	intron_1_171553665_171556142	ENSG00000117523.18	2.19895
intron_1_171584541_171587003	0.0278813	Colon_Sigmoid	0.799682	PRRC2C	intron_1_171553680_171556142	ENSG00000117523.18	-2.19895
intron_1_186352110_186353688	0.0284164	Colon_Sigmoid	0.799682	TPR	intron_1_186321242_186322820	ENSG00000047410.14	2.19149
intron_1_204982020_204987418	0.0265583	Colon_Sigmoid	0.799682	NFASC	intron_1_204951148_204956546	ENSG00000163531.17	-2.21795
intron_1_209841055_209842265	0.0232172	Colon_Sigmoid	0.799682	UTP25	intron_1_210014400_210015610	ENSG00000117597.18	2.26984
intron_1_209842695_209843451	0.0241982	Colon_Sigmoid	0.799682	UTP25	intron_1_210016040_210016796	ENSG00000117597.18	-2.25397
intron_1_209843696_209851204	0.0241982	Colon_Sigmoid	0.799682	UTP25	intron_1_210017041_210024549	ENSG00000117597.18	-2.25397
intron_1_220074071_220089686	0.0274231	Colon_Sigmoid	0.799682	BPNT1	intron_1_220247413_220263028	ENSG00000162813.18	2.20544
intron_1_224232182_224233201	0.0247838	Colon_Sigmoid	0.799682	NVL	intron_1_224419884_224420903	ENSG00000143748.18	2.24476
intron_1_243415829_243417968	0.0232032	Colon_Sigmoid	0.799682	SDCCAG8	intron_1_243579131_243581270	ENSG00000054282.16	2.27007
intron_1_26561663_26571449	0.0222153	Colon_Sigmoid	0.799682	RPS6KA1	intron_1_26888154_26897940	ENSG00000117676.14	-2.28667
intron_1_30741716_30742456	0.0285401	Colon_Sigmoid	0.799682	LAPTM5	intron_1_31214563_31215303	ENSG00000162511.8	-2.18978
intron_1_30742549_30757659	0.0285401	Colon_Sigmoid	0.799682	LAPTM5	intron_1_31215396_31230506	ENSG00000162511.8	2.18978
intron_1_63321463_63322316	0.0254985	Colon_Sigmoid	0.799682	FOXD3-AS1	intron_1_63787134_63787987	ENSG00000230798.7	-2.23377
intron_1_85582624_85582740	0.0282553	Colon_Sigmoid	0.799682	CCN1	intron_1_86048307_86048423	ENSG00000142871.18	2.19372
intron_20_23365747_23367003	0.0275692	Colon_Sigmoid	0.799682	GZF1	intron_20_23346384_23347640	ENSG00000125812.16	2.20336
intron_20_5972726_5973056	0.0238824	Colon_Sigmoid	0.799682	MCM8	intron_20_5953372_5953702	ENSG00000125885.13	2.25902
intron_20_62797231_62798587	0.0252572	Colon_Sigmoid	0.799682	MRGBP	intron_20_61428583_61429939	ENSG00000101189.7	2.23745
intron_21_37069624_37072145	0.0264882	Colon_Sigmoid	0.799682	PIGP	intron_21_38441924_38444445	ENSG00000185808.14	-2.21898
intron_21_37072310_37072434	0.0226926	Colon_Sigmoid	0.799682	PIGP	intron_21_38444610_38444734	ENSG00000185808.14	-2.27857
intron_21_37073473_37108392	0.0264882	Colon_Sigmoid	0.799682	TTC3	intron_21_38445773_38480692	ENSG00000182670.14	-2.21898
intron_21_37090286_37091293	0.0280147	Colon_Sigmoid	0.799682	TTC3	intron_21_38462586_38463593	ENSG00000182670.14	2.19708
intron_21_42897047_42908864	0.0273941	Colon_Sigmoid	0.799682	NDUFV3	intron_21_44317157_44328974	ENSG00000160194.18	2.20586
intron_22_21688849_21691385	0.0283573	Colon_Sigmoid	0.799682	PPIL2	intron_22_22043138_22045674	ENSG00000100023.20	2.19231
intron_22_21688849_21693816	0.0283573	Colon_Sigmoid	0.799682	PPIL2	intron_22_22043138_22048105	ENSG00000100023.20	-2.19231
intron_22_25695214_25703510	0.0285769	Colon_Sigmoid	0.799682	GRK3	intron_22_26091181_26099477	ENSG00000100077.16	-2.18927
intron_22_27993535_27994473	0.0259437	Colon_Sigmoid	0.799682	TTC28-AS1	intron_22_28389523_28390461	ENSG00000235954.9	-2.22705
intron_22_37185455_37188163	0.0235127	Colon_Sigmoid	0.799682	C1QTNF6	intron_22_37581495_37584203	ENSG00000133466.14	2.265
intron_22_37190928_37191672	0.0242812	Colon_Sigmoid	0.799682	C1QTNF6	intron_22_37586968_37587712	ENSG00000133466.14	-2.25265
intron_22_38246885_38247770	0.0268568	Colon_Sigmoid	0.799682	TMEM184B	intron_22_38642891_38643776	ENSG00000198792.13	2.21359
intron_22_45335188_45335350	0.0282442	Colon_Sigmoid	0.799682	FAM118A	intron_22_45731069_45731231	ENSG00000100376.12	-2.19388
intron_22_45335382_45336328	0.0282442	Colon_Sigmoid	0.799682	FAM118A	intron_22_45731263_45732209	ENSG00000100376.12	-2.19388
intron_22_50233526_50240204	0.0284164	Colon_Sigmoid	0.799682	TUBGCP6	intron_22_50671955_50678633	ENSG00000128159.12	2.19149
intron_22_50233526_50240225	0.0284164	Colon_Sigmoid	0.799682	TUBGCP6	intron_22_50671955_50678654	ENSG00000128159.12	-2.19149
intron_2_111208661_111208756	0.0256021	Colon_Sigmoid	0.799682	MIR4435-2HG	intron_2_111966238_111966333	ENSG00000172965.17	-2.2322
intron_2_171541793_171553346	0.0265715	Colon_Sigmoid	0.799682	CYBRD1	intron_2_172398303_172409856	ENSG00000071967.12	2.21776
intron_2_17917871_17930950	0.0278366	Colon_Sigmoid	0.799682	KCNS3	intron_2_18099138_18112217	ENSG00000170745.12	2.19958
intron_2_190509312_190510361	0.0283116	Colon_Sigmoid	0.799682	NEMP2	intron_2_191374038_191375087	ENSG00000189362.12	2.19294
intron_2_19898035_19901030	0.0226357	Colon_Sigmoid	0.799682	TTC32	intron_2_20097796_20100791	ENSG00000183891.6	2.27953
intron_2_213296110_213297262	0.0256964	Colon_Sigmoid	0.799682	SPAG16	intron_2_214160834_214161986	ENSG00000144451.20	-2.23077
intron_2_213297357_213302513	0.0256964	Colon_Sigmoid	0.799682	SPAG16	intron_2_214162081_214167237	ENSG00000144451.20	2.23077
intron_2_213297357_213317219	0.0256964	Colon_Sigmoid	0.799682	SPAG16	intron_2_214162081_214181943	ENSG00000144451.20	2.23077
intron_2_238334035_238347455	0.0262683	Colon_Sigmoid	0.799682	TRAF3IP1	intron_2_239242676_239256096	ENSG00000204104.12	-2.22222
intron_2_241317599_241324216	0.028644	Colon_Sigmoid	0.799682	SEPTIN2	intron_2_242257014_242263631	ENSG00000168385.18	2.18835
intron_2_36396787_36441258	0.0257801	Colon_Sigmoid	0.799682	CRIM1	intron_2_36623930_36668401	ENSG00000150938.10	2.22951
intron_2_38469441_38482959	0.0262342	Colon_Sigmoid	0.799682	LINC02613	intron_2_38696583_38710101	ENSG00000231367.6	-2.22273
intron_2_39755409_39755889	0.0225371	Colon_Sigmoid	0.799682	THUMPD2	intron_2_39982549_39983029	ENSG00000138050.15	2.28119
intron_2_42769858_42770143	0.0241619	Colon_Sigmoid	0.799682	HAAO	intron_2_42996998_42997283	ENSG00000162882.15	-2.25455
intron_2_44343951_44344520	0.0230959	Colon_Sigmoid	0.799682	PREPL	intron_2_44571090_44571659	ENSG00000138078.16	2.27184
intron_2_44344586_44346268	0.0249724	Colon_Sigmoid	0.799682	PREPL	intron_2_44571725_44573407	ENSG00000138078.16	-2.24183
intron_2_44346390_44361417	0.0239351	Colon_Sigmoid	0.799682	PREPL	intron_2_44573529_44588556	ENSG00000138078.16	-2.25817
intron_2_44346390_44361524	0.0239351	Colon_Sigmoid	0.799682	PREPL	intron_2_44573529_44588663	ENSG00000138078.16	-2.25817
intron_2_44359750_44361380	0.0238896	Colon_Sigmoid	0.799682	PREPL	intron_2_44586889_44588519	ENSG00000138078.16	2.2589
intron_2_65074404_65082536	0.0226077	Colon_Sigmoid	0.799682	CEP68	intron_2_65301538_65309670	ENSG00000011523.15	-2.28
intron_2_72179461_72184075	0.0275078	Colon_Sigmoid	0.799682	EXOC6B	intron_2_72406590_72411204	ENSG00000144036.16	2.20424
intron_3_138348325_138372866	0.0251275	Colon_Sigmoid	0.799682	MRAS	intron_3_138067167_138091708	ENSG00000158186.13	2.23944
intron_3_138348767_138372866	0.0251275	Colon_Sigmoid	0.799682	MRAS	intron_3_138067609_138091708	ENSG00000158186.13	2.23944
intron_3_138349032_138372866	0.0251275	Colon_Sigmoid	0.799682	MRAS	intron_3_138067874_138091708	ENSG00000158186.13	-2.23944
intron_3_138349379_138349684	0.0255889	Colon_Sigmoid	0.799682	MRAS	intron_3_138068221_138068526	ENSG00000158186.13	-2.23239
intron_3_14946154_14947087	0.0228937	Colon_Sigmoid	0.799682	FGD5-AS1	intron_3_14987661_14988594	ENSG00000225733.8	2.2752
intron_3_14946154_14947110	0.0228937	Colon_Sigmoid	0.799682	FGD5-AS1	intron_3_14987661_14988617	ENSG00000225733.8	-2.2752
intron_3_14946154_14948013	0.0228937	Colon_Sigmoid	0.799682	FGD5-AS1	intron_3_14987661_14989520	ENSG00000225733.8	2.2752
intron_3_16358047_16370076	0.0242953	Colon_Sigmoid	0.799682	RFTN1	intron_3_16399554_16411583	ENSG00000131378.14	-2.25243
intron_3_46530050_46532773	0.0278938	Colon_Sigmoid	0.799682	LRRC2	intron_3_46571540_46574263	ENSG00000163827.14	-2.19878
intron_3_49792610_49792854	0.025038	Colon_Sigmoid	0.799682	CDHR4	intron_3_49830043_49830287	ENSG00000187492.9	2.24082
intron_4_112547408_112553835	0.0270503	Colon_Sigmoid	0.799682	ZGRF1	intron_4_113468564_113474991	ENSG00000138658.16	-2.21079
intron_4_159356158_159358114	0.0269889	Colon_Sigmoid	0.799682	RAPGEF2	intron_4_160277310_160279266	ENSG00000109756.10	2.21168
intron_5_142913293_142919211	0.0224446	Colon_Sigmoid	0.799682	ARHGAP26	intron_5_142292858_142298776	ENSG00000145819.18	2.28276
intron_5_142913293_142932047	0.0224446	Colon_Sigmoid	0.799682	ARHGAP26	intron_5_142292858_142311612	ENSG00000145819.18	-2.28276
intron_5_144165604_144169846	0.0280691	Colon_Sigmoid	0.799682	YIPF5	intron_5_143545168_143549410	ENSG00000145817.17	-2.19632
intron_5_145765000_145796442	0.0267387	Colon_Sigmoid	0.799682	PRELID2	intron_5_145144563_145176005	ENSG00000186314.12	-2.21531
intron_5_146164471_146168128	0.0279042	Colon_Sigmoid	0.799682	LARS1	intron_5_145544034_145547691	ENSG00000133706.19	2.19863
intron_5_146164471_146171910	0.0279042	Colon_Sigmoid	0.799682	LARS1	intron_5_145544034_145551473	ENSG00000133706.19	2.19863
intron_5_181263789_181264052	0.0278366	Colon_Sigmoid	0.799682	TRIM52-AS1	intron_5_180690790_180691053	ENSG00000248275.3	2.19958
intron_5_34656475_34686872	0.025739	Colon_Sigmoid	0.799682	RAI14	intron_5_34656580_34686977	ENSG00000039560.14	2.23013
intron_5_44777328_44808642	0.0225736	Colon_Sigmoid	0.799682	MRPS30-DT	intron_5_44777430_44808744	ENSG00000251141.6	-2.28058
intron_5_6753037_6754751	0.0257654	Colon_Sigmoid	0.799682	TENT4A	intron_5_6753150_6754864	ENSG00000112941.14	2.22973
intron_5_81301670_81308561	0.0271917	Colon_Sigmoid	0.799682	ZCCHC9	intron_5_80597489_80604380	ENSG00000131732.12	-2.20875
intron_5_81301698_81308561	0.0271917	Colon_Sigmoid	0.799682	ZCCHC9	intron_5_80597517_80604380	ENSG00000131732.12	-2.20875
intron_5_88270585_88410073	0.0228621	Colon_Sigmoid	0.799682	TMEM161B-DT	intron_5_87566402_87705890	ENSG00000247828.10	-2.27573
intron_6_29725563_29726011	0.0247366	Colon_Sigmoid	0.799682	HLA-F	intron_6_29693340_29693788	ENSG00000204642.14	-2.24549
intron_6_57154047_57161084	0.0230731	Colon_Sigmoid	0.799682	ZNF451	intron_6_57018845_57025882	ENSG00000112200.17	2.27222
intron_6_82363908_82364623	0.0220382	Colon_Sigmoid	0.799682	TPBG	intron_6_83073625_83074340	ENSG00000146242.9	-2.28971
intron_6_90518562_90519258	0.0251774	Colon_Sigmoid	0.799682	MAP3K7	intron_6_91228281_91228977	ENSG00000135341.19	-2.23867
intron_7_1160623_1162962	0.02727	Colon_Sigmoid	0.799682	ZFAND2A-DT	intron_7_1200259_1202598	ENSG00000229043.3	-2.20763
intron_7_139360322_139376062	0.0275565	Colon_Sigmoid	0.799682	LUC7L2	intron_7_139045068_139060808	ENSG00000146963.18	-2.20354
intron_7_149715066_149719546	0.0250553	Colon_Sigmoid	0.799682	KRBA1	intron_7_149412157_149416637	ENSG00000133619.18	2.24055
intron_7_149764678_149769090	0.0253242	Colon_Sigmoid	0.799682	ZNF467	intron_7_149461767_149466179	ENSG00000181444.13	-2.23642
intron_7_2601464_2604881	0.0235241	Colon_Sigmoid	0.799682	IQCE	intron_7_2641098_2644515	ENSG00000106012.18	-2.26481
intron_7_2604991_2605876	0.0250015	Colon_Sigmoid	0.799682	IQCE	intron_7_2644625_2645510	ENSG00000106012.18	2.24138
intron_7_27198442_27199156	0.0278498	Colon_Sigmoid	0.799682	HOXA13	intron_7_27238061_27238775	ENSG00000106031.9	2.1994
intron_7_45103443_45105441	0.0267766	Colon_Sigmoid	0.799682	TBRG4	intron_7_45143042_45145040	ENSG00000136270.14	2.21476
intron_7_64918292_64927654	0.0277572	Colon_Sigmoid	0.799682	ZNF273	intron_7_64378670_64388032	ENSG00000198039.12	-2.2007
intron_7_72945708_72946137	0.023517	Colon_Sigmoid	0.799682	POM121	intron_7_72416247_72416676	ENSG00000196313.13	2.26493
intron_7_80673409_80673983	0.0269889	Colon_Sigmoid	0.799682	CD36	intron_7_80302725_80303299	ENSG00000135218.19	-2.21168
intron_7_80674147_80676108	0.025265	Colon_Sigmoid	0.799682	CD36	intron_7_80303463_80305424	ENSG00000135218.19	2.23733
intron_7_80674147_80676384	0.025265	Colon_Sigmoid	0.799682	CD36	intron_7_80303463_80305700	ENSG00000135218.19	-2.23733
intron_7_95203730_95225961	0.0266403	Colon_Sigmoid	0.799682	PPP1R9A	intron_7_94833042_94855273	ENSG00000158528.12	2.21675
intron_8_120548958_120575086	0.028706	Colon_Sigmoid	0.799682	SNTB1	intron_8_121561198_121587326	ENSG00000172164.15	-2.1875
intron_8_127989291_128070160	0.0262778	Colon_Sigmoid	0.799682	PVT1	intron_8_129001537_129082406	ENSG00000249859.14	-2.22208
intron_8_143691232_143691600	0.0222593	Colon_Sigmoid	0.799682	ZNF707	intron_8_144773402_144773770	ENSG00000181135.16	-2.28591
intron_8_143692330_143693671	0.0284346	Colon_Sigmoid	0.799682	ZNF707	intron_8_144774500_144775841	ENSG00000181135.16	2.19124
intron_8_144200541_144220600	0.0271452	Colon_Sigmoid	0.799682	MROH1	intron_8_145255444_145275503	ENSG00000179832.18	2.20942
intron_8_22691482_22692791	0.0241813	Colon_Sigmoid	0.799682	EGR3	intron_8_22548995_22550304	ENSG00000179388.9	-2.25424
intron_8_66680024_66685381	0.0275449	Colon_Sigmoid	0.799682	C8orf44	intron_8_67592259_67597616	ENSG00000288596.2	-2.20371
intron_8_9003171_9007970	0.027935	Colon_Sigmoid	0.799682	ERI1	intron_8_8860681_8865480	ENSG00000104626.15	2.1982
intron_8_94495891_94496328	0.0247036	Colon_Sigmoid	0.799682	VIRMA	intron_8_95508119_95508556	ENSG00000164944.12	2.24601
intron_9_107003426_107009545	0.0262683	Colon_Sigmoid	0.799682	ZNF462	intron_9_109765707_109771826	ENSG00000148143.13	-2.22222
intron_9_120914300_120923705	0.0261056	Colon_Sigmoid	0.799682	TRAF1	intron_9_123676578_123685983	ENSG00000056558.11	-2.22464
intron_9_120923792_120925936	0.0276019	Colon_Sigmoid	0.799682	TRAF1	intron_9_123686070_123688214	ENSG00000056558.11	-2.2029
intron_9_122265545_122270864	0.0234106	Colon_Sigmoid	0.799682	MRRF	intron_9_125027824_125033143	ENSG00000148187.18	2.26667
intron_9_133154242_133155178	0.0237096	Colon_Sigmoid	0.799682	GBGT1	intron_9_136029629_136030565	ENSG00000148288.13	2.2618
intron_9_136856149_136856257	0.0264579	Colon_Sigmoid	0.799682	MAMDC4	intron_9_139750601_139750709	ENSG00000177943.14	-2.21942
intron_9_136856381_136856464	0.0264579	Colon_Sigmoid	0.799682	MAMDC4	intron_9_139750833_139750916	ENSG00000177943.14	-2.21942
intron_9_136856575_136856710	0.0264579	Colon_Sigmoid	0.799682	MAMDC4	intron_9_139751027_139751162	ENSG00000177943.14	2.21942
intron_9_18707048_18721536	0.028668	Colon_Sigmoid	0.799682	ADAMTSL1	intron_9_18707046_18721534	ENSG00000178031.18	2.18802
intron_9_87974035_87974372	0.0273635	Colon_Sigmoid	0.799682	CDK20	intron_9_90588950_90589287	ENSG00000156345.18	-2.20629
intron_9_90865097_90874204	0.0242263	Colon_Sigmoid	0.799682	SYK	intron_9_93627379_93636486	ENSG00000165025.15	2.25352
intron_10_112428438_112432240	0.0290776	Brain_Cortex	0.799722	ZDHHC6	intron_10_114188196_114191998	ENSG00000023041.12	-2.18243
intron_14_102508846_102509529	0.0290299	Brain_Cortex	0.799722	ANKRD9	intron_14_102975183_102975866	ENSG00000156381.9	-2.18308
intron_1_47039532_47046467	0.029007	Brain_Cortex	0.799722	CYP4X1	intron_1_47505204_47512139	ENSG00000186377.8	-2.18339
intron_21_37084331_37087247	0.029074	Brain_Cortex	0.799722	TTC3	intron_21_38456631_38459547	ENSG00000182670.14	2.18248
intron_11_613865_614174	0.0167418	Stomach	0.799737	IRF7	intron_11_613865_614174	ENSG00000185507.21	2.39233
intron_13_113795237_113799339	0.0152382	Artery_Coronary	0.799743	TMEM255B	intron_13_114498210_114502312	ENSG00000184497.13	-2.42667
intron_10_7775799_7778838	0.0281728	Artery_Aorta	0.799794	KIN	intron_10_7817762_7820801	ENSG00000151657.12	2.19487
intron_11_134256648_134258515	0.0282402	Artery_Aorta	0.799794	ACAD8	intron_11_134126542_134128409	ENSG00000151498.12	2.19393
intron_11_47286534_47289391	0.0284005	Artery_Aorta	0.799794	MADD	intron_11_47308085_47310942	ENSG00000110514.20	2.19171
intron_12_12487187_12500519	0.0275299	Artery_Aorta	0.799794	DUSP16	intron_12_12640121_12653453	ENSG00000111266.9	2.20392
intron_12_57191009_57191320	0.0273041	Artery_Aorta	0.799794	LRP1	intron_12_57584792_57585103	ENSG00000123384.14	2.20714
intron_12_63560662_63569224	0.0280147	Artery_Aorta	0.799794	DPY19L2	intron_12_63954442_63963004	ENSG00000177990.12	-2.19708
intron_12_63570857_63580662	0.0280147	Artery_Aorta	0.799794	DPY19L2	intron_12_63964637_63974442	ENSG00000177990.12	2.19708
intron_13_24486305_24490668	0.0280147	Artery_Aorta	0.799794	PARP4	intron_13_25060443_25064806	ENSG00000102699.6	-2.19708
intron_13_30283791_30307331	0.0277329	Artery_Aorta	0.799794	KATNAL1	intron_13_30857928_30881468	ENSG00000102781.14	2.20104
intron_13_49274340_49278350	0.0275186	Artery_Aorta	0.799794	CDADC1	intron_13_49848476_49852486	ENSG00000102543.14	2.20408
intron_14_49577853_49585950	0.0284259	Artery_Aorta	0.799794	RPS29	intron_14_50044571_50052668	ENSG00000213741.11	-2.19136
intron_14_59473090_59474728	0.0271197	Artery_Aorta	0.799794	L3HYPDH	intron_14_59939808_59941446	ENSG00000126790.12	2.20979
intron_16_15667439_15677801	0.027957	Artery_Aorta	0.799794	NDE1	intron_16_15761296_15771658	ENSG00000072864.16	2.19789
intron_16_68311099_68312042	0.0279114	Artery_Aorta	0.799794	PRMT7	intron_16_68345002_68345945	ENSG00000132600.18	-2.19853
intron_16_68311111_68312042	0.0279114	Artery_Aorta	0.799794	PRMT7	intron_16_68345014_68345945	ENSG00000132600.18	-2.19853
intron_16_68311111_68315897	0.0279114	Artery_Aorta	0.799794	PRMT7	intron_16_68345014_68349800	ENSG00000132600.18	2.19853
intron_17_15978163_15980243	0.0274977	Artery_Aorta	0.799794	ZSWIM7	intron_17_15881477_15883557	ENSG00000214941.8	2.20438
intron_17_67886316_67891844	0.0270234	Artery_Aorta	0.799794	BPTF	intron_17_65882432_65887960	ENSG00000171634.19	2.21118
intron_17_76265403_76265907	0.0283318	Artery_Aorta	0.799794	UBALD2	intron_17_74261484_74261988	ENSG00000185262.9	2.19266
intron_17_81701131_81701244	0.0272674	Artery_Aorta	0.799794	HGS	intron_17_79668161_79668274	ENSG00000185359.14	-2.20767
intron_17_81701131_81701508	0.027898	Artery_Aorta	0.799794	HGS	intron_17_79668161_79668538	ENSG00000185359.14	2.19872
intron_17_81701131_81701538	0.027898	Artery_Aorta	0.799794	HGS	intron_17_79668161_79668568	ENSG00000185359.14	-2.19872
intron_18_36805502_36807847	0.0270489	Artery_Aorta	0.799794	TPGS2	intron_18_34385465_34387810	ENSG00000134779.15	2.21081
intron_19_40600177_40605035	0.0273264	Artery_Aorta	0.799794	LTBP4	intron_19_41106083_41110941	ENSG00000090006.18	-2.20682
intron_19_40801415_40806555	0.0280448	Artery_Aorta	0.799794	EGLN2	intron_19_41307320_41312460	ENSG00000269858.6	-2.19666
intron_19_40801415_40806555	0.0280448	Artery_Aorta	0.799794	RAB4B-EGLN2	intron_19_41307320_41312460	ENSG00000171570.11	-2.19666
intron_19_4366573_4366926	0.0282926	Artery_Aorta	0.799794	SH3GL1	intron_19_4366570_4366923	ENSG00000141985.9	2.19321
intron_19_44340542_44343254	0.0274598	Artery_Aorta	0.799794	ZNF112	intron_19_44844694_44847406	ENSG00000062370.17	2.20492
intron_19_44340542_44356626	0.0274598	Artery_Aorta	0.799794	ZNF112	intron_19_44844694_44860778	ENSG00000062370.17	-2.20492
intron_1_155061489_155062245	0.0276052	Artery_Aorta	0.799794	ADAM15	intron_1_155033965_155034721	ENSG00000143537.14	2.20285
intron_1_171571421_171574927	0.0278813	Artery_Aorta	0.799794	PRRC2C	intron_1_171540560_171544066	ENSG00000117523.18	2.19895
intron_1_171584526_171587003	0.0278813	Artery_Aorta	0.799794	PRRC2C	intron_1_171553665_171556142	ENSG00000117523.18	2.19895
intron_1_171584541_171587003	0.0278813	Artery_Aorta	0.799794	PRRC2C	intron_1_171553680_171556142	ENSG00000117523.18	-2.19895
intron_1_171589605_171591587	0.0278813	Artery_Aorta	0.799794	PRRC2C	intron_1_171558744_171560726	ENSG00000117523.18	2.19895
intron_1_186352110_186353688	0.0284164	Artery_Aorta	0.799794	TPR	intron_1_186321242_186322820	ENSG00000047410.14	2.19149
intron_1_3782763_3783770	0.0283419	Artery_Aorta	0.799794	LRRC47	intron_1_3699327_3700334	ENSG00000130764.10	-2.19252
intron_21_31693484_31694204	0.0277476	Artery_Aorta	0.799794	SCAF4	intron_21_33065797_33066517	ENSG00000156304.15	2.20084
intron_21_33432802_33439214	0.0272258	Artery_Aorta	0.799794	TMEM50B	intron_21_34805109_34811521	ENSG00000142188.17	2.20826
intron_21_46296230_46297539	0.0282978	Artery_Aorta	0.799794	YBEY	intron_21_47716144_47717453	ENSG00000182362.14	-2.19313
intron_22_17141233_17141393	0.0273505	Artery_Aorta	0.799794	HDHD5	intron_22_17622123_17622283	ENSG00000069998.12	-2.20648
intron_22_19041294_19041807	0.0272405	Artery_Aorta	0.799794	DGCR2	intron_22_19028807_19029320	ENSG00000070413.20	-2.20805
intron_22_21688849_21691385	0.0283573	Artery_Aorta	0.799794	PPIL2	intron_22_22043138_22045674	ENSG00000100023.20	2.19231
intron_22_37190928_37191672	0.0274275	Artery_Aorta	0.799794	C1QTNF6	intron_22_37586968_37587712	ENSG00000133466.14	-2.20538
intron_22_50233526_50240225	0.0284164	Artery_Aorta	0.799794	TUBGCP6	intron_22_50671955_50678654	ENSG00000128159.12	-2.19149
intron_3_195682217_195683752	0.0278069	Artery_Aorta	0.799794	MUC20-OT1	intron_3_195409088_195410623	ENSG00000242086.8	2.2
intron_3_44945292_44959127	0.0283757	Artery_Aorta	0.799794	ZDHHC3	intron_3_44986784_45000619	ENSG00000163812.16	2.19205
intron_4_182915888_182916419	0.0283198	Artery_Aorta	0.799794	DCTD	intron_4_183837041_183837572	ENSG00000129187.15	2.19283
intron_5_469987_471099	0.0282679	Artery_Aorta	0.799794	EXOC3	intron_5_470102_471214	ENSG00000180104.16	-2.19355
intron_5_81301698_81308561	0.0271917	Artery_Aorta	0.799794	ZCCHC9	intron_5_80597517_80604380	ENSG00000131732.12	-2.20875
intron_8_143692330_143693671	0.0284346	Artery_Aorta	0.799794	ZNF707	intron_8_144774500_144775841	ENSG00000181135.16	2.19124
intron_8_144200541_144220600	0.0271452	Artery_Aorta	0.799794	MROH1	intron_8_145255444_145275503	ENSG00000179832.18	2.20942
intron_8_9003171_9007970	0.0282574	Artery_Aorta	0.799794	ERI1	intron_8_8860681_8865480	ENSG00000104626.15	2.19369
intron_9_120923792_120925936	0.0276019	Artery_Aorta	0.799794	TRAF1	intron_9_123686070_123688214	ENSG00000056558.11	-2.2029
intron_9_19376651_19378368	0.0272944	Artery_Aorta	0.799794	RPS6	intron_9_19376649_19378366	ENSG00000137154.13	-2.20728
intron_20_18306393_18315069	0.0295656	Brain_Caudate_basal_ganglia	0.799835	ZNF133	intron_20_18287037_18295713	ENSG00000125846.17	-2.17586
intron_10_112433281_112433541	0.0306189	Lung	0.799842	ZDHHC6	intron_10_114193039_114193299	ENSG00000023041.12	2.16199
intron_14_49628155_49633287	0.0441915	Kidney_Cortex	0.799884	DNAAF2	intron_14_50094873_50100005	ENSG00000165506.15	-2.01227
intron_17_81682675_81683013	0.0443859	Kidney_Cortex	0.799884	ARL16	intron_17_79649705_79650043	ENSG00000214087.9	2.01043
intron_19_4097343_4099201	0.0448254	Kidney_Cortex	0.799884	MAP2K2	intron_19_4097341_4099199	ENSG00000126934.15	-2.00629
intron_19_4099414_4101019	0.0448254	Kidney_Cortex	0.799884	MAP2K2	intron_19_4099412_4101017	ENSG00000126934.15	-2.00629
intron_1_44655209_44660174	0.0447234	Kidney_Cortex	0.799884	TMEM53	intron_1_45120881_45125846	ENSG00000126106.14	-2.00725
intron_1_53888986_53889244	0.044467	Kidney_Cortex	0.799884	YIPF1	intron_1_54354659_54354917	ENSG00000058799.15	2.00966
intron_20_62312316_62312400	0.0444466	Kidney_Cortex	0.799884	LAMA5	intron_20_60887372_60887456	ENSG00000130702.15	2.00985
intron_22_31819225_31833915	0.0442843	Kidney_Cortex	0.799884	DEPDC5	intron_22_32215211_32229901	ENSG00000100150.20	2.01139
intron_2_206751075_206755009	0.0447529	Kidney_Cortex	0.799884	MDH1B	intron_2_207615799_207619733	ENSG00000138400.13	-2.00697
intron_2_241143074_241149414	0.0444974	Kidney_Cortex	0.799884	PASK	intron_2_242082489_242088829	ENSG00000115687.14	-2.00938
intron_2_3477795_3478846	0.044729	Kidney_Cortex	0.799884	TRAPPC12	intron_2_3481566_3482617	ENSG00000171853.16	-2.00719
intron_3_9918075_9918500	0.0447178	Kidney_Cortex	0.799884	ENSG00000288550	intron_3_9959759_9960184	ENSG00000288550.3	-2.0073
intron_3_9918075_9918500	0.0447178	Kidney_Cortex	0.799884	IL17RC	intron_3_9959759_9960184	ENSG00000163702.21	-2.0073
intron_3_9918409_9918500	0.0447178	Kidney_Cortex	0.799884	ENSG00000288550	intron_3_9960093_9960184	ENSG00000288550.3	2.0073
intron_3_9918409_9918500	0.0447178	Kidney_Cortex	0.799884	IL17RC	intron_3_9960093_9960184	ENSG00000163702.21	2.0073
intron_5_179876037_179878309	0.0446534	Kidney_Cortex	0.799884	TBC1D9B	intron_5_179303037_179305309	ENSG00000197226.13	2.00791
intron_7_44076629_44078756	0.0445275	Kidney_Cortex	0.799884	POLM	intron_7_44116228_44118355	ENSG00000122678.17	-2.00909
intron_11_134262622_134262770	0.0533293	Cells_Cultured_fibroblasts	0.799906	ACAD8	intron_11_134132516_134132664	ENSG00000151498.12	-1.93224
intron_19_43731674_43732858	0.0534449	Cells_Cultured_fibroblasts	0.799906	SMG9	intron_19_44235826_44237010	ENSG00000105771.14	1.93131
intron_1_114410316_114421436	0.05337	Cells_Cultured_fibroblasts	0.799906	TRIM33	intron_1_114952938_114964058	ENSG00000197323.12	-1.93191
intron_5_146135664_146140204	0.0533871	Cells_Cultured_fibroblasts	0.799906	LARS1	intron_5_145515227_145519767	ENSG00000133706.19	1.93178
intron_7_94588732_94598775	0.0534301	Cells_Cultured_fibroblasts	0.799906	SGCE	intron_7_94218044_94228087	ENSG00000127990.19	1.93143
intron_9_105749111_105773865	0.0533344	Cells_Cultured_fibroblasts	0.799906	TMEM38B	intron_9_108511392_108536146	ENSG00000095209.12	-1.9322
intron_9_128160486_128163443	0.0533932	Cells_Cultured_fibroblasts	0.799906	BBLN	intron_9_130922765_130925722	ENSG00000171159.5	1.93173
intron_11_45969901_45971116	0.0215691	Whole_Blood	0.799914	PHF21A	intron_11_45991452_45992667	ENSG00000135365.17	2.29787
intron_11_6570100_6570247	0.0215398	Whole_Blood	0.799914	DNHD1	intron_11_6591330_6591477	ENSG00000179532.13	-2.29839
intron_14_23299541_23300758	0.0212624	Whole_Blood	0.799914	PPP1R3E	intron_14_23768750_23769967	ENSG00000235194.9	-2.30329
intron_17_47944715_47945559	0.0216192	Whole_Blood	0.799914	PNPO	intron_17_46022081_46022925	ENSG00000108439.11	-2.29699
intron_19_1049005_1049266	0.0214646	Whole_Blood	0.799914	ABCA7	intron_19_1049004_1049265	ENSG00000064687.13	-2.29971
intron_19_55643774_55644553	0.0215605	Whole_Blood	0.799914	ZNF581	intron_19_56155140_56155919	ENSG00000171425.10	-2.29802
intron_1_3782763_3783996	0.0214482	Whole_Blood	0.799914	LRRC47	intron_1_3699327_3700560	ENSG00000130764.10	2.3
intron_2_111208661_111208756	0.0215921	Whole_Blood	0.799914	MIR4435-2HG	intron_2_111966238_111966333	ENSG00000172965.17	-2.29747
intron_2_177232008_177232392	0.0216891	Whole_Blood	0.799914	NFE2L2	intron_2_178096736_178097120	ENSG00000116044.17	-2.29577
intron_5_112887183_112921163	0.021527	Whole_Blood	0.799914	REEP5	intron_5_112222880_112256860	ENSG00000129625.13	2.29861
intron_7_81752262_81757189	0.0216487	Whole_Blood	0.799914	HGF	intron_7_81381578_81386505	ENSG00000019991.18	-2.29648
intron_19_7931188_7932627	0.0333918	Esophagus_Mucosa	0.799927	TIMM44	intron_19_7996073_7997512	ENSG00000104980.8	2.12734
intron_16_4362738_4364276	0.0307275	Uterus	0.799936	CORO7-PAM16	intron_16_4412739_4414277	ENSG00000103426.12	-2.16058
intron_16_4362738_4364276	0.0307275	Uterus	0.799936	CORO7	intron_16_4412739_4414277	ENSG00000262246.6	-2.16058
intron_10_103617314_103622470	0.0522369	Cells_EBV-transformed_lymphocytes	0.799954	SH3PXD2A	intron_10_105377071_105382227	ENSG00000107957.17	-1.94118
intron_10_131309299_131311294	0.0368031	Ovary	0.799959	TCERG1L	intron_10_133107562_133109557	ENSG00000176769.9	-2.08794
intron_10_18513660_18539194	0.0359739	Ovary	0.799959	ENSG00000240291	intron_10_18802589_18828123	ENSG00000240291.1	-2.09722
intron_10_84425893_84438512	0.0353528	Ovary	0.799959	CCSER2	intron_10_86185649_86198268	ENSG00000107771.17	2.10429
intron_10_84477664_84513449	0.037548	Ovary	0.799959	CCSER2	intron_10_86237420_86273205	ENSG00000107771.17	-2.07975
intron_11_119131982_119132243	0.037535	Ovary	0.799959	HINFP	intron_11_119002692_119002953	ENSG00000172273.13	-2.0799
intron_11_119131982_119132496	0.037535	Ovary	0.799959	HINFP	intron_11_119002692_119003206	ENSG00000172273.13	2.0799
intron_11_119132297_119132496	0.037535	Ovary	0.799959	HINFP	intron_11_119003007_119003206	ENSG00000172273.13	-2.0799
intron_11_12138464_12162079	0.0352913	Ovary	0.799959	MICAL2	intron_11_12160011_12183626	ENSG00000133816.19	-2.105
intron_11_125102317_125102734	0.0378143	Ovary	0.799959	TMEM218	intron_11_124972213_124972630	ENSG00000150433.10	2.07686
intron_11_27374046_27376299	0.0362419	Ovary	0.799959	LGR4	intron_11_27395593_27397846	ENSG00000205213.14	-2.0942
intron_11_32601822_32602279	0.0355977	Ovary	0.799959	EIF3M	intron_11_32623368_32623825	ENSG00000149100.13	-2.10149
intron_11_45946003_45948886	0.0349958	Ovary	0.799959	PHF21A	intron_11_45967554_45970437	ENSG00000135365.17	2.10841
intron_11_61487240_61489782	0.0368609	Ovary	0.799959	PPP1R32	intron_11_61254712_61257254	ENSG00000162148.11	2.0873
intron_11_64223967_64224100	0.0365986	Ovary	0.799959	TRPT1	intron_11_63991439_63991572	ENSG00000149743.14	-2.09021
intron_11_6600265_6600486	0.0381977	Ovary	0.799959	RRP8	intron_11_6621495_6621716	ENSG00000132275.11	2.07273
intron_11_69062990_69063895	0.0378989	Ovary	0.799959	TPCN2	intron_11_68830458_68831363	ENSG00000162341.18	-2.07595
intron_11_69072023_69072627	0.0353916	Ovary	0.799959	TPCN2	intron_11_68839491_68840095	ENSG00000162341.18	-2.10385
intron_11_73825796_73844807	0.0375645	Ovary	0.799959	MRPL48	intron_11_73536841_73555852	ENSG00000175581.14	-2.07958
intron_11_73844976_73863172	0.0354266	Ovary	0.799959	MRPL48	intron_11_73556021_73574217	ENSG00000175581.14	-2.10345
intron_11_73877068_73878779	0.0370801	Ovary	0.799959	PAAF1	intron_11_73588113_73589824	ENSG00000175575.13	2.08488
intron_11_73887099_73887354	0.0358925	Ovary	0.799959	PAAF1	intron_11_73598144_73598399	ENSG00000175575.13	-2.09814
intron_11_73914504_73916545	0.0349659	Ovary	0.799959	PAAF1	intron_11_73625549_73627590	ENSG00000175575.13	2.10875
intron_12_109576145_109586022	0.0372178	Ovary	0.799959	MVK	intron_12_110013950_110023827	ENSG00000110921.14	2.08337
intron_12_110661448_110683225	0.0374185	Ovary	0.799959	HVCN1	intron_12_111099253_111121030	ENSG00000122986.14	2.08117
intron_12_116911157_116928023	0.0365128	Ovary	0.799959	FBXW8	intron_12_117348962_117365828	ENSG00000174989.13	2.09117
intron_12_116911355_116928023	0.0365572	Ovary	0.799959	FBXW8	intron_12_117349160_117365828	ENSG00000174989.13	-2.09068
intron_12_132730270_132734385	0.0364639	Ovary	0.799959	ANKLE2	intron_12_133306856_133310971	ENSG00000176915.15	-2.09172
intron_12_53047063_53051855	0.0364938	Ovary	0.799959	TNS2	intron_12_53440847_53445639	ENSG00000111077.18	-2.09138
intron_13_20979797_20981466	0.03524	Ovary	0.799959	LATS2	intron_13_21553936_21555605	ENSG00000150457.9	2.10559
intron_14_77285632_77286744	0.0369767	Ovary	0.799959	POMT2	intron_14_77751975_77753087	ENSG00000009830.13	2.08602
intron_15_76295737_76311350	0.0354709	Ovary	0.799959	ETFA	intron_15_76588078_76603691	ENSG00000140374.17	-2.10294
intron_15_76862533_76883812	0.0380023	Ovary	0.799959	SCAPER	intron_15_77154874_77176153	ENSG00000140386.13	-2.07483
intron_15_80398006_80403502	0.0375672	Ovary	0.799959	ARNT2-DT	intron_15_80690348_80695844	ENSG00000259495.3	-2.07955
intron_15_89318037_89318541	0.0381729	Ovary	0.799959	POLG	intron_15_89861268_89861772	ENSG00000140521.18	2.07299
intron_15_89319350_89320766	0.0355367	Ovary	0.799959	POLG	intron_15_89862581_89863997	ENSG00000140521.18	2.10219
intron_16_15667439_15677801	0.0365429	Ovary	0.799959	NDE1	intron_16_15761296_15771658	ENSG00000072864.16	2.09083
intron_16_1786655_1786757	0.0367868	Ovary	0.799959	NUBP2	intron_16_1836656_1836758	ENSG00000095906.17	-2.08812
intron_16_1786655_1787677	0.0367868	Ovary	0.799959	NUBP2	intron_16_1836656_1837678	ENSG00000095906.17	2.08812
intron_16_1984476_1984747	0.0378485	Ovary	0.799959	GFER	intron_16_2034477_2034748	ENSG00000127554.13	-2.07649
intron_16_30713377_30713519	0.0355039	Ovary	0.799959	ENSG00000282034	intron_16_30724698_30724840	ENSG00000282034.2	-2.10256
intron_16_30713377_30713519	0.0355039	Ovary	0.799959	SRCAP	intron_16_30724698_30724840	ENSG00000080603.17	-2.10256
intron_16_31363374_31371084	0.0349581	Ovary	0.799959	ITGAX	intron_16_31374695_31382405	ENSG00000140678.17	-2.10884
intron_16_70356906_70361418	0.0359858	Ovary	0.799959	DDX19A	intron_16_70390809_70395321	ENSG00000168872.17	-2.09709
intron_16_79798690_79801173	0.0356302	Ovary	0.799959	LINC01229	intron_16_79832587_79835070	ENSG00000260876.6	2.10112
intron_16_79798690_79807421	0.0380955	Ovary	0.799959	LINC01229	intron_16_79832587_79841318	ENSG00000260876.6	-2.07383
intron_17_17219209_17221537	0.0377081	Ovary	0.799959	FLCN	intron_17_17122523_17124851	ENSG00000154803.13	2.07801
intron_17_17224143_17226176	0.0373911	Ovary	0.799959	FLCN	intron_17_17127457_17129490	ENSG00000154803.13	-2.08147
intron_17_1730487_1730755	0.036567	Ovary	0.799959	WDR81	intron_17_1633781_1634049	ENSG00000167716.19	2.09057
intron_17_27617428_27623314	0.0357931	Ovary	0.799959	KSR1	intron_17_25944454_25950340	ENSG00000141068.15	2.09927
intron_17_47122619_47123886	0.0357288	Ovary	0.799959	CDC27	intron_17_45199985_45201252	ENSG00000004897.12	-2.1
intron_17_77196311_77200484	0.037317	Ovary	0.799959	SEC14L1	intron_17_75192393_75196566	ENSG00000129657.16	2.08228
intron_17_81712519_81714953	0.036549	Ovary	0.799959	SLC25A10	intron_17_79679549_79681983	ENSG00000183048.12	2.09077
intron_17_82600244_82601303	0.0360314	Ovary	0.799959	FOXK2	intron_17_80558120_80559179	ENSG00000141568.21	2.09657
intron_18_74496431_74497509	0.0355977	Ovary	0.799959	CNDP2	intron_18_72163666_72164744	ENSG00000133313.15	-2.10149
intron_19_10359302_10360962	0.0374365	Ovary	0.799959	TYK2	intron_19_10469978_10471638	ENSG00000105397.15	2.08097
intron_19_10359302_10361511	0.0374365	Ovary	0.799959	TYK2	intron_19_10469978_10472187	ENSG00000105397.15	2.08097
intron_19_1997463_2013547	0.0363139	Ovary	0.799959	BTBD2	intron_19_1997462_2013546	ENSG00000133243.10	2.09339
intron_19_41320470_41322595	0.0354631	Ovary	0.799959	CCDC97	intron_19_41826375_41828500	ENSG00000142039.4	-2.10303
intron_19_5994950_5995601	0.0356463	Ovary	0.799959	RFX2	intron_19_5994961_5995612	ENSG00000087903.13	-2.10094
intron_19_8512131_8512387	0.0380397	Ovary	0.799959	ZNF414	intron_19_8577015_8577271	ENSG00000133250.14	-2.07443
intron_1_154246375_154249239	0.0374408	Ovary	0.799959	UBAP2L	intron_1_154218851_154221715	ENSG00000143569.19	-2.08092
intron_1_154260029_154260892	0.0358817	Ovary	0.799959	UBAP2L	intron_1_154232505_154233368	ENSG00000143569.19	-2.09827
intron_1_236554752_236555296	0.0353528	Ovary	0.799959	HEATR1	intron_1_236718052_236718596	ENSG00000119285.11	2.10429
intron_1_28210066_28210571	0.037317	Ovary	0.799959	DNAJC8	intron_1_28536577_28537082	ENSG00000126698.11	-2.08228
intron_1_28697084_28702438	0.0372209	Ovary	0.799959	GMEB1	intron_1_29023596_29028950	ENSG00000162419.13	2.08333
intron_1_62017947_62037977	0.0368862	Ovary	0.799959	PATJ	intron_1_62483619_62503649	ENSG00000132849.22	-2.08702
intron_1_9723292_9723969	0.0357705	Ovary	0.799959	PIK3CD	intron_1_9783350_9784027	ENSG00000171608.18	-2.09953
intron_20_38231325_38239528	0.0364788	Ovary	0.799959	KIAA1755	intron_20_36859727_36867930	ENSG00000149633.12	2.09155
intron_20_44621147_44622588	0.035816	Ovary	0.799959	ADA	intron_20_43249788_43251229	ENSG00000196839.14	2.09901
intron_20_44625684_44626456	0.0382088	Ovary	0.799959	ADA	intron_20_43254325_43255097	ENSG00000196839.14	-2.07261
intron_21_33432802_33436883	0.0359734	Ovary	0.799959	TMEM50B	intron_21_34805109_34809190	ENSG00000142188.17	-2.09723
intron_21_36135481_36137825	0.0359431	Ovary	0.799959	CBR3	intron_21_37507779_37510123	ENSG00000159231.6	2.09757
intron_22_31838845_31843095	0.0381977	Ovary	0.799959	DEPDC5	intron_22_32234831_32239081	ENSG00000100150.20	2.07273
intron_22_37191737_37195381	0.036213	Ovary	0.799959	C1QTNF6	intron_22_37587777_37591421	ENSG00000133466.14	-2.09453
intron_22_40779125_40784513	0.0379282	Ovary	0.799959	SLC25A17	intron_22_41175129_41180517	ENSG00000100372.15	2.07563
intron_22_41878123_41878659	0.0374269	Ovary	0.799959	SREBF2	intron_22_42274127_42274663	ENSG00000198911.12	2.08108
intron_22_41878123_41880716	0.0379351	Ovary	0.799959	SREBF2	intron_22_42274127_42276720	ENSG00000198911.12	-2.07556
intron_22_41878758_41880716	0.0379351	Ovary	0.799959	SREBF2	intron_22_42274762_42276720	ENSG00000198911.12	2.07556
intron_22_45168246_45170988	0.0366648	Ovary	0.799959	NUP50	intron_22_45564127_45566869	ENSG00000093000.19	-2.08948
intron_2_200507091_200509628	0.0369886	Ovary	0.799959	KCTD18	intron_2_201371814_201374351	ENSG00000155729.13	2.08589
intron_2_200507091_200510011	0.0369886	Ovary	0.799959	KCTD18	intron_2_201371814_201374734	ENSG00000155729.13	-2.08589
intron_2_237334889_237336135	0.0351196	Ovary	0.799959	COL6A3	intron_2_238243532_238244778	ENSG00000163359.17	2.10698
intron_2_237534647_237540348	0.0378545	Ovary	0.799959	MLPH	intron_2_238443290_238448991	ENSG00000115648.14	-2.07643
intron_2_241315982_241324216	0.0363342	Ovary	0.799959	SEPTIN2	intron_2_242255397_242263631	ENSG00000168385.18	-2.09317
intron_2_241317599_241324216	0.0363342	Ovary	0.799959	SEPTIN2	intron_2_242257014_242263631	ENSG00000168385.18	2.09317
intron_3_10015526_10023560	0.0381178	Ovary	0.799959	ENSG00000291078	intron_3_10057210_10065244	ENSG00000291078.1	-2.07359
intron_3_100780209_100789454	0.0362986	Ovary	0.799959	ABI3BP	intron_3_100499053_100508298	ENSG00000154175.18	-2.09357
intron_3_100795003_100795804	0.0362986	Ovary	0.799959	ABI3BP	intron_3_100513847_100514648	ENSG00000154175.18	-2.09357
intron_3_100795003_100796409	0.0362986	Ovary	0.799959	ABI3BP	intron_3_100513847_100515253	ENSG00000154175.18	-2.09357
intron_3_10115819_10125626	0.0351711	Ovary	0.799959	BRK1	intron_3_10157503_10167310	ENSG00000254999.4	-2.10638
intron_3_139352792_139355682	0.0381042	Ovary	0.799959	MRPS22	intron_3_139071634_139074524	ENSG00000175110.14	2.07373
intron_3_195729739_195734756	0.0380158	Ovary	0.799959	MUC20-OT1	intron_3_195456610_195461627	ENSG00000242086.8	-2.07468
intron_3_195729739_195734756	0.0380158	Ovary	0.799959	MUC20	intron_3_195456610_195461627	ENSG00000176945.18	-2.07468
intron_3_9918075_9920491	0.0380594	Ovary	0.799959	IL17RC	intron_3_9959759_9962175	ENSG00000163702.21	-2.07421
intron_3_9918409_9918500	0.0363924	Ovary	0.799959	ENSG00000288550	intron_3_9960093_9960184	ENSG00000288550.3	2.09252
intron_3_9918409_9918500	0.0363924	Ovary	0.799959	IL17RC	intron_3_9960093_9960184	ENSG00000163702.21	2.09252
intron_4_150321383_150325809	0.0351196	Ovary	0.799959	LRBA	intron_4_151242535_151246961	ENSG00000198589.15	2.10698
intron_4_185362105_185362611	0.0366633	Ovary	0.799959	SNX25	intron_4_186283259_186283765	ENSG00000109762.17	2.08949
intron_4_2159211_2170679	0.0376261	Ovary	0.799959	ENSG00000290263	intron_4_2160938_2172406	ENSG00000290263.1	2.0789
intron_4_2159211_2170679	0.0376261	Ovary	0.799959	POLN	intron_4_2160938_2172406	ENSG00000130997.16	2.0789
intron_4_533981_539153	0.0374078	Ovary	0.799959	PIGG	intron_4_527770_532942	ENSG00000174227.16	2.08129
intron_5_111107439_111110189	0.0363619	Ovary	0.799959	WDR36	intron_5_110443138_110445888	ENSG00000134987.13	-2.09286
intron_5_112976986_112983974	0.0362419	Ovary	0.799959	DCP2	intron_5_112312683_112319671	ENSG00000172795.17	-2.0942
intron_5_36177292_36183840	0.0368676	Ovary	0.799959	SKP2	intron_5_36177394_36183942	ENSG00000145604.17	-2.08723
intron_6_13273506_13281429	0.0360554	Ovary	0.799959	ENSG00000215022	intron_6_13273738_13281661	ENSG00000215022.8	2.0963
intron_7_130945835_130984053	0.0368921	Ovary	0.799959	LINC-PINT	intron_7_130630594_130668812	ENSG00000231721.8	-2.08696
intron_7_23691596_23692183	0.0365052	Ovary	0.799959	FAM221A	intron_7_23731215_23731802	ENSG00000188732.11	-2.09125
intron_7_44044820_44050225	0.0352474	Ovary	0.799959	DBNL	intron_7_44084419_44089824	ENSG00000136279.21	-2.1055
intron_7_45103443_45104099	0.0349747	Ovary	0.799959	TBRG4	intron_7_45143042_45143698	ENSG00000136270.14	-2.10865
intron_7_55923699_55938982	0.0381564	Ovary	0.799959	ZNF713	intron_7_55991392_56006675	ENSG00000178665.16	2.07317
intron_7_55951930_55953179	0.0381564	Ovary	0.799959	MRPS17	intron_7_56019623_56020872	ENSG00000239789.6	-2.07317
intron_7_6813037_6814764	0.035698	Ovary	0.799959	CCZ1B	intron_7_6852668_6854395	ENSG00000146574.16	2.10035
intron_8_130092143_130112094	0.0368295	Ovary	0.799959	ASAP1	intron_8_131104389_131124340	ENSG00000153317.15	2.08765
intron_8_141422345_141425048	0.0361266	Ovary	0.799959	PTP4A3	intron_8_142432445_142435148	ENSG00000184489.13	2.0955
intron_9_128276402_128276587	0.0380724	Ovary	0.799959	SWI5	intron_9_131038681_131038866	ENSG00000175854.15	-2.07407
intron_9_128276402_128276707	0.0380724	Ovary	0.799959	SWI5	intron_9_131038681_131038986	ENSG00000175854.15	2.07407
intron_9_96944085_96949555	0.0372209	Ovary	0.799959	MFSD14CP	intron_9_99706367_99711837	ENSG00000290770.1	-2.08333
intron_20_37147909_37157860	0.0167747	Stomach	0.799962	MROH8	intron_20_35776312_35786263	ENSG00000101353.16	-2.39161
intron_16_15664861_15667286	0.0290286	Brain_Hippocampus	0.799971	NDE1	intron_16_15758718_15761143	ENSG00000072864.16	-2.1831
intron_17_81701131_81701538	0.0290878	Brain_Hippocampus	0.799971	HGS	intron_17_79668161_79668568	ENSG00000185359.14	-2.18229
intron_21_37084331_37087247	0.029074	Brain_Hippocampus	0.799971	TTC3	intron_21_38456631_38459547	ENSG00000182670.14	2.18248
intron_10_112438389_112442192	0.0284488	smultixcan	0.800003	ZDHHC6	intron_10_114198147_114201950	ENSG00000023041.12	2.18459
intron_10_113721779_113725362	0.0283676	smultixcan	0.800003	CASP7	intron_10_115481538_115485121	ENSG00000165806.21	2.58628
intron_10_77012043_77019013	0.0285829	smultixcan	0.800003	KCNMA1	intron_10_78771801_78778771	ENSG00000156113.25	2.18919
intron_10_77012557_77019013	0.0285829	smultixcan	0.800003	KCNMA1	intron_10_78772315_78778771	ENSG00000156113.25	2.18919
intron_10_7775799_7778838	0.0281728	smultixcan	0.800003	KIN	intron_10_7817762_7820801	ENSG00000151657.12	0.668004
intron_10_82865437_82951469	0.0282834	smultixcan	0.800003	NRG3	intron_10_84625193_84711225	ENSG00000185737.13	2.19333
intron_11_47286534_47289391	0.0284005	smultixcan	0.800003	MADD	intron_11_47308085_47310942	ENSG00000110514.20	0.762334
intron_11_68033283_68036253	0.0282143	smultixcan	0.800003	NDUFS8	intron_11_67800750_67803720	ENSG00000110717.13	1.29952
intron_11_69084016_69085210	0.0282674	smultixcan	0.800003	ENSG00000287725	intron_11_68851484_68852678	ENSG00000287725.2	0.906124
intron_11_69084016_69085210	0.0282674	smultixcan	0.800003	TPCN2	intron_11_68851484_68852678	ENSG00000162341.18	0.906124
intron_12_106072843_106083864	0.0282377	smultixcan	0.800003	NUAK1	intron_12_106466621_106477642	ENSG00000074590.14	-2.18822
intron_12_19440727_19462510	0.028413	smultixcan	0.800003	AEBP2	intron_12_19593661_19615444	ENSG00000139154.16	1.75453
intron_12_5949883_5951844	0.0285798	smultixcan	0.800003	VWF	intron_12_6059049_6061010	ENSG00000110799.14	2.16906
intron_14_103797518_103847299	0.0281231	smultixcan	0.800003	PPP1R13B	intron_14_104263855_104313636	ENSG00000088808.18	0.817414
intron_14_22955176_22956746	0.0286056	smultixcan	0.800003	HAUS4	intron_14_23424385_23425955	ENSG00000092036.19	1.82164
intron_14_49577853_49585950	0.0284259	smultixcan	0.800003	RPS29	intron_14_50044571_50052668	ENSG00000213741.11	-2.19136
intron_15_26583414_26621314	0.0284164	smultixcan	0.800003	GABRB3	intron_15_26828561_26866461	ENSG00000166206.16	-2.19149
intron_17_16151616_16151946	0.0285401	smultixcan	0.800003	NCOR1	intron_17_16054930_16055260	ENSG00000141027.23	-2.18978
intron_17_16313614_16317775	0.028439	smultixcan	0.800003	PIGL	intron_17_16216928_16221089	ENSG00000108474.17	0.547794
intron_17_50665245_50667554	0.0283099	smultixcan	0.800003	ABCC3	intron_17_48742606_48744915	ENSG00000108846.16	0.469407
intron_17_5474789_5480054	0.0285037	smultixcan	0.800003	DERL2	intron_17_5378109_5383374	ENSG00000072849.11	-2.19028
intron_17_76265403_76265907	0.0283318	smultixcan	0.800003	UBALD2	intron_17_74261484_74261988	ENSG00000185262.9	2.19266
intron_17_82113765_82127692	0.0285482	smultixcan	0.800003	CCDC57	intron_17_80071641_80085568	ENSG00000176155.21	0.12817
intron_19_19316593_19320463	0.028342	smultixcan	0.800003	SUGP1	intron_19_19427402_19431272	ENSG00000105705.16	1.35502
intron_19_1979618_1979752	0.0284522	smultixcan	0.800003	CSNK1G2	intron_19_1979617_1979751	ENSG00000133275.16	-2.19099
intron_19_21294739_21306818	0.0282834	smultixcan	0.800003	ZNF708	intron_19_21477541_21489620	ENSG00000182141.10	2.19333
intron_19_4366573_4366926	0.0282926	smultixcan	0.800003	SH3GL1	intron_19_4366570_4366923	ENSG00000141985.9	1.6449
intron_19_49534301_49537033	0.0282204	smultixcan	0.800003	RCN3	intron_19_50037558_50040290	ENSG00000142552.8	-1.88289
intron_19_55490408_55490772	0.0283675	smultixcan	0.800003	SSC5D	intron_19_56001775_56002139	ENSG00000179954.16	-1.23845
intron_19_7535213_7535509	0.0285831	smultixcan	0.800003	PNPLA6	intron_19_7600099_7600395	ENSG00000032444.17	-2.18919
intron_1_202811370_202811575	0.0281744	smultixcan	0.800003	PCAT6	intron_1_202780498_202780703	ENSG00000228288.9	-2.13859
intron_1_23863271_23865491	0.0283177	smultixcan	0.800003	FUCA1	intron_1_24189761_24191981	ENSG00000179163.12	-2.19286
intron_1_30742549_30757659	0.0285401	smultixcan	0.800003	LAPTM5	intron_1_31215396_31230506	ENSG00000162511.8	2.18978
intron_1_85047609_85048396	0.0284164	smultixcan	0.800003	MCOLN3	intron_1_85513292_85514079	ENSG00000055732.13	2.19149
intron_1_85582624_85582740	0.0283028	smultixcan	0.800003	CCN1	intron_1_86048307_86048423	ENSG00000142871.18	0.689261
intron_20_50940933_50942031	0.0285401	smultixcan	0.800003	DPM1	intron_20_49557470_49558568	ENSG00000000419.14	2.18978
intron_21_33456097_33460413	0.0285321	smultixcan	0.800003	TMEM50B	intron_21_34828404_34832720	ENSG00000142188.17	-1.27824
intron_22_25448284_25455712	0.0282045	smultixcan	0.800003	CRYBB2P1	intron_22_25844251_25851679	ENSG00000291087.1	-1.04391
intron_22_25695214_25703510	0.0284915	smultixcan	0.800003	GRK3	intron_22_26091181_26099477	ENSG00000100077.16	0.13081
intron_22_50233526_50240225	0.0284164	smultixcan	0.800003	TUBGCP6	intron_22_50671955_50678654	ENSG00000128159.12	-2.19149
intron_22_50253480_50255197	0.0283867	smultixcan	0.800003	MAPK12	intron_22_50691909_50693626	ENSG00000188130.14	0.202198
intron_2_231037661_231041296	0.0282035	smultixcan	0.800003	C2orf72	intron_2_231902376_231906011	ENSG00000204128.6	2.19444
intron_2_26424454_26429628	0.0285986	smultixcan	0.800003	DRC1	intron_2_26647322_26652496	ENSG00000157856.12	-2.18898
intron_2_39744478_39755295	0.028602	smultixcan	0.800003	THUMPD2	intron_2_39971618_39982435	ENSG00000138050.15	0.49452
intron_3_161225064_161227247	0.0283113	smultixcan	0.800003	NMD3	intron_3_160942852_160945035	ENSG00000169251.13	-2.19295
intron_3_195888606_195891912	0.0286066	smultixcan	0.800003	TNK2	intron_3_195615477_195618783	ENSG00000061938.21	-1.5339
intron_3_195888606_195908485	0.0285908	smultixcan	0.800003	TNK2	intron_3_195615477_195635356	ENSG00000061938.21	1.78379
intron_5_10414502_10415488	0.0285779	smultixcan	0.800003	MARCHF6	intron_5_10414614_10415600	ENSG00000145495.16	-1.67906
intron_6_57090274_57090811	0.0281245	smultixcan	0.800003	ZNF451	intron_6_56955072_56955609	ENSG00000112200.17	0.958439
intron_7_31828373_31837180	0.02852	smultixcan	0.800003	PDE1C	intron_7_31867987_31876794	ENSG00000154678.18	-2.19006
intron_8_13006356_13012684	0.0281728	smultixcan	0.800003	TRMT9B	intron_8_12863865_12870193	ENSG00000250305.9	-2.19487
intron_8_19184028_19184573	0.0281386	smultixcan	0.800003	ENSG00000253557	intron_8_19041538_19042083	ENSG00000253557.6	-2.19535
intron_8_22713536_22724843	0.0286109	smultixcan	0.800003	PEBP4	intron_8_22571049_22582356	ENSG00000134020.8	-0.760872
intron_9_111534353_111539446	0.028514	smultixcan	0.800003	ZNF483	intron_9_114296633_114301726	ENSG00000173258.13	2.19014
intron_9_121467931_121499650	0.0283938	smultixcan	0.800003	GGTA1	intron_9_124230209_124261929	ENSG00000204136.12	0.73562
intron_14_59479351_59483809	0.0296432	Brain_Caudate_basal_ganglia	0.80001	L3HYPDH	intron_14_59946069_59950527	ENSG00000126790.12	2.17483
intron_15_51458053_51460298	0.0296679	Brain_Caudate_basal_ganglia	0.80001	ENSG00000259668	intron_15_51750250_51752495	ENSG00000259668.6	2.1745
intron_5_477465_477806	0.0296398	Brain_Caudate_basal_ganglia	0.80001	SLC9A3-AS1	intron_5_477580_477921	ENSG00000225138.8	2.17487
intron_2_70048957_70051203	0.0304841	Thyroid	0.800019	PCBP1-AS1	intron_2_70276089_70278335	ENSG00000179818.17	2.16374
intron_17_44189299_44189411	0.0201617	Skin_Not_Sun_Exposed_Suprapubic	0.800066	TMUB2	intron_17_42266667_42266779	ENSG00000168591.16	-2.32333
intron_1_151762500_151762955	0.0200611	Skin_Not_Sun_Exposed_Suprapubic	0.800066	MRPL9	intron_1_151734976_151735431	ENSG00000143436.11	-2.3252
intron_1_236524061_236525968	0.0201397	Skin_Not_Sun_Exposed_Suprapubic	0.800066	LGALS8	intron_1_236687361_236689268	ENSG00000116977.19	2.32373
intron_3_114068063_114070626	0.0201764	Skin_Not_Sun_Exposed_Suprapubic	0.800066	QTRT2	intron_3_113786910_113789473	ENSG00000151576.10	-2.32305
intron_4_8416535_8428351	0.02014	Skin_Not_Sun_Exposed_Suprapubic	0.800066	ACOX3	intron_4_8418262_8430078	ENSG00000087008.16	-2.32373
intron_2_169819643_169821092	0.050893	Brain_Cerebellar_Hemisphere	0.80011	METTL5	intron_2_170676153_170677602	ENSG00000138382.15	-1.95238
intron_2_3499082_3500814	0.0508377	Brain_Cerebellar_Hemisphere	0.80011	ADI1	intron_2_3502853_3504585	ENSG00000182551.14	-1.95285
intron_4_182915575_182917288	0.0508926	Brain_Cerebellar_Hemisphere	0.80011	DCTD	intron_4_183836728_183838441	ENSG00000129187.15	-1.95238
intron_5_140539083_140539359	0.0508596	Brain_Cerebellar_Hemisphere	0.80011	ANKHD1	intron_5_139918668_139918944	ENSG00000131503.21	1.95266
intron_5_140539083_140542172	0.0508596	Brain_Cerebellar_Hemisphere	0.80011	ANKHD1-EIF4EBP3	intron_5_139918668_139921757	ENSG00000254996.5	-1.95266
intron_10_112375542_112394918	0.0390467	Ovary	0.800124	ACSL5	intron_10_114135300_114154676	ENSG00000197142.11	2.06369
intron_10_60878058_60886112	0.0396377	Ovary	0.800124	RHOBTB1	intron_10_62637816_62645870	ENSG00000072422.17	2.0575
intron_10_97743164_97744729	0.0385937	Ovary	0.800124	ZFYVE27	intron_10_99502921_99504486	ENSG00000155256.18	-2.06849
intron_11_1290409_1295645	0.0384231	Ovary	0.800124	TOLLIP	intron_11_1311639_1316875	ENSG00000078902.16	2.07031
intron_11_73876575_73876757	0.0385493	Ovary	0.800124	COA4	intron_11_73587620_73587802	ENSG00000181924.7	2.06897
intron_11_96386293_96387530	0.0395111	Ovary	0.800124	CCDC82	intron_11_96119457_96120694	ENSG00000149231.16	-2.05882
intron_12_122986564_122986646	0.0397652	Ovary	0.800124	PITPNM2	intron_12_123471111_123471193	ENSG00000090975.14	2.05618
intron_12_122986829_122987281	0.0397652	Ovary	0.800124	PITPNM2	intron_12_123471376_123471828	ENSG00000090975.14	-2.05618
intron_14_103574170_103579371	0.0392012	Ovary	0.800124	COA8	intron_14_104040507_104045708	ENSG00000256053.9	-2.06207
intron_14_103574170_103587274	0.0392012	Ovary	0.800124	COA8	intron_14_104040507_104053611	ENSG00000256053.9	2.06207
intron_14_103574170_103587274	0.0392012	Ovary	0.800124	ENSG00000256500	intron_14_104040507_104053611	ENSG00000256500.6	2.06207
intron_14_60092419_60107586	0.0394336	Ovary	0.800124	PCNX4	intron_14_60559137_60574304	ENSG00000126773.13	2.05963
intron_14_60092419_60114700	0.0394336	Ovary	0.800124	PCNX4	intron_14_60559137_60581418	ENSG00000126773.13	-2.05963
intron_15_40901014_40902616	0.0383713	Ovary	0.800124	VPS18	intron_15_41193212_41194814	ENSG00000104142.11	2.07087
intron_15_42278590_42280917	0.0383539	Ovary	0.800124	GANC	intron_15_42570788_42573115	ENSG00000214013.10	2.07105
intron_15_78939171_78944538	0.0387656	Ovary	0.800124	CTSH	intron_15_79231513_79236880	ENSG00000103811.18	-2.06667
intron_16_30654997_30655351	0.0396197	Ovary	0.800124	PRR14	intron_16_30666318_30666672	ENSG00000156858.12	-2.05769
intron_16_30655214_30655351	0.0396197	Ovary	0.800124	PRR14	intron_16_30666535_30666672	ENSG00000156858.12	2.05769
intron_17_16101805_16108786	0.0382708	Ovary	0.800124	NCOR1	intron_17_16005119_16012100	ENSG00000141027.23	-2.07194
intron_17_41901813_41904729	0.039636	Ovary	0.800124	ACLY	intron_17_40058066_40060982	ENSG00000131473.17	-2.05752
intron_17_6635171_6635898	0.0391256	Ovary	0.800124	ENSG00000282936	intron_17_6538491_6539218	ENSG00000282936.2	2.06286
intron_18_3452382_3456354	0.0391833	Ovary	0.800124	TGIF1	intron_18_3452380_3456352	ENSG00000177426.22	2.06226
intron_19_35131555_35131789	0.0383188	Ovary	0.800124	LGI4	intron_19_35622459_35622693	ENSG00000153902.14	-2.07143
intron_19_52728831_52735001	0.0387656	Ovary	0.800124	ZNF611	intron_19_53232084_53238254	ENSG00000213020.10	-2.06667
intron_1_209842447_209842583	0.0385493	Ovary	0.800124	UTP25	intron_1_210015792_210015928	ENSG00000117597.18	-2.06897
intron_1_228308383_228309099	0.0393881	Ovary	0.800124	OBSCN	intron_1_228496084_228496800	ENSG00000154358.23	-2.06011
intron_1_61864633_61875243	0.0385628	Ovary	0.800124	PATJ	intron_1_62330305_62340915	ENSG00000132849.22	-2.06882
intron_2_219229900_219230228	0.0384493	Ovary	0.800124	ANKZF1	intron_2_220094622_220094950	ENSG00000163516.14	2.07003
intron_2_61905858_62000701	0.0384128	Ovary	0.800124	COMMD1	intron_2_62132993_62227836	ENSG00000173163.11	-2.07042
intron_3_139344198_139346878	0.0385344	Ovary	0.800124	MRPS22	intron_3_139063040_139065720	ENSG00000175110.14	-2.06912
intron_3_15635688_15641908	0.0395767	Ovary	0.800124	BTD	intron_3_15677195_15683415	ENSG00000169814.17	2.05814
intron_3_196296069_196306943	0.0387846	Ovary	0.800124	DYNLT2B	intron_3_196022940_196033814	ENSG00000213123.11	2.06647
intron_3_3175269_3179621	0.0393634	Ovary	0.800124	CRBN	intron_3_3216953_3221305	ENSG00000113851.16	2.06037
intron_5_136061579_136062663	0.0387273	Ovary	0.800124	TGFBI	intron_5_135397268_135398352	ENSG00000120708.17	-2.06707
intron_5_137720584_137735633	0.0389292	Ovary	0.800124	KLHL3	intron_5_137056273_137071322	ENSG00000146021.15	-2.06493
intron_5_462307_464290	0.0395523	Ovary	0.800124	EXOC3	intron_5_462422_464405	ENSG00000180104.16	-2.05839
intron_5_462529_464290	0.0395523	Ovary	0.800124	EXOC3	intron_5_462644_464405	ENSG00000180104.16	2.05839
intron_6_131250616_131281530	0.038907	Ovary	0.800124	AKAP7	intron_6_131571756_131602670	ENSG00000118507.19	2.06517
intron_6_30577455_30577818	0.0395947	Ovary	0.800124	ABCF1	intron_6_30545232_30545595	ENSG00000204574.14	2.05795
intron_6_41030755_41031681	0.0393155	Ovary	0.800124	UNC5CL	intron_6_40998494_40999420	ENSG00000124602.10	2.06087
intron_7_151134568_151141898	0.038878	Ovary	0.800124	AGAP3	intron_7_150831655_150838985	ENSG00000133612.19	-2.06548
intron_7_55918297_55923162	0.0387273	Ovary	0.800124	ZNF713	intron_7_55985990_55990855	ENSG00000178665.16	2.06707
intron_7_66430017_66439135	0.0392291	Ovary	0.800124	LINC00174	intron_7_65895004_65904122	ENSG00000179406.10	-2.06178
intron_7_66485153_66487949	0.0392291	Ovary	0.800124	LINC00174	intron_7_65950140_65952936	ENSG00000179406.10	-2.06178
intron_7_66740792_66768831	0.0388628	Ovary	0.800124	RABGEF1	intron_7_66205779_66233818	ENSG00000154710.18	2.06564
intron_7_66740792_66771883	0.0388628	Ovary	0.800124	RABGEF1	intron_7_66205779_66236870	ENSG00000154710.18	-2.06564
intron_8_10054658_10207833	0.0383973	Ovary	0.800124	MSRA	intron_8_9912168_10065343	ENSG00000175806.15	2.07059
intron_8_39281174_39283586	0.0389686	Ovary	0.800124	ADAM32	intron_8_39138693_39141105	ENSG00000197140.15	-2.06452
intron_9_108882187_108889332	0.0390107	Ovary	0.800124	ELP1	intron_9_111644467_111651612	ENSG00000070061.16	2.06407
intron_9_127398111_127399907	0.0397358	Ovary	0.800124	SLC2A8	intron_9_130160390_130162186	ENSG00000136856.18	2.05649
intron_9_7169890_7174553	0.039144	Ovary	0.800124	KDM4C	intron_9_7169890_7174553	ENSG00000107077.19	-2.06267
intron_9_92512126_92514631	0.0397599	Ovary	0.800124	ECM2	intron_9_95274408_95276913	ENSG00000106823.13	-2.05623
intron_12_109481742_109483531	0.0272027	Testis	0.800131	UBE3B	intron_12_109919547_109921336	ENSG00000151148.14	-2.2086
intron_15_78109382_78111165	0.0272296	Testis	0.800131	CIB2	intron_15_78401724_78403507	ENSG00000136425.14	2.20821
intron_2_86045360_86045617	0.0272296	Testis	0.800131	POLR1A	intron_2_86272483_86272740	ENSG00000068654.17	-2.20821
intron_5_81301670_81304741	0.0271917	Testis	0.800131	ZCCHC9	intron_5_80597489_80600560	ENSG00000131732.12	-2.20875
intron_17_7390441_7390634	0.0346091	Esophagus_Muscularis	0.800137	PLSCR3	intron_17_7293760_7293953	ENSG00000187838.17	-2.1129
intron_17_7390441_7390634	0.0346091	Esophagus_Muscularis	0.800137	TMEM256-PLSCR3	intron_17_7293760_7293953	ENSG00000262481.5	-2.1129
intron_17_7390795_7392791	0.0346091	Esophagus_Muscularis	0.800137	PLSCR3	intron_17_7294114_7296110	ENSG00000187838.17	-2.1129
intron_17_7390795_7392791	0.0346091	Esophagus_Muscularis	0.800137	TMEM256-PLSCR3	intron_17_7294114_7296110	ENSG00000262481.5	-2.1129
intron_17_82324890_82327147	0.0346091	Esophagus_Muscularis	0.800137	SECTM1	intron_17_80282766_80285023	ENSG00000141574.8	-2.1129
intron_11_69055352_69057578	0.0306729	Lung	0.80014	TPCN2	intron_11_68822820_68825046	ENSG00000162341.18	-2.16129
intron_7_6801523_6804938	0.030693	Lung	0.80014	CCZ1B	intron_7_6841154_6844569	ENSG00000146574.16	-2.16103
intron_19_1422396_1428842	0.0510075	Brain_Cerebellum	0.80015	DAZAP1	intron_19_1422395_1428841	ENSG00000071626.17	1.95142
intron_9_15185406_15186944	0.0510226	Brain_Cerebellum	0.80015	TTC39B	intron_9_15185404_15186942	ENSG00000155158.20	1.95129
intron_1_43981924_43984865	0.0119836	Brain_Anterior_cingulate_cortex_BA24	0.800158	B4GALT2	intron_1_44447596_44450537	ENSG00000117411.18	-2.51263
intron_10_112410635_112411456	0.0326955	Breast_Mammary_Tissue	0.800163	ACSL5	intron_10_114170393_114171214	ENSG00000197142.11	-2.1358
intron_12_102061346_102061912	0.0328656	Breast_Mammary_Tissue	0.800163	WASHC3	intron_12_102455124_102455690	ENSG00000120860.11	2.13372
intron_12_102074467_102075001	0.0328656	Breast_Mammary_Tissue	0.800163	NUP37	intron_12_102468245_102468779	ENSG00000075188.9	2.13372
intron_12_57167524_57169140	0.0327027	Breast_Mammary_Tissue	0.800163	LRP1	intron_12_57561307_57562923	ENSG00000123384.14	-2.13571
intron_13_75560881_75566695	0.0324965	Breast_Mammary_Tissue	0.800163	ENSG00000261553	intron_13_76135017_76140831	ENSG00000261553.5	-2.13825
intron_13_75560881_75566695	0.0324965	Breast_Mammary_Tissue	0.800163	UCHL3	intron_13_76135017_76140831	ENSG00000118939.18	-2.13825
intron_17_81695067_81695164	0.032272	Breast_Mammary_Tissue	0.800163	HGS	intron_17_79662097_79662194	ENSG00000185359.14	2.14103
intron_17_81695223_81695786	0.0325313	Breast_Mammary_Tissue	0.800163	HGS	intron_17_79662253_79662816	ENSG00000185359.14	-2.13782
intron_17_82323011_82324582	0.0324953	Breast_Mammary_Tissue	0.800163	SECTM1	intron_17_80280887_80282458	ENSG00000141574.8	-2.13826
intron_19_3206190_3206262	0.0323785	Breast_Mammary_Tissue	0.800163	NCLN	intron_19_3206188_3206260	ENSG00000125912.11	-2.13971
intron_19_3206190_3206265	0.0323785	Breast_Mammary_Tissue	0.800163	NCLN	intron_19_3206188_3206263	ENSG00000125912.11	2.13971
intron_19_35898822_35899707	0.0325074	Breast_Mammary_Tissue	0.800163	NFKBID	intron_19_36389724_36390609	ENSG00000167604.15	2.13812
intron_19_8540028_8541913	0.0327748	Breast_Mammary_Tissue	0.800163	MYO1F	intron_19_8604912_8606797	ENSG00000142347.19	2.13483
intron_1_37581545_37582223	0.0327705	Breast_Mammary_Tissue	0.800163	GNL2	intron_1_38047146_38047824	ENSG00000134697.13	-2.13488
intron_20_528049_543672	0.0323341	Breast_Mammary_Tissue	0.800163	CSNK2A1	intron_20_508693_524316	ENSG00000101266.19	2.14026
intron_22_42560265_42571121	0.0326289	Breast_Mammary_Tissue	0.800163	SERHL2	intron_22_42956271_42967127	ENSG00000183569.18	2.13662
intron_2_147937015_147938146	0.0324447	Breast_Mammary_Tissue	0.800163	ORC4	intron_2_148694584_148695715	ENSG00000115947.14	-2.13889
intron_2_219374342_219374855	0.0327788	Breast_Mammary_Tissue	0.800163	DNPEP	intron_2_220239064_220239577	ENSG00000123992.20	-2.13478
intron_3_186581513_186581995	0.0328656	Breast_Mammary_Tissue	0.800163	DNAJB11	intron_3_186299302_186299784	ENSG00000090520.12	2.13372
intron_3_49684189_49684314	0.0324855	Breast_Mammary_Tissue	0.800163	MST1	intron_3_49721622_49721747	ENSG00000173531.16	2.13839
intron_3_49698137_49698440	0.0327215	Breast_Mammary_Tissue	0.800163	RNF123	intron_3_49735570_49735873	ENSG00000164068.16	2.13548
intron_3_49700709_49701491	0.0327215	Breast_Mammary_Tissue	0.800163	RNF123	intron_3_49738142_49738924	ENSG00000164068.16	-2.13548
intron_5_112161775_112162151	0.0325934	Breast_Mammary_Tissue	0.800163	EPB41L4A-AS1	intron_5_111497472_111497848	ENSG00000224032.9	2.13706
intron_6_30703286_30703418	0.0327377	Breast_Mammary_Tissue	0.800163	MDC1	intron_6_30671063_30671195	ENSG00000137337.16	-2.13529
intron_6_98880624_98899268	0.0328159	Breast_Mammary_Tissue	0.800163	FBXL4	intron_6_99328500_99347144	ENSG00000112234.9	-2.13433
intron_7_2542211_2543204	0.0323912	Breast_Mammary_Tissue	0.800163	BRAT1	intron_7_2581845_2582838	ENSG00000106009.16	-2.13955
intron_9_128268524_128272785	0.0328241	Breast_Mammary_Tissue	0.800163	GOLGA2	intron_9_131030803_131035064	ENSG00000167110.19	-2.13423
intron_9_128268524_128273850	0.0328241	Breast_Mammary_Tissue	0.800163	GOLGA2	intron_9_131030803_131036129	ENSG00000167110.19	2.13423
intron_9_32466441_32467762	0.0326149	Breast_Mammary_Tissue	0.800163	ENSG00000288684	intron_9_32466439_32467760	ENSG00000288684.1	-2.13679
intron_9_32466441_32467762	0.0326149	Breast_Mammary_Tissue	0.800163	RIGI	intron_9_32466439_32467760	ENSG00000107201.11	-2.13679
intron_9_32467932_32472975	0.0326149	Breast_Mammary_Tissue	0.800163	ENSG00000288684	intron_9_32467930_32472973	ENSG00000288684.1	2.13679
intron_9_32467932_32472975	0.0326149	Breast_Mammary_Tissue	0.800163	RIGI	intron_9_32467930_32472973	ENSG00000107201.11	2.13679
intron_13_111115691_111153905	0.0291347	Skin_Sun_Exposed_Lower_leg	0.800166	ARHGEF7	intron_13_111768038_111806252	ENSG00000102606.20	2.18166
intron_7_30355833_30362377	0.0291527	Skin_Sun_Exposed_Lower_leg	0.800166	ZNRF2	intron_7_30395449_30401993	ENSG00000180233.11	2.18142
intron_17_47122619_47123886	0.0357288	Adipose_Visceral_Omentum	0.800181	CDC27	intron_17_45199985_45201252	ENSG00000004897.12	-2.1
intron_1_9723292_9723969	0.0357705	Adipose_Visceral_Omentum	0.800181	PIK3CD	intron_1_9783350_9784027	ENSG00000171608.18	-2.09953
intron_6_30702877_30703104	0.0328899	Breast_Mammary_Tissue	0.800199	MDC1	intron_6_30670654_30670881	ENSG00000137337.16	2.13342
intron_11_123480893_123577367	0.0271488	Brain_Nucleus_accumbens_basal_ganglia	0.800216	GRAMD1B	intron_11_123351601_123448075	ENSG00000023171.20	-2.20937
intron_11_502181_504824	0.0270933	Brain_Nucleus_accumbens_basal_ganglia	0.800216	RNH1	intron_11_502181_504824	ENSG00000023191.17	2.21017
intron_13_75594990_75604769	0.0270831	Brain_Nucleus_accumbens_basal_ganglia	0.800216	UCHL3	intron_13_76169126_76178905	ENSG00000118939.18	-2.21032
intron_14_59473090_59474439	0.0271197	Brain_Nucleus_accumbens_basal_ganglia	0.800216	L3HYPDH	intron_14_59939808_59941157	ENSG00000126790.12	2.20979
intron_14_59473090_59474728	0.0271197	Brain_Nucleus_accumbens_basal_ganglia	0.800216	L3HYPDH	intron_14_59939808_59941446	ENSG00000126790.12	-2.20979
intron_14_91114994_91157639	0.02695	Brain_Nucleus_accumbens_basal_ganglia	0.800216	DGLUCY	intron_14_91581338_91623983	ENSG00000133943.21	-2.21224
intron_17_67886316_67891844	0.0270234	Brain_Nucleus_accumbens_basal_ganglia	0.800216	BPTF	intron_17_65882432_65887960	ENSG00000171634.19	2.21118
intron_18_36805502_36807847	0.0270489	Brain_Nucleus_accumbens_basal_ganglia	0.800216	TPGS2	intron_18_34385465_34387810	ENSG00000134779.15	2.21081
intron_1_155061489_155061904	0.0269466	Brain_Nucleus_accumbens_basal_ganglia	0.800216	ADAM15	intron_1_155033965_155034380	ENSG00000143537.14	-2.21229
intron_1_155061975_155062245	0.0269466	Brain_Nucleus_accumbens_basal_ganglia	0.800216	ADAM15	intron_1_155034451_155034721	ENSG00000143537.14	-2.21229
intron_9_127345477_127348924	0.0270894	Brain_Nucleus_accumbens_basal_ganglia	0.800216	GARNL3	intron_9_130107756_130111203	ENSG00000136895.19	2.21023
intron_16_2091174_2091781	0.0119858	Heart_Left_Ventricle	0.800225	PKD1	intron_16_2141175_2141782	ENSG00000008710.20	-2.51256
intron_1_43981924_43984865	0.0119836	Heart_Left_Ventricle	0.800225	B4GALT2	intron_1_44447596_44450537	ENSG00000117411.18	-2.51263
intron_11_57598321_57599879	0.053521	Cells_Cultured_fibroblasts	0.800232	SERPING1	intron_11_57365794_57367352	ENSG00000149131.17	-1.93069
intron_21_17604276_17604860	0.0535056	Cells_Cultured_fibroblasts	0.800232	BTG3	intron_21_18976594_18977178	ENSG00000154640.15	-1.93082
intron_19_38567917_38570607	0.030791	Uterus	0.800235	RYR1	intron_19_39058557_39061247	ENSG00000196218.14	-2.15976
intron_22_50220015_50220251	0.0308176	Uterus	0.800235	TUBGCP6	intron_22_50658444_50658680	ENSG00000128159.12	-2.15942
intron_4_146442821_146503849	0.0297117	Pituitary	0.800273	SLC10A7	intron_4_147363973_147425001	ENSG00000120519.16	-2.17391
intron_16_89658421_89669286	0.0205864	Colon_Transverse	0.800278	SPATA33	intron_16_89724829_89735694	ENSG00000167523.15	2.31548
intron_1_161340655_161362329	0.0205775	Colon_Transverse	0.800278	SDHC	intron_1_161310445_161332119	ENSG00000143252.16	-2.31565
intron_6_30700632_30702553	0.020556	Colon_Transverse	0.800278	MDC1	intron_6_30668409_30670330	ENSG00000137337.16	-2.31604
intron_10_97600163_97601857	0.0359316	Adipose_Visceral_Omentum	0.800294	HOGA1	intron_10_99359920_99361614	ENSG00000241935.9	-2.0977
intron_11_73887099_73887354	0.0358925	Adipose_Visceral_Omentum	0.800294	PAAF1	intron_11_73598144_73598399	ENSG00000175575.13	2.09814
intron_13_113759315_113766115	0.0359449	Adipose_Visceral_Omentum	0.800294	TMEM255B	intron_13_114462288_114469088	ENSG00000184497.13	-2.09755
intron_16_30003526_30003650	0.0358965	Adipose_Visceral_Omentum	0.800294	INO80E	intron_16_30014847_30014971	ENSG00000169592.15	2.0981
intron_1_154260029_154260892	0.0358817	Adipose_Visceral_Omentum	0.800294	UBAP2L	intron_1_154232505_154233368	ENSG00000143569.19	2.09827
intron_20_44621147_44622588	0.035816	Adipose_Visceral_Omentum	0.800294	ADA	intron_20_43249788_43251229	ENSG00000196839.14	2.09901
intron_22_22298211_22303224	0.0358892	Adipose_Visceral_Omentum	0.800294	ENSG00000286129	intron_22_22652576_22657589	ENSG00000286129.1	2.09818
intron_11_47258129_47259180	0.0291578	Brain_Cortex	0.800328	NR1H3	intron_11_47279680_47280731	ENSG00000025434.19	-2.18135
intron_13_111115691_111153905	0.0291347	Brain_Cortex	0.800328	ARHGEF7	intron_13_111768038_111806252	ENSG00000102606.20	2.18166
intron_10_103106706_103139406	0.0218328	Colon_Transverse	0.80036	NT5C2	intron_10_104866463_104899163	ENSG00000076685.19	2.29326
intron_10_132337421_132337565	0.0238906	Colon_Transverse	0.80036	LRRC27	intron_10_134150925_134151069	ENSG00000148814.18	2.25888
intron_10_132348356_132348963	0.0232662	Colon_Transverse	0.80036	LRRC27	intron_10_134161860_134162467	ENSG00000148814.18	-2.26904
intron_10_59814755_59832525	0.0238918	Colon_Transverse	0.80036	CCDC6	intron_10_61574513_61592283	ENSG00000108091.11	2.25887
intron_10_86685700_86687069	0.0245586	Colon_Transverse	0.80036	LDB3	intron_10_88445457_88446826	ENSG00000122367.21	2.24828
intron_11_108046369_108049890	0.0245617	Colon_Transverse	0.80036	CUL5	intron_11_107917096_107920617	ENSG00000166266.14	2.24823
intron_11_118235589_118237050	0.024344	Colon_Transverse	0.80036	MPZL3	intron_11_118106304_118107765	ENSG00000160588.10	2.25166
intron_11_45969901_45971116	0.0215691	Colon_Transverse	0.80036	PHF21A	intron_11_45991452_45992667	ENSG00000135365.17	2.29787
intron_11_60842882_60847924	0.0213424	Colon_Transverse	0.80036	CCDC86	intron_11_60610355_60615397	ENSG00000110104.13	2.30187
intron_11_65314954_65320544	0.0225878	Colon_Transverse	0.80036	CDC42EP2	intron_11_65082425_65088015	ENSG00000149798.5	-2.28033
intron_11_6563131_6563382	0.0245138	Colon_Transverse	0.80036	DNHD1	intron_11_6584361_6584612	ENSG00000179532.13	-2.24898
intron_11_6570100_6570247	0.0215398	Colon_Transverse	0.80036	DNHD1	intron_11_6591330_6591477	ENSG00000179532.13	-2.29839
intron_11_680074_680963	0.0243037	Colon_Transverse	0.80036	DEAF1	intron_11_680074_680963	ENSG00000177030.19	-2.25229
intron_11_68439916_68446436	0.0218118	Colon_Transverse	0.80036	LRP5	intron_11_68207384_68213904	ENSG00000162337.12	-2.29363
intron_11_68898012_68900548	0.0245428	Colon_Transverse	0.80036	MRPL21	intron_11_68665480_68668016	ENSG00000197345.13	2.24852
intron_11_691598_694679	0.0243766	Colon_Transverse	0.80036	DEAF1	intron_11_691598_694679	ENSG00000177030.19	2.25114
intron_11_76959031_76976289	0.0222126	Colon_Transverse	0.80036	ACER3	intron_11_76670075_76687333	ENSG00000078124.13	-2.28671
intron_12_105034398_105038103	0.0226856	Colon_Transverse	0.80036	ALDH1L2	intron_12_105428176_105431881	ENSG00000136010.14	2.27869
intron_12_109579946_109586022	0.0233114	Colon_Transverse	0.80036	MVK	intron_12_110017751_110023827	ENSG00000110921.14	2.26829
intron_12_119710620_119711049	0.0215263	Colon_Transverse	0.80036	CIT	intron_12_120148425_120148854	ENSG00000122966.17	2.29862
intron_12_125136864_125142092	0.0221023	Colon_Transverse	0.80036	AACS	intron_12_125621410_125626638	ENSG00000081760.17	-2.28861
intron_12_22535344_22544061	0.0237513	Colon_Transverse	0.80036	C2CD5	intron_12_22688278_22696995	ENSG00000111731.13	-2.26113
intron_12_70581302_70587007	0.0236979	Colon_Transverse	0.80036	PTPRB	intron_12_70975082_70980787	ENSG00000127329.16	-2.26199
intron_13_110646090_110647101	0.0218116	Colon_Transverse	0.80036	CARS2	intron_13_111298437_111299448	ENSG00000134905.17	-2.29363
intron_13_113800912_113801653	0.0208337	Colon_Transverse	0.80036	TMEM255B	intron_13_114503885_114504626	ENSG00000184497.13	-2.31099
intron_14_22911403_22913724	0.0236529	Colon_Transverse	0.80036	RBM23	intron_14_23380612_23382933	ENSG00000100461.18	2.26272
intron_14_22911403_22918999	0.0234399	Colon_Transverse	0.80036	RBM23	intron_14_23380612_23388208	ENSG00000100461.18	-2.26619
intron_14_22928615_22929167	0.0238838	Colon_Transverse	0.80036	PRMT5	intron_14_23397824_23398376	ENSG00000100462.16	2.25899
intron_14_22928615_22929252	0.0238838	Colon_Transverse	0.80036	PRMT5	intron_14_23397824_23398461	ENSG00000100462.16	-2.25899
intron_14_23026375_23033368	0.0228753	Colon_Transverse	0.80036	PSMB5	intron_14_23495584_23502577	ENSG00000100804.19	2.27551
intron_14_24163959_24164063	0.024563	Colon_Transverse	0.80036	ENSG00000259529	intron_14_24633168_24633272	ENSG00000259529.2	-2.24821
intron_14_24163959_24164063	0.024563	Colon_Transverse	0.80036	IRF9	intron_14_24633168_24633272	ENSG00000213928.10	-2.24821
intron_14_58267393_58273479	0.0245209	Colon_Transverse	0.80036	PSMA3-AS1	intron_14_58734111_58740197	ENSG00000257621.9	2.24887
intron_14_67653498_67656416	0.0209534	Colon_Transverse	0.80036	VTI1B	intron_14_68120215_68123133	ENSG00000100568.11	2.30882
intron_15_42165816_42166159	0.0216142	Colon_Transverse	0.80036	VPS39	intron_15_42458014_42458357	ENSG00000166887.16	-2.29708
intron_15_42345832_42348103	0.020997	Colon_Transverse	0.80036	GANC	intron_15_42638030_42640301	ENSG00000214013.10	2.30804
intron_15_76733384_76753808	0.0209534	Colon_Transverse	0.80036	SCAPER	intron_15_77025725_77046149	ENSG00000140386.13	-2.30882
intron_15_89322015_89323404	0.0207996	Colon_Transverse	0.80036	POLG	intron_15_89865246_89866635	ENSG00000140521.18	-2.3116
intron_15_90238548_90240900	0.0235565	Colon_Transverse	0.80036	ENSG00000284626	intron_15_90781780_90784132	ENSG00000284626.1	-2.26429
intron_15_90238548_90240900	0.0235565	Colon_Transverse	0.80036	GDPGP1	intron_15_90781780_90784132	ENSG00000183208.13	-2.26429
intron_16_15135755_15136567	0.0213901	Colon_Transverse	0.80036	ENSG00000291273	intron_16_15229612_15230424	ENSG00000291273.1	-2.30103
intron_16_15136131_15136567	0.0213901	Colon_Transverse	0.80036	PKD1P6	intron_16_15229988_15230424	ENSG00000250251.7	2.30103
intron_16_2037600_2037757	0.0245608	Colon_Transverse	0.80036	SLC9A3R2	intron_16_2087601_2087758	ENSG00000065054.14	-2.24824
intron_16_30004657_30005221	0.0233221	Colon_Transverse	0.80036	INO80E	intron_16_30015978_30016542	ENSG00000169592.15	2.26812
intron_16_66826780_66827980	0.0222746	Colon_Transverse	0.80036	NAE1	intron_16_66860683_66861883	ENSG00000159593.15	2.28565
intron_16_66826780_66830847	0.0242162	Colon_Transverse	0.80036	NAE1	intron_16_66860683_66864750	ENSG00000159593.15	-2.25368
intron_17_1006120_1007165	0.0244489	Colon_Transverse	0.80036	ABR	intron_17_909360_910405	ENSG00000159842.16	-2.25
intron_17_1006169_1007165	0.0244489	Colon_Transverse	0.80036	ABR	intron_17_909409_910405	ENSG00000159842.16	2.25
intron_17_16149517_16151590	0.0236496	Colon_Transverse	0.80036	NCOR1	intron_17_16052831_16054904	ENSG00000141027.23	-2.26277
intron_17_16149517_16151946	0.0236496	Colon_Transverse	0.80036	NCOR1	intron_17_16052831_16055260	ENSG00000141027.23	2.26277
intron_17_16234070_16299888	0.0217837	Colon_Transverse	0.80036	PIGL	intron_17_16137384_16203202	ENSG00000108474.17	-2.29412
intron_17_17213856_17214985	0.0211038	Colon_Transverse	0.80036	FLCN	intron_17_17117170_17118299	ENSG00000154803.13	2.30612
intron_17_17232901_17236912	0.0231912	Colon_Transverse	0.80036	ENSG00000264187	intron_17_17136215_17140226	ENSG00000264187.1	-2.27027
intron_17_17232901_17236912	0.0231912	Colon_Transverse	0.80036	FLCN	intron_17_17136215_17140226	ENSG00000154803.13	-2.27027
intron_17_20205912_20227413	0.0214482	Colon_Transverse	0.80036	SPECC1	intron_17_20109225_20130726	ENSG00000128487.19	2.3
intron_17_20260294_20306023	0.022271	Colon_Transverse	0.80036	SPECC1	intron_17_20163607_20209336	ENSG00000128487.19	-2.28571
intron_17_42317224_42322282	0.0207629	Colon_Transverse	0.80036	STAT3	intron_17_40469242_40474300	ENSG00000168610.16	2.31227
intron_17_42317224_42322285	0.0207629	Colon_Transverse	0.80036	STAT3	intron_17_40469242_40474303	ENSG00000168610.16	-2.31227
intron_17_47944715_47945559	0.0216192	Colon_Transverse	0.80036	PNPO	intron_17_46022081_46022925	ENSG00000108439.11	-2.29699
intron_17_57979313_57980603	0.0231181	Colon_Transverse	0.80036	VEZF1	intron_17_56056674_56057964	ENSG00000136451.9	2.27148
intron_17_67928601_67929336	0.0230086	Colon_Transverse	0.80036	BPTF	intron_17_65924717_65925452	ENSG00000171634.19	2.27329
intron_17_81108509_81115770	0.0223757	Colon_Transverse	0.80036	BAIAP2	intron_17_79082309_79089570	ENSG00000175866.16	2.28393
intron_17_81110955_81115770	0.0223757	Colon_Transverse	0.80036	BAIAP2	intron_17_79084755_79089570	ENSG00000175866.16	-2.28393
intron_17_81110959_81115770	0.0229338	Colon_Transverse	0.80036	BAIAP2	intron_17_79084759_79089570	ENSG00000175866.16	-2.27454
intron_17_81682149_81683013	0.0232543	Colon_Transverse	0.80036	ARL16	intron_17_79649179_79650043	ENSG00000214087.9	-2.26923
intron_18_36800311_36805374	0.0212956	Colon_Transverse	0.80036	TPGS2	intron_18_34380274_34385337	ENSG00000134779.15	2.3027
intron_18_36800311_36807847	0.0212956	Colon_Transverse	0.80036	TPGS2	intron_18_34380274_34387810	ENSG00000134779.15	-2.3027
intron_18_36807934_36818894	0.0228654	Colon_Transverse	0.80036	TPGS2	intron_18_34387897_34398857	ENSG00000134779.15	-2.27568
intron_18_36818973_36828683	0.0225436	Colon_Transverse	0.80036	TPGS2	intron_18_34398936_34408646	ENSG00000134779.15	2.28108
intron_18_49391645_49393645	0.0241982	Colon_Transverse	0.80036	DYM	intron_18_46918015_46920015	ENSG00000141627.14	-2.25397
intron_18_49393742_49430255	0.0241982	Colon_Transverse	0.80036	DYM	intron_18_46920112_46956625	ENSG00000141627.14	-2.25397
intron_18_8371810_8376046	0.0242504	Colon_Transverse	0.80036	PTPRM	intron_18_8371808_8376044	ENSG00000173482.17	-2.25314
intron_19_10579858_10581266	0.0218288	Colon_Transverse	0.80036	AP1M2	intron_19_10690534_10691942	ENSG00000129354.12	2.29333
intron_19_1127765_1132090	0.0224392	Colon_Transverse	0.80036	SBNO2	intron_19_1127764_1132089	ENSG00000064932.16	-2.28285
intron_19_19457229_19465340	0.0218737	Colon_Transverse	0.80036	GATAD2A	intron_19_19568038_19576149	ENSG00000167491.18	-2.29255
intron_19_40741864_40742073	0.0233036	Colon_Transverse	0.80036	C19orf54	intron_19_41247769_41247978	ENSG00000188493.15	-2.26842
intron_19_54145817_54145910	0.0233739	Colon_Transverse	0.80036	CNOT3	intron_19_54649553_54649646	ENSG00000088038.20	-2.26727
intron_19_56368936_56373157	0.0236496	Colon_Transverse	0.80036	ZNF542P	intron_19_56880305_56884526	ENSG00000290720.1	2.26277
intron_19_57958717_57961391	0.0240449	Colon_Transverse	0.80036	C19orf18	intron_19_58470085_58472759	ENSG00000177025.3	-2.25641
intron_19_7624445_7625880	0.0244911	Colon_Transverse	0.80036	XAB2	intron_19_7689331_7690766	ENSG00000076924.12	-2.24934
intron_1_113901383_113901755	0.0207501	Colon_Transverse	0.80036	AP4B1	intron_1_114444005_114444377	ENSG00000134262.13	2.3125
intron_1_155308965_155310043	0.0237322	Colon_Transverse	0.80036	FDPS	intron_1_155278756_155279834	ENSG00000160752.15	2.26144
intron_1_155308965_155310064	0.0237322	Colon_Transverse	0.80036	FDPS	intron_1_155278756_155279855	ENSG00000160752.15	-2.26144
intron_1_155309965_155310043	0.0237322	Colon_Transverse	0.80036	FDPS	intron_1_155279756_155279834	ENSG00000160752.15	-2.26144
intron_1_156233728_156236288	0.0245529	Colon_Transverse	0.80036	PMF1-BGLAP	intron_1_156203519_156206079	ENSG00000260238.6	2.24837
intron_1_156233728_156236288	0.0245529	Colon_Transverse	0.80036	PMF1	intron_1_156203519_156206079	ENSG00000160783.19	2.24837
intron_1_156233728_156236349	0.0245529	Colon_Transverse	0.80036	PMF1-BGLAP	intron_1_156203519_156206140	ENSG00000260238.6	-2.24837
intron_1_156233728_156236349	0.0245529	Colon_Transverse	0.80036	PMF1	intron_1_156203519_156206140	ENSG00000160783.19	-2.24837
intron_1_161323670_161340594	0.0235457	Colon_Transverse	0.80036	SDHC	intron_1_161293460_161310384	ENSG00000143252.16	2.26446
intron_1_209841055_209842265	0.0232172	Colon_Transverse	0.80036	UTP25	intron_1_210014400_210015610	ENSG00000117597.18	2.26984
intron_1_236566876_236568996	0.0218484	Colon_Transverse	0.80036	HEATR1	intron_1_236730176_236732296	ENSG00000119285.11	2.29299
intron_1_243415829_243417968	0.0232032	Colon_Transverse	0.80036	SDCCAG8	intron_1_243579131_243581270	ENSG00000054282.16	2.27007
intron_1_26561134_26561505	0.0218288	Colon_Transverse	0.80036	RPS6KA1	intron_1_26887625_26887996	ENSG00000117676.14	2.29333
intron_1_26561663_26571449	0.0222153	Colon_Transverse	0.80036	RPS6KA1	intron_1_26888154_26897940	ENSG00000117676.14	-2.28667
intron_1_3742911_3743061	0.0219036	Colon_Transverse	0.80036	TP73-AS1	intron_1_3659475_3659625	ENSG00000227372.12	-2.29204
intron_1_3782763_3783770	0.0211666	Colon_Transverse	0.80036	LRRC47	intron_1_3699327_3700334	ENSG00000130764.10	-2.305
intron_1_3782763_3783996	0.0214482	Colon_Transverse	0.80036	LRRC47	intron_1_3699327_3700560	ENSG00000130764.10	2.3
intron_1_54584862_54585835	0.0244584	Colon_Transverse	0.80036	ACOT11	intron_1_55050535_55051508	ENSG00000162390.18	2.24985
intron_20_32161365_32165295	0.0206749	Colon_Transverse	0.80036	TM9SF4	intron_20_30749168_30753098	ENSG00000101337.16	-2.31387
intron_20_5973196_5977876	0.0238824	Colon_Transverse	0.80036	ENSG00000286235	intron_20_5953842_5958522	ENSG00000286235.1	2.25902
intron_20_5973196_5977876	0.0238824	Colon_Transverse	0.80036	MCM8	intron_20_5953842_5958522	ENSG00000125885.13	2.25902
intron_20_5983165_5984781	0.0233464	Colon_Transverse	0.80036	ENSG00000286235	intron_20_5963811_5965427	ENSG00000286235.1	2.26772
intron_20_5983165_5984781	0.0233464	Colon_Transverse	0.80036	MCM8	intron_20_5963811_5965427	ENSG00000125885.13	2.26772
intron_21_42854626_42855682	0.0238092	Colon_Transverse	0.80036	WDR4	intron_21_44274736_44275792	ENSG00000160193.12	-2.26019
intron_22_19065067_19068100	0.0233014	Colon_Transverse	0.80036	DGCR2	intron_22_19052580_19055613	ENSG00000070413.20	2.26846
intron_2_171712826_171715328	0.0227246	Colon_Transverse	0.80036	DYNC1I2	intron_2_172569336_172571838	ENSG00000077380.16	-2.27803
intron_2_187467932_187484124	0.0243412	Colon_Transverse	0.80036	TFPI	intron_2_188332659_188348851	ENSG00000003436.16	-2.2517
intron_2_196841372_196842721	0.0219513	Colon_Transverse	0.80036	PGAP1	intron_2_197706096_197707445	ENSG00000197121.15	-2.29121
intron_2_202884535_202892617	0.0215389	Colon_Transverse	0.80036	WDR12	intron_2_203749258_203757340	ENSG00000138442.11	2.2984
intron_2_213297357_213317219	0.0208811	Colon_Transverse	0.80036	SPAG16	intron_2_214162081_214181943	ENSG00000144451.20	2.31013
intron_2_219558110_219558184	0.022785	Colon_Transverse	0.80036	OBSL1	intron_2_220422832_220422906	ENSG00000124006.15	-2.27702
intron_2_237333548_237336135	0.0236974	Colon_Transverse	0.80036	COL6A3	intron_2_238242191_238244778	ENSG00000163359.17	-2.262
intron_2_44344586_44346268	0.0230959	Colon_Transverse	0.80036	PREPL	intron_2_44571725_44573407	ENSG00000138078.16	2.27184
intron_2_44346390_44359497	0.0239351	Colon_Transverse	0.80036	PREPL	intron_2_44573529_44586636	ENSG00000138078.16	2.25817
intron_2_44346390_44361417	0.0239351	Colon_Transverse	0.80036	PREPL	intron_2_44573529_44588556	ENSG00000138078.16	-2.25817
intron_3_122758853_122759224	0.0224498	Colon_Transverse	0.80036	HSPBAP1	intron_3_122477700_122478071	ENSG00000169087.11	-2.28267
intron_3_124563089_124632420	0.0219741	Colon_Transverse	0.80036	KALRN	intron_3_124281936_124351267	ENSG00000160145.16	-2.29082
intron_3_14946154_14948013	0.0228937	Colon_Transverse	0.80036	FGD5-AS1	intron_3_14987661_14989520	ENSG00000225733.8	-2.2752
intron_3_193617837_193618869	0.0219134	Colon_Transverse	0.80036	OPA1	intron_3_193335626_193336658	ENSG00000198836.11	2.29187
intron_3_9909283_9910865	0.0242199	Colon_Transverse	0.80036	IL17RE	intron_3_9950967_9952549	ENSG00000163701.19	-2.25362
intron_4_169006891_169007636	0.0229059	Colon_Transverse	0.80036	CBR4	intron_4_169928042_169928787	ENSG00000145439.12	-2.275
intron_4_521941_523459	0.0224718	Colon_Transverse	0.80036	PIGG	intron_4_515730_517248	ENSG00000174227.16	-2.2823
intron_4_55600575_55605275	0.0210967	Colon_Transverse	0.80036	NMU	intron_4_56466742_56471442	ENSG00000109255.11	-2.30625
intron_4_55609179_55616338	0.0225337	Colon_Transverse	0.80036	NMU	intron_4_56475346_56482505	ENSG00000109255.11	-2.28125
intron_5_110756121_110756702	0.0213981	Colon_Transverse	0.80036	SLC25A46	intron_5_110091821_110092402	ENSG00000164209.17	2.30088
intron_5_122075541_122076893	0.0216483	Colon_Transverse	0.80036	LOX	intron_5_121411236_121412588	ENSG00000113083.15	-2.29648
intron_5_134777725_134781133	0.0234654	Colon_Transverse	0.80036	DDX46	intron_5_134113415_134116823	ENSG00000145833.16	2.26577
intron_5_142913293_142919211	0.0224446	Colon_Transverse	0.80036	ARHGAP26	intron_5_142292858_142298776	ENSG00000145819.18	2.28276
intron_5_176907177_176908523	0.0216317	Colon_Transverse	0.80036	UIMC1	intron_5_176334178_176335524	ENSG00000087206.17	2.29677
intron_5_181247386_181257187	0.0237003	Colon_Transverse	0.80036	CTC-338M12.4	intron_5_180674386_180684188	ENSG00000233937.9	-2.26195
intron_5_477465_477806	0.0229898	Colon_Transverse	0.80036	SLC9A3-AS1	intron_5_477580_477921	ENSG00000225138.8	2.2736
intron_5_78781974_78839356	0.0232367	Colon_Transverse	0.80036	ARSB	intron_5_78077797_78135179	ENSG00000113273.17	2.26952
intron_5_88270585_88282042	0.0228621	Colon_Transverse	0.80036	TMEM161B-DT	intron_5_87566402_87577859	ENSG00000247828.10	2.27573
intron_5_88270585_88410073	0.0228621	Colon_Transverse	0.80036	TMEM161B-DT	intron_5_87566402_87705890	ENSG00000247828.10	-2.27573
intron_6_80273221_80343664	0.020949	Colon_Transverse	0.80036	BCKDHB	intron_6_80982938_81053381	ENSG00000083123.15	2.3089
intron_6_82363908_82364623	0.0220293	Colon_Transverse	0.80036	TPBG	intron_6_83073625_83074340	ENSG00000146242.9	-2.28986
intron_6_82364329_82364623	0.0223264	Colon_Transverse	0.80036	TPBG	intron_6_83074046_83074340	ENSG00000146242.9	2.28477
intron_7_2526409_2526836	0.0223732	Colon_Transverse	0.80036	LFNG	intron_7_2566043_2566470	ENSG00000106003.14	2.28397
intron_7_32933896_32942870	0.0239018	Colon_Transverse	0.80036	RP9P	intron_7_32973508_32982482	ENSG00000291146.1	-2.2587
intron_7_43938494_43948632	0.0238766	Colon_Transverse	0.80036	UBE2D4	intron_7_43978093_43988231	ENSG00000078967.13	-2.25911
intron_7_80672843_80673355	0.0223321	Colon_Transverse	0.80036	CD36	intron_7_80302159_80302671	ENSG00000135218.19	2.28467
intron_7_83981478_83985436	0.022474	Colon_Transverse	0.80036	SEMA3A	intron_7_83610794_83614752	ENSG00000075213.11	-2.28226
intron_8_143691232_143691600	0.0222593	Colon_Transverse	0.80036	ZNF707	intron_8_144773402_144773770	ENSG00000181135.16	-2.28591
intron_8_66680024_66685381	0.0231503	Colon_Transverse	0.80036	C8orf44	intron_8_67592259_67597616	ENSG00000288596.2	-2.27095
intron_8_9018406_9020350	0.0226807	Colon_Transverse	0.80036	ERI1	intron_8_8875916_8877860	ENSG00000104626.15	-2.27877
intron_9_107009668_107010823	0.0208857	Colon_Transverse	0.80036	ZNF462	intron_9_109771949_109773104	ENSG00000148143.13	2.31004
intron_9_112409021_112416841	0.0206521	Colon_Transverse	0.80036	HSDL2	intron_9_115171301_115179121	ENSG00000119471.15	-2.31429
intron_9_122265545_122270864	0.0234106	Colon_Transverse	0.80036	MRRF	intron_9_125027824_125033143	ENSG00000148187.18	2.26667
intron_9_127478963_127479383	0.0221075	Colon_Transverse	0.80036	LRSAM1	intron_9_130241242_130241662	ENSG00000148356.15	2.28852
intron_9_128179415_128180415	0.0220099	Colon_Transverse	0.80036	CIZ1	intron_9_130941694_130942694	ENSG00000148337.22	-2.2902
intron_9_133258132_133259819	0.0216652	Colon_Transverse	0.80036	ABO	intron_9_136133522_136135223	ENSG00000175164.16	-2.29619
intron_9_19296246_19298056	0.0211296	Colon_Transverse	0.80036	DENND4C	intron_9_19296244_19298054	ENSG00000137145.21	2.30566
intron_9_90865097_90874204	0.0242263	Colon_Transverse	0.80036	SYK	intron_9_93627379_93636486	ENSG00000165025.15	2.25352
intron_10_27171083_27173118	0.0531588	Cells_EBV-transformed_lymphocytes	0.800368	MASTL	intron_10_27460012_27462047	ENSG00000120539.15	-1.93363
intron_10_27171083_27173121	0.0531588	Cells_EBV-transformed_lymphocytes	0.800368	MASTL	intron_10_27460012_27462050	ENSG00000120539.15	-1.93363
intron_10_80081734_80081841	0.0523155	Cells_EBV-transformed_lymphocytes	0.800368	TMEM254	intron_10_81841490_81841597	ENSG00000133678.14	-1.94053
intron_11_105033126_105034208	0.0549225	Cells_EBV-transformed_lymphocytes	0.800368	CASP1	intron_11_104903853_104904935	ENSG00000137752.25	-1.91949
intron_11_108135242_108138898	0.0533794	Cells_EBV-transformed_lymphocytes	0.800368	ACAT1	intron_11_108005969_108009625	ENSG00000075239.14	1.93184
intron_11_1934919_1936963	0.0545279	Cells_EBV-transformed_lymphocytes	0.800368	TNNT3	intron_11_1956149_1958193	ENSG00000130595.20	-1.92262
intron_11_47247727_47248038	0.0549521	Cells_EBV-transformed_lymphocytes	0.800368	ACP2	intron_11_47269278_47269589	ENSG00000134575.13	-1.91925
intron_11_47248133_47248676	0.0549521	Cells_EBV-transformed_lymphocytes	0.800368	ACP2	intron_11_47269684_47270227	ENSG00000134575.13	1.91925
intron_11_47269750_47273827	0.0545604	Cells_EBV-transformed_lymphocytes	0.800368	MADD	intron_11_47291301_47295378	ENSG00000110514.20	-1.92236
intron_11_47270246_47273827	0.0545604	Cells_EBV-transformed_lymphocytes	0.800368	MADD	intron_11_47291797_47295378	ENSG00000110514.20	1.92236
intron_11_47270246_47274563	0.0545604	Cells_EBV-transformed_lymphocytes	0.800368	MADD	intron_11_47291797_47296114	ENSG00000110514.20	-1.92236
intron_11_65340545_65340966	0.0540257	Cells_EBV-transformed_lymphocytes	0.800368	DPF2	intron_11_65108016_65108437	ENSG00000133884.11	1.92663
intron_11_68033283_68036253	0.0541841	Cells_EBV-transformed_lymphocytes	0.800368	NDUFS8	intron_11_67800750_67803720	ENSG00000110717.13	1.92536
intron_11_68035788_68036253	0.0541841	Cells_EBV-transformed_lymphocytes	0.800368	NDUFS8	intron_11_67803255_67803720	ENSG00000110717.13	-1.92536
intron_11_695846_698869	0.0541827	Cells_EBV-transformed_lymphocytes	0.800368	TMEM80	intron_11_695846_698869	ENSG00000177042.16	-1.92537
intron_11_71460213_71460722	0.0543139	Cells_EBV-transformed_lymphocytes	0.800368	NADSYN1	intron_11_71171259_71171768	ENSG00000172890.13	-1.92432
intron_12_104126244_104128424	0.0541711	Cells_EBV-transformed_lymphocytes	0.800368	NFYB	intron_12_104520022_104522202	ENSG00000120837.8	-1.92547
intron_12_110499546_110502049	0.0526251	Cells_EBV-transformed_lymphocytes	0.800368	VPS29	intron_12_110937351_110939854	ENSG00000111237.19	-1.93798
intron_12_110619956_110626362	0.0525737	Cells_EBV-transformed_lymphocytes	0.800368	TCTN1	intron_12_111057761_111064167	ENSG00000204852.17	1.93841
intron_12_48655060_48658632	0.053017	Cells_EBV-transformed_lymphocytes	0.800368	KANSL2	intron_12_49048843_49052415	ENSG00000139620.13	-1.93478
intron_12_68713808_68715627	0.054859	Cells_EBV-transformed_lymphocytes	0.800368	NUP107	intron_12_69107588_69109407	ENSG00000111581.10	-1.91999
intron_12_7138067_7138736	0.0531952	Cells_EBV-transformed_lymphocytes	0.800368	CLSTN3	intron_12_7290663_7291332	ENSG00000139182.15	-1.93333
intron_12_7138067_7141242	0.0531952	Cells_EBV-transformed_lymphocytes	0.800368	CLSTN3	intron_12_7290663_7293838	ENSG00000139182.15	1.93333
intron_12_93566970_93567064	0.0530872	Cells_EBV-transformed_lymphocytes	0.800368	SOCS2-AS1	intron_12_93960746_93960840	ENSG00000246985.8	-1.93421
intron_13_33111892_33112721	0.0542708	Cells_EBV-transformed_lymphocytes	0.800368	STARD13	intron_13_33686029_33686858	ENSG00000133121.21	-1.92467
intron_13_45136806_45149770	0.0537841	Cells_EBV-transformed_lymphocytes	0.800368	GTF2F2	intron_13_45710941_45723905	ENSG00000188342.13	1.92857
intron_13_77146217_77150734	0.0541827	Cells_EBV-transformed_lymphocytes	0.800368	MYCBP2	intron_13_77720352_77724869	ENSG00000005810.20	-1.92537
intron_14_22950410_22951555	0.0530754	Cells_EBV-transformed_lymphocytes	0.800368	HAUS4	intron_14_23419619_23420764	ENSG00000092036.19	1.93431
intron_14_22950410_22952328	0.0530754	Cells_EBV-transformed_lymphocytes	0.800368	HAUS4	intron_14_23419619_23421537	ENSG00000092036.19	1.93431
intron_14_94100771_94101814	0.0541629	Cells_EBV-transformed_lymphocytes	0.800368	IFI27L1	intron_14_94567117_94568160	ENSG00000165948.11	-1.92553
intron_14_94100771_94102477	0.0541629	Cells_EBV-transformed_lymphocytes	0.800368	IFI27L1	intron_14_94567117_94568823	ENSG00000165948.11	1.92553
intron_15_101686062_101699331	0.052914	Cells_EBV-transformed_lymphocytes	0.800368	TARS3	intron_15_102226265_102239534	ENSG00000185418.16	1.93562
intron_15_75349339_75352111	0.053426	Cells_EBV-transformed_lymphocytes	0.800368	NEIL1	intron_15_75641680_75644452	ENSG00000140398.14	-1.93146
intron_15_75352230_75352324	0.053426	Cells_EBV-transformed_lymphocytes	0.800368	NEIL1	intron_15_75644571_75644665	ENSG00000140398.14	1.93146
intron_15_90891191_90891554	0.0526082	Cells_EBV-transformed_lymphocytes	0.800368	FES	intron_15_91434421_91434784	ENSG00000182511.12	1.93812
intron_16_10473534_10473923	0.0540168	Cells_EBV-transformed_lymphocytes	0.800368	ATF7IP2	intron_16_10567391_10567780	ENSG00000166669.14	1.9267
intron_16_503097_505524	0.0536769	Cells_EBV-transformed_lymphocytes	0.800368	RAB11FIP3	intron_16_553097_555524	ENSG00000090565.17	1.92943
intron_17_18100659_18101493	0.0536592	Cells_EBV-transformed_lymphocytes	0.800368	DRG2	intron_17_18003973_18004807	ENSG00000108591.10	-1.92958
intron_17_36498559_36499075	0.0537212	Cells_EBV-transformed_lymphocytes	0.800368	MYO19	intron_17_34854403_34854919	ENSG00000278259.5	-1.92908
intron_17_41832477_41835070	0.0534788	Cells_EBV-transformed_lymphocytes	0.800368	NT5C3B	intron_17_39988729_39991322	ENSG00000141698.17	1.93103
intron_17_47942051_47943306	0.0531313	Cells_EBV-transformed_lymphocytes	0.800368	PNPO	intron_17_46019417_46020672	ENSG00000108439.11	-1.93385
intron_17_6657984_6658754	0.0548948	Cells_EBV-transformed_lymphocytes	0.800368	ENSG00000290366	intron_17_6561303_6562073	ENSG00000290366.1	-1.91971
intron_17_80220496_80220916	0.0547489	Cells_EBV-transformed_lymphocytes	0.800368	SLC26A11	intron_17_78194295_78194715	ENSG00000181045.15	-1.92086
intron_17_82921577_82923652	0.054221	Cells_EBV-transformed_lymphocytes	0.800368	TBCD	intron_17_80879453_80881528	ENSG00000141556.22	-1.92507
intron_19_14774054_14774256	0.0548579	Cells_EBV-transformed_lymphocytes	0.800368	ADGRE2	intron_19_14884866_14885068	ENSG00000127507.18	1.92
intron_19_52849213_52853872	0.0548579	Cells_EBV-transformed_lymphocytes	0.800368	ZNF468	intron_19_53352466_53357125	ENSG00000204604.13	1.92
intron_19_55342046_55342215	0.0547438	Cells_EBV-transformed_lymphocytes	0.800368	KMT5C	intron_19_55853414_55853583	ENSG00000133247.14	-1.9209
intron_19_55342046_55342742	0.0547438	Cells_EBV-transformed_lymphocytes	0.800368	KMT5C	intron_19_55853414_55854110	ENSG00000133247.14	-1.9209
intron_19_55342647_55342742	0.0533344	Cells_EBV-transformed_lymphocytes	0.800368	KMT5C	intron_19_55854015_55854110	ENSG00000133247.14	-1.9322
intron_19_58001370_58002396	0.0538911	Cells_EBV-transformed_lymphocytes	0.800368	ZNF606	intron_19_58512738_58513764	ENSG00000166704.13	-1.92771
intron_19_58001370_58002780	0.0538911	Cells_EBV-transformed_lymphocytes	0.800368	ZNF606	intron_19_58512738_58514148	ENSG00000166704.13	1.92771
intron_1_161506007_161506337	0.053382	Cells_EBV-transformed_lymphocytes	0.800368	FCGR2A	intron_1_161475797_161476127	ENSG00000143226.16	1.93182
intron_1_179293936_179302677	0.0529823	Cells_EBV-transformed_lymphocytes	0.800368	SOAT1	intron_1_179263071_179271812	ENSG00000057252.13	1.93506
intron_1_179294401_179302677	0.0529823	Cells_EBV-transformed_lymphocytes	0.800368	SOAT1	intron_1_179263536_179271812	ENSG00000057252.13	-1.93506
intron_1_183024134_183103328	0.0548066	Cells_EBV-transformed_lymphocytes	0.800368	LAMC1	intron_1_182993269_183072463	ENSG00000135862.6	1.92041
intron_1_211271874_211274210	0.0532793	Cells_EBV-transformed_lymphocytes	0.800368	RCOR3	intron_1_211445216_211447552	ENSG00000117625.14	1.93265
intron_1_212796590_212797112	0.0524891	Cells_EBV-transformed_lymphocytes	0.800368	TATDN3	intron_1_212969932_212970454	ENSG00000203705.11	-1.9391
intron_1_212966345_212972580	0.0527136	Cells_EBV-transformed_lymphocytes	0.800368	VASH2	intron_1_213139687_213145922	ENSG00000143494.16	-1.93726
intron_1_3743190_3745607	0.0545265	Cells_EBV-transformed_lymphocytes	0.800368	TP73-AS1	intron_1_3659754_3662171	ENSG00000227372.12	-1.92263
intron_1_37689883_37690334	0.0546452	Cells_EBV-transformed_lymphocytes	0.800368	C1orf109	intron_1_38155555_38156006	ENSG00000116922.15	1.92169
intron_1_37690438_37691459	0.0546452	Cells_EBV-transformed_lymphocytes	0.800368	C1orf109	intron_1_38156110_38157131	ENSG00000116922.15	1.92169
intron_1_37690438_37692030	0.0546452	Cells_EBV-transformed_lymphocytes	0.800368	C1orf109	intron_1_38156110_38157702	ENSG00000116922.15	1.92169
intron_1_42457350_42473122	0.0534318	Cells_EBV-transformed_lymphocytes	0.800368	PPCS	intron_1_42923021_42938793	ENSG00000127125.9	-1.93141
intron_20_10428816_10434108	0.0528588	Cells_EBV-transformed_lymphocytes	0.800368	MKKS	intron_20_10409464_10414756	ENSG00000125863.20	1.93607
intron_21_17604276_17604860	0.0535056	Cells_EBV-transformed_lymphocytes	0.800368	BTG3	intron_21_18976594_18977178	ENSG00000154640.15	-1.93082
intron_21_46291462_46296162	0.0525159	Cells_EBV-transformed_lymphocytes	0.800368	YBEY	intron_21_47711376_47716076	ENSG00000182362.14	1.93888
intron_22_29226551_29231020	0.053017	Cells_EBV-transformed_lymphocytes	0.800368	EMID1	intron_22_29622540_29627009	ENSG00000186998.16	1.93478
intron_2_169546704_169555124	0.053769	Cells_EBV-transformed_lymphocytes	0.800368	FASTKD1	intron_2_170403214_170411634	ENSG00000138399.18	1.92869
intron_2_171922507_171925537	0.0529214	Cells_EBV-transformed_lymphocytes	0.800368	HAT1	intron_2_172779017_172782047	ENSG00000128708.13	1.93556
intron_2_196989649_196993583	0.0546325	Cells_EBV-transformed_lymphocytes	0.800368	ANKRD44	intron_2_197854373_197858307	ENSG00000065413.20	1.92179
intron_2_196990927_196993583	0.0546325	Cells_EBV-transformed_lymphocytes	0.800368	ANKRD44	intron_2_197855651_197858307	ENSG00000065413.20	-1.92179
intron_2_230461414_230462435	0.0537841	Cells_EBV-transformed_lymphocytes	0.800368	SP100	intron_2_231326129_231327150	ENSG00000067066.17	-1.92857
intron_2_85362260_85368686	0.0541018	Cells_EBV-transformed_lymphocytes	0.800368	ELMOD3	intron_2_85589383_85595809	ENSG00000115459.18	1.92602
intron_2_85363166_85368686	0.0541018	Cells_EBV-transformed_lymphocytes	0.800368	ELMOD3	intron_2_85590289_85595809	ENSG00000115459.18	-1.92602
intron_4_169508331_169537809	0.0544511	Cells_EBV-transformed_lymphocytes	0.800368	NEK1	intron_4_170429482_170458960	ENSG00000137601.18	1.92323
intron_4_8471200_8475772	0.0525747	Cells_EBV-transformed_lymphocytes	0.800368	TRMT44	intron_4_8472927_8477499	ENSG00000155275.19	-1.9384
intron_4_99892034_99894335	0.0535924	Cells_EBV-transformed_lymphocytes	0.800368	LAMTOR3	intron_4_100813191_100815492	ENSG00000109270.13	-1.93012
intron_5_115269000_115269703	0.0536771	Cells_EBV-transformed_lymphocytes	0.800368	CCDC112	intron_5_114604697_114605400	ENSG00000164221.13	1.92943
intron_5_115269000_115271213	0.0536771	Cells_EBV-transformed_lymphocytes	0.800368	CCDC112	intron_5_114604697_114606910	ENSG00000164221.13	-1.92943
intron_6_170582265_170583057	0.0544548	Cells_EBV-transformed_lymphocytes	0.800368	PDCD2	intron_6_170891353_170892145	ENSG00000071994.11	1.9232
intron_6_73242530_73291998	0.0549789	Cells_EBV-transformed_lymphocytes	0.800368	KHDC1	intron_6_73952253_74001721	ENSG00000135314.13	1.91904
intron_7_99458355_99460086	0.0534347	Cells_EBV-transformed_lymphocytes	0.800368	ATP5MF	intron_7_99055978_99057709	ENSG00000241468.8	1.93139
intron_8_127998359_128009590	0.0535605	Cells_EBV-transformed_lymphocytes	0.800368	PVT1	intron_8_129010605_129021836	ENSG00000249859.14	1.93037
intron_8_143803571_143803647	0.0531563	Cells_EBV-transformed_lymphocytes	0.800368	SCRIB	intron_8_144885741_144885817	ENSG00000180900.20	-1.93365
intron_8_23434681_23435392	0.0534326	Cells_EBV-transformed_lymphocytes	0.800368	ENTPD4	intron_8_23292194_23292905	ENSG00000197217.13	1.93141
intron_8_65726966_65727170	0.0548948	Cells_EBV-transformed_lymphocytes	0.800368	PDE7A	intron_8_66639201_66639405	ENSG00000205268.11	1.91971
intron_8_94958179_94975318	0.0549988	Cells_EBV-transformed_lymphocytes	0.800368	NDUFAF6	intron_8_95970407_95987546	ENSG00000156170.14	1.91889
intron_8_96231132_96231379	0.0523226	Cells_EBV-transformed_lymphocytes	0.800368	UQCRB	intron_8_97243360_97243607	ENSG00000156467.10	-1.94047
intron_9_105721721_105722534	0.0533344	Cells_EBV-transformed_lymphocytes	0.800368	TMEM38B	intron_9_108484002_108484815	ENSG00000095209.12	-1.9322
intron_9_36651877_36657241	0.0529903	Cells_EBV-transformed_lymphocytes	0.800368	MELK	intron_9_36651874_36657238	ENSG00000165304.8	1.935
intron_9_36651877_36665350	0.0529903	Cells_EBV-transformed_lymphocytes	0.800368	MELK	intron_9_36651874_36665347	ENSG00000165304.8	1.935
intron_1_186353850_186355410	0.0305197	Thyroid	0.800371	TPR	intron_1_186322982_186324542	ENSG00000047410.14	-2.16328
intron_1_236554752_236555296	0.0294216	Nerve_Tibial	0.800444	HEATR1	intron_1_236718052_236718596	ENSG00000119285.11	2.17779
intron_6_131169273_131219661	0.0203832	Adrenal_Gland	0.800491	AKAP7	intron_6_131490413_131540801	ENSG00000118507.19	2.31922
intron_7_72833928_72836577	0.0204037	Adrenal_Gland	0.800491	SBDSP1	intron_7_72304508_72307156	ENSG00000291152.1	-2.31884
intron_7_72833928_72836577	0.0204037	Adrenal_Gland	0.800491	SBDSP1	intron_7_72304508_72307156	ENSG00000225648.8	-2.31884
intron_11_10501590_10502721	0.0204394	Skin_Not_Sun_Exposed_Suprapubic	0.800533	AMPD3	intron_11_10523137_10524268	ENSG00000133805.16	2.31818
intron_11_69063967_69067503	0.0203334	Skin_Not_Sun_Exposed_Suprapubic	0.800533	TPCN2	intron_11_68831435_68834971	ENSG00000162341.18	2.32014
intron_13_23593455_23615867	0.0202416	Skin_Not_Sun_Exposed_Suprapubic	0.800533	TNFRSF19	intron_13_24167594_24190006	ENSG00000127863.16	2.32184
intron_17_42317224_42322282	0.0207629	Skin_Not_Sun_Exposed_Suprapubic	0.800533	STAT3	intron_17_40469242_40474300	ENSG00000168610.16	-2.31227
intron_17_42317224_42322285	0.0207629	Skin_Not_Sun_Exposed_Suprapubic	0.800533	STAT3	intron_17_40469242_40474303	ENSG00000168610.16	2.31227
intron_19_52160591_52168058	0.0206388	Skin_Not_Sun_Exposed_Suprapubic	0.800533	ENSG00000267827	intron_19_52663844_52671311	ENSG00000267827.5	-2.31453
intron_19_52160591_52168058	0.0206388	Skin_Not_Sun_Exposed_Suprapubic	0.800533	ZNF836	intron_19_52663844_52671311	ENSG00000196267.14	-2.31453
intron_1_113900400_113901236	0.0207501	Skin_Not_Sun_Exposed_Suprapubic	0.800533	AP4B1	intron_1_114443022_114443858	ENSG00000134262.13	-2.3125
intron_20_32161365_32165295	0.0206749	Skin_Not_Sun_Exposed_Suprapubic	0.800533	TM9SF4	intron_20_30749168_30753098	ENSG00000101337.16	-2.31387
intron_20_34516461_34519420	0.0204037	Skin_Not_Sun_Exposed_Suprapubic	0.800533	DYNLRB1	intron_20_33104266_33107225	ENSG00000125971.18	-2.31884
intron_20_34516461_34526268	0.0204037	Skin_Not_Sun_Exposed_Suprapubic	0.800533	DYNLRB1	intron_20_33104266_33114073	ENSG00000125971.18	2.31884
intron_2_219374342_219374855	0.0207075	Skin_Not_Sun_Exposed_Suprapubic	0.800533	DNPEP	intron_2_220239064_220239577	ENSG00000123992.20	-2.31328
intron_5_150132942_150133586	0.0202143	Skin_Not_Sun_Exposed_Suprapubic	0.800533	PDGFRB	intron_5_149512505_149513149	ENSG00000113721.14	2.32235
intron_5_154413005_154415783	0.0205101	Skin_Not_Sun_Exposed_Suprapubic	0.800533	GALNT10	intron_5_153792565_153795343	ENSG00000164574.16	2.31688
intron_5_181263789_181264052	0.020565	Skin_Not_Sun_Exposed_Suprapubic	0.800533	TRIM52-AS1	intron_5_180690790_180691053	ENSG00000248275.3	2.31588
intron_5_43068217_43079900	0.0203037	Skin_Not_Sun_Exposed_Suprapubic	0.800533	ZNF131	intron_5_43068319_43080002	ENSG00000172262.12	-2.32069
intron_6_30700632_30702553	0.020556	Skin_Not_Sun_Exposed_Suprapubic	0.800533	MDC1	intron_6_30668409_30670330	ENSG00000137337.16	-2.31604
intron_7_72833928_72836577	0.0204037	Skin_Not_Sun_Exposed_Suprapubic	0.800533	SBDSP1	intron_7_72304508_72307156	ENSG00000291152.1	-2.31884
intron_7_72833928_72836577	0.0204037	Skin_Not_Sun_Exposed_Suprapubic	0.800533	SBDSP1	intron_7_72304508_72307156	ENSG00000225648.8	-2.31884
intron_8_130849803_130867846	0.0207501	Skin_Not_Sun_Exposed_Suprapubic	0.800533	ADCY8	intron_8_131862049_131880092	ENSG00000155897.10	2.3125
intron_9_112409021_112416841	0.0206521	Skin_Not_Sun_Exposed_Suprapubic	0.800533	HSDL2	intron_9_115171301_115179121	ENSG00000119471.15	-2.31429
intron_5_81301698_81308561	0.0271917	Brain_Nucleus_accumbens_basal_ganglia	0.800559	ZCCHC9	intron_5_80597517_80604380	ENSG00000131732.12	-2.20875
intron_10_73837511_73842169	0.02886	Colon_Sigmoid	0.800559	CAMK2G	intron_10_75597269_75601927	ENSG00000148660.22	2.18539
intron_14_50438008_50438092	0.029007	Colon_Sigmoid	0.800559	MAP4K5	intron_14_50904726_50904810	ENSG00000012983.12	-2.18339
intron_14_88875109_88877294	0.0289468	Colon_Sigmoid	0.800559	TTC8	intron_14_89341453_89343638	ENSG00000165533.19	2.18421
intron_15_64949972_64957103	0.0290051	Colon_Sigmoid	0.800559	ANKDD1A	intron_15_65242193_65249442	ENSG00000166839.18	2.18342
intron_17_81695999_81696357	0.0288231	Colon_Sigmoid	0.800559	HGS	intron_17_79663029_79663387	ENSG00000185359.14	2.1859
intron_19_44213244_44217791	0.0289309	Colon_Sigmoid	0.800559	ZNF227	intron_19_44717397_44721944	ENSG00000131115.16	2.18443
intron_21_33432802_33436883	0.0289193	Colon_Sigmoid	0.800559	TMEM50B	intron_21_34805109_34809190	ENSG00000142188.17	-2.18458
intron_21_42904276_42908864	0.0289578	Colon_Sigmoid	0.800559	NDUFV3	intron_21_44324386_44328974	ENSG00000160194.18	2.18406
intron_3_3167793_3172776	0.0288611	Colon_Sigmoid	0.800559	CRBN	intron_3_3209477_3214460	ENSG00000113851.16	-2.18538
intron_8_127989291_128009590	0.0289863	Colon_Sigmoid	0.800559	PVT1	intron_8_129001537_129021836	ENSG00000249859.14	-2.18367
intron_14_20449266_20451257	0.0550413	Cells_EBV-transformed_lymphocytes	0.800588	OSGEP	intron_14_20917425_20919416	ENSG00000092094.11	-1.91855
intron_15_42396877_42399492	0.0168326	Stomach	0.800624	CAPN3	intron_15_42689075_42691690	ENSG00000092529.25	-2.39034
intron_15_42396877_42399492	0.0168326	Stomach	0.800624	ENSG00000258461	intron_15_42689075_42691690	ENSG00000258461.5	-2.39034
intron_9_133262168_133275162	0.0168451	Stomach	0.800624	ABO	intron_9_136137571_136150578	ENSG00000175164.16	2.39007
intron_11_95887684_95888156	0.0550717	Cells_EBV-transformed_lymphocytes	0.800633	MTMR2	intron_11_95620848_95621320	ENSG00000087053.20	1.91831
intron_12_12487187_12500519	0.0275299	Brain_Nucleus_accumbens_basal_ganglia	0.800637	DUSP16	intron_12_12640121_12653453	ENSG00000111266.9	-2.20392
intron_12_57191009_57191320	0.0273041	Brain_Nucleus_accumbens_basal_ganglia	0.800637	LRP1	intron_12_57584792_57585103	ENSG00000123384.14	2.20714
intron_13_75567312_75569460	0.0273545	Brain_Nucleus_accumbens_basal_ganglia	0.800637	ENSG00000261553	intron_13_76141448_76143596	ENSG00000261553.5	-2.20642
intron_13_75567312_75569460	0.0273545	Brain_Nucleus_accumbens_basal_ganglia	0.800637	UCHL3	intron_13_76141448_76143596	ENSG00000118939.18	-2.20642
intron_17_81701131_81701538	0.0272674	Brain_Nucleus_accumbens_basal_ganglia	0.800637	HGS	intron_17_79668161_79668568	ENSG00000185359.14	-2.20767
intron_19_44340542_44343254	0.0274598	Brain_Nucleus_accumbens_basal_ganglia	0.800637	ZNF112	intron_19_44844694_44847406	ENSG00000062370.17	2.20492
intron_19_48838129_48841149	0.0273694	Brain_Nucleus_accumbens_basal_ganglia	0.800637	PLEKHA4	intron_19_49341386_49344406	ENSG00000105559.13	2.20621
intron_19_9962887_9966314	0.027539	Brain_Nucleus_accumbens_basal_ganglia	0.800637	COL5A3	intron_19_10073563_10076990	ENSG00000080573.7	-2.20379
intron_17_78404089_78419546	0.0346697	Esophagus_Muscularis	0.800643	PGS1	intron_17_76400170_76415627	ENSG00000087157.19	2.1122
intron_16_70356906_70361418	0.0359858	Adipose_Visceral_Omentum	0.800667	DDX19A	intron_16_70390809_70395321	ENSG00000168872.17	-2.09709
intron_19_48854264_48858860	0.0292197	Skin_Sun_Exposed_Lower_leg	0.800701	PLEKHA4	intron_19_49357521_49362117	ENSG00000105559.13	-2.18051
intron_9_135617016_135617949	0.0292163	Skin_Sun_Exposed_Lower_leg	0.800701	ENSG00000236543	intron_9_138508862_138509795	ENSG00000236543.3	2.18056
intron_7_1162728_1162962	0.029727	Brain_Caudate_basal_ganglia	0.800742	ZFAND2A-DT	intron_7_1202364_1202598	ENSG00000229043.3	2.17371
intron_11_613865_614174	0.0119494	Spleen	0.800808	IRF7	intron_11_613865_614174	ENSG00000185507.21	2.51363
intron_1_43981924_43984865	0.0119836	Spleen	0.800808	B4GALT2	intron_1_44447596_44450537	ENSG00000117411.18	-2.51263
intron_22_20537204_20551436	0.0119864	Spleen	0.800808	MED15	intron_22_20891491_20905723	ENSG00000099917.17	-2.51254
intron_11_32601822_32602279	0.0314093	Esophagus_Gastroesophageal_Junction	0.800813	EIF3M	intron_11_32623368_32623825	ENSG00000149100.13	-2.15185
intron_7_11248375_11379287	0.0398254	Ovary	0.800829	ENSG00000230333	intron_7_11288002_11418914	ENSG00000230333.6	2.05556
intron_11_47258129_47259180	0.0291578	Brain_Hippocampus	0.800854	NR1H3	intron_11_47279680_47280731	ENSG00000025434.19	-2.18135
intron_15_34146850_34147200	0.0168785	Stomach	0.800866	KATNBL1	intron_15_34439051_34439401	ENSG00000134152.11	-2.38934
intron_19_20645448_20645684	0.0488581	Liver	0.800892	ZNF626	intron_19_20828254_20828490	ENSG00000188171.17	1.96983
intron_4_99892034_99894335	0.0535924	Cells_Cultured_fibroblasts	0.800892	LAMTOR3	intron_4_100813191_100815492	ENSG00000109270.13	-1.93012
intron_6_138941489_138943853	0.0297591	Pituitary	0.800903	REPS1	intron_6_139262626_139264990	ENSG00000135597.19	2.17328
intron_10_73837511_73842169	0.02886	Brain_Nucleus_accumbens_basal_ganglia	0.800907	CAMK2G	intron_10_75597269_75601927	ENSG00000148660.22	2.18539
intron_10_82865437_82951469	0.0282834	Brain_Nucleus_accumbens_basal_ganglia	0.800907	NRG3	intron_10_84625193_84711225	ENSG00000185737.13	2.19333
intron_11_11998779_12002300	0.0285992	Brain_Nucleus_accumbens_basal_ganglia	0.800907	DKK3	intron_11_12020326_12023847	ENSG00000050165.19	-2.18897
intron_11_47286534_47289391	0.0284005	Brain_Nucleus_accumbens_basal_ganglia	0.800907	MADD	intron_11_47308085_47310942	ENSG00000110514.20	-2.19171
intron_12_105199531_105203703	0.0281299	Brain_Nucleus_accumbens_basal_ganglia	0.800907	APPL2	intron_12_105593309_105597481	ENSG00000136044.12	2.19547
intron_12_5949883_5951844	0.0286584	Brain_Nucleus_accumbens_basal_ganglia	0.800907	VWF	intron_12_6059049_6061010	ENSG00000110799.14	2.18815
intron_12_63570857_63580662	0.0280147	Brain_Nucleus_accumbens_basal_ganglia	0.800907	DPY19L2	intron_12_63964637_63974442	ENSG00000177990.12	-2.19708
intron_13_30283791_30307331	0.0277329	Brain_Nucleus_accumbens_basal_ganglia	0.800907	KATNAL1	intron_13_30857928_30881468	ENSG00000102781.14	2.20104
intron_14_49577853_49585950	0.0284259	Brain_Nucleus_accumbens_basal_ganglia	0.800907	RPS29	intron_14_50044571_50052668	ENSG00000213741.11	-2.19136
intron_14_64926080_64943299	0.0278618	Brain_Nucleus_accumbens_basal_ganglia	0.800907	CHURC1	intron_14_65392798_65410017	ENSG00000258289.10	-2.19923
intron_15_26583414_26621314	0.0284164	Brain_Nucleus_accumbens_basal_ganglia	0.800907	GABRB3	intron_15_26828561_26866461	ENSG00000166206.16	-2.19149
intron_17_16151616_16151946	0.0285401	Brain_Nucleus_accumbens_basal_ganglia	0.800907	NCOR1	intron_17_16054930_16055260	ENSG00000141027.23	-2.18978
intron_17_81108509_81110914	0.028885	Brain_Nucleus_accumbens_basal_ganglia	0.800907	BAIAP2	intron_17_79082309_79084714	ENSG00000175866.16	-2.18505
intron_17_81695999_81696357	0.0288231	Brain_Nucleus_accumbens_basal_ganglia	0.800907	HGS	intron_17_79663029_79663387	ENSG00000185359.14	2.1859
intron_17_81701131_81701508	0.027898	Brain_Nucleus_accumbens_basal_ganglia	0.800907	HGS	intron_17_79668161_79668538	ENSG00000185359.14	2.19872
intron_19_1997463_2013547	0.0288987	Brain_Nucleus_accumbens_basal_ganglia	0.800907	BTBD2	intron_19_1997462_2013546	ENSG00000133243.10	2.18487
intron_19_40801415_40806555	0.0281697	Brain_Nucleus_accumbens_basal_ganglia	0.800907	EGLN2	intron_19_41307320_41312460	ENSG00000269858.6	-2.19492
intron_19_40801415_40806555	0.0281697	Brain_Nucleus_accumbens_basal_ganglia	0.800907	RAB4B-EGLN2	intron_19_41307320_41312460	ENSG00000171570.11	-2.19492
intron_19_4366573_4366926	0.0282926	Brain_Nucleus_accumbens_basal_ganglia	0.800907	SH3GL1	intron_19_4366570_4366923	ENSG00000141985.9	2.19321
intron_19_44213244_44217791	0.0289309	Brain_Nucleus_accumbens_basal_ganglia	0.800907	ZNF227	intron_19_44717397_44721944	ENSG00000131115.16	2.18443
intron_1_155061489_155062245	0.0285593	Brain_Nucleus_accumbens_basal_ganglia	0.800907	ADAM15	intron_1_155033965_155034721	ENSG00000143537.14	2.18952
intron_1_171584526_171587003	0.0278813	Brain_Nucleus_accumbens_basal_ganglia	0.800907	PRRC2C	intron_1_171553665_171556142	ENSG00000117523.18	2.19895
intron_1_171584541_171587003	0.0278813	Brain_Nucleus_accumbens_basal_ganglia	0.800907	PRRC2C	intron_1_171553680_171556142	ENSG00000117523.18	-2.19895
intron_1_171589605_171591587	0.0278813	Brain_Nucleus_accumbens_basal_ganglia	0.800907	PRRC2C	intron_1_171558744_171560726	ENSG00000117523.18	2.19895
intron_1_220074071_220089686	0.0278395	Brain_Nucleus_accumbens_basal_ganglia	0.800907	BPNT1	intron_1_220247413_220263028	ENSG00000162813.18	2.19954
intron_1_30742549_30757659	0.0285401	Brain_Nucleus_accumbens_basal_ganglia	0.800907	LAPTM5	intron_1_31215396_31230506	ENSG00000162511.8	2.18978
intron_1_85582624_85582740	0.0282553	Brain_Nucleus_accumbens_basal_ganglia	0.800907	CCN1	intron_1_86048307_86048423	ENSG00000142871.18	-2.19372
intron_21_31693484_31694204	0.0277476	Brain_Nucleus_accumbens_basal_ganglia	0.800907	SCAF4	intron_21_33065797_33066517	ENSG00000156304.15	2.20084
intron_21_37090286_37091293	0.0280147	Brain_Nucleus_accumbens_basal_ganglia	0.800907	TTC3	intron_21_38462586_38463593	ENSG00000182670.14	2.19708
intron_22_21688849_21691385	0.0283573	Brain_Nucleus_accumbens_basal_ganglia	0.800907	PPIL2	intron_22_22043138_22045674	ENSG00000100023.20	2.19231
intron_22_21688849_21693816	0.0283573	Brain_Nucleus_accumbens_basal_ganglia	0.800907	PPIL2	intron_22_22043138_22048105	ENSG00000100023.20	-2.19231
intron_22_25695214_25703510	0.0285769	Brain_Nucleus_accumbens_basal_ganglia	0.800907	GRK3	intron_22_26091181_26099477	ENSG00000100077.16	-2.18927
intron_2_171729853_171744049	0.0279539	Brain_Nucleus_accumbens_basal_ganglia	0.800907	DYNC1I2	intron_2_172586363_172600559	ENSG00000077380.16	-2.19793
intron_2_231037661_231041296	0.0282035	Brain_Nucleus_accumbens_basal_ganglia	0.800907	C2orf72	intron_2_231902376_231906011	ENSG00000204128.6	2.19444
intron_4_76131284_76132523	0.0289432	Brain_Nucleus_accumbens_basal_ganglia	0.800907	NUP54	intron_4_77052437_77053676	ENSG00000138750.16	2.18426
intron_5_144165604_144169846	0.0289586	Brain_Nucleus_accumbens_basal_ganglia	0.800907	YIPF5	intron_5_143545168_143549410	ENSG00000145817.17	-2.18405
intron_5_313850_314417	0.0283226	Brain_Nucleus_accumbens_basal_ganglia	0.800907	ENSG00000286001	intron_5_313965_314532	ENSG00000286001.1	2.19279
intron_5_313850_314417	0.0283226	Brain_Nucleus_accumbens_basal_ganglia	0.800907	PDCD6	intron_5_313965_314532	ENSG00000249915.9	2.19279
intron_5_469987_471099	0.0282679	Brain_Nucleus_accumbens_basal_ganglia	0.800907	EXOC3	intron_5_470102_471214	ENSG00000180104.16	-2.19355
intron_6_152148378_152149477	0.0288908	Brain_Nucleus_accumbens_basal_ganglia	0.800907	SYNE1	intron_6_152469513_152470612	ENSG00000131018.25	2.18497
intron_7_1162543_1162685	0.0288365	Brain_Nucleus_accumbens_basal_ganglia	0.800907	ZFAND2A-DT	intron_7_1202179_1202321	ENSG00000229043.3	2.18571
intron_7_1163495_1164161	0.0288186	Brain_Nucleus_accumbens_basal_ganglia	0.800907	ZFAND2A-DT	intron_7_1203131_1203797	ENSG00000229043.3	-2.18596
intron_8_102864623_102879895	0.0286401	Brain_Nucleus_accumbens_basal_ganglia	0.800907	MAILR	intron_8_103876851_103892123	ENSG00000253320.7	-2.18841
intron_8_13006356_13012684	0.0281728	Brain_Nucleus_accumbens_basal_ganglia	0.800907	TRMT9B	intron_8_12863865_12870193	ENSG00000250305.9	-2.19487
intron_8_143692330_143693671	0.0284346	Brain_Nucleus_accumbens_basal_ganglia	0.800907	ZNF707	intron_8_144774500_144775841	ENSG00000181135.16	2.19124
intron_8_9003171_9007970	0.027935	Brain_Nucleus_accumbens_basal_ganglia	0.800907	ERI1	intron_8_8860681_8865480	ENSG00000104626.15	2.1982
intron_9_87974035_87974372	0.0277385	Brain_Nucleus_accumbens_basal_ganglia	0.800907	CDK20	intron_9_90588950_90589287	ENSG00000156345.18	-2.20096
intron_17_39906987_39908958	0.045176	Brain_Frontal_Cortex_BA9	0.800918	GSDMB	intron_17_38063240_38065211	ENSG00000073605.19	2.00301
intron_12_101796762_101830559	0.028675	smultixcan	0.800936	GNPTAB	intron_12_102190540_102224337	ENSG00000111670.16	0.660968
intron_12_125134852_125142092	0.0286844	smultixcan	0.800936	AACS	intron_12_125619398_125626638	ENSG00000081760.17	2.13906
intron_17_7108888_7114117	0.0286852	smultixcan	0.800936	ASGR2	intron_17_7012207_7017436	ENSG00000161944.17	0.406453
intron_7_1163495_1164161	0.0120692	Brain_Anterior_cingulate_cortex_BA24	0.800957	ZFAND2A-DT	intron_7_1203131_1203797	ENSG00000229043.3	-2.51012
intron_19_7534446_7534750	0.0285831	Artery_Aorta	0.800979	ENSG00000268614	intron_19_7599332_7599636	ENSG00000268614.1	-2.18919
intron_19_7534446_7534750	0.0285831	Artery_Aorta	0.800979	PNPLA6	intron_19_7599332_7599636	ENSG00000032444.17	-2.18919
intron_1_30741716_30742456	0.0285401	Artery_Aorta	0.800979	LAPTM5	intron_1_31214563_31215303	ENSG00000162511.8	-2.18978
intron_22_25695214_25703510	0.0285769	Artery_Aorta	0.800979	GRK3	intron_22_26091181_26099477	ENSG00000100077.16	2.18927
intron_2_39770119_39771515	0.0285401	Artery_Aorta	0.800979	THUMPD2	intron_2_39997259_39998655	ENSG00000138050.15	-2.18978
intron_3_120596539_120601111	0.0286019	Artery_Aorta	0.800979	NDUFB4	intron_3_120315386_120319958	ENSG00000065518.8	-2.18893
intron_10_100546581_100547140	0.0551448	Brain_Cerebellum	0.801049	HIF1AN	intron_10_102306338_102306897	ENSG00000166135.14	1.91773
intron_10_27171083_27173118	0.0531588	Brain_Cerebellum	0.801049	MASTL	intron_10_27460012_27462047	ENSG00000120539.15	-1.93363
intron_10_27171083_27173121	0.0531588	Brain_Cerebellum	0.801049	MASTL	intron_10_27460012_27462050	ENSG00000120539.15	1.93363
intron_10_42550615_42551577	0.0542294	Brain_Cerebellum	0.801049	ZNF37BP	intron_10_43046063_43047025	ENSG00000234420.9	1.925
intron_10_42594699_42631929	0.0511761	Brain_Cerebellum	0.801049	ZNF33B	intron_10_43090147_43127377	ENSG00000196693.15	-1.95
intron_10_42638553_42644993	0.0549775	Brain_Cerebellum	0.801049	ENSG00000285884	intron_10_43134001_43140441	ENSG00000285884.3	-1.91905
intron_10_70161931_70162690	0.0555597	Brain_Cerebellum	0.801049	SAR1A	intron_10_71921687_71922446	ENSG00000079332.15	1.91447
intron_10_73731255_73737248	0.0527502	Brain_Cerebellum	0.801049	GLUD1P3	intron_10_75491013_75497006	ENSG00000291043.1	1.93696
intron_10_80081734_80081841	0.0523155	Brain_Cerebellum	0.801049	TMEM254	intron_10_81841490_81841597	ENSG00000133678.14	-1.94053
intron_10_95633049_95633491	0.0519532	Brain_Cerebellum	0.801049	ALDH18A1	intron_10_97392806_97393248	ENSG00000059573.9	-1.94352
intron_10_95633049_95633497	0.0519532	Brain_Cerebellum	0.801049	ALDH18A1	intron_10_97392806_97393254	ENSG00000059573.9	1.94352
intron_10_97750470_97751376	0.0549002	Brain_Cerebellum	0.801049	ZFYVE27	intron_10_99510227_99511133	ENSG00000155256.18	1.91967
intron_10_97750470_97751391	0.0549002	Brain_Cerebellum	0.801049	ZFYVE27	intron_10_99510227_99511148	ENSG00000155256.18	-1.91967
intron_11_108142550_108146202	0.0539787	Brain_Cerebellum	0.801049	ACAT1	intron_11_108013277_108016929	ENSG00000075239.14	-1.92701
intron_11_119019317_119020150	0.055599	Brain_Cerebellum	0.801049	TRAPPC4	intron_11_118890027_118890860	ENSG00000196655.12	1.91417
intron_11_47269750_47273827	0.0545604	Brain_Cerebellum	0.801049	MADD	intron_11_47291301_47295378	ENSG00000110514.20	-1.92236
intron_11_47270246_47274563	0.0545604	Brain_Cerebellum	0.801049	MADD	intron_11_47291797_47296114	ENSG00000110514.20	-1.92236
intron_11_57598321_57599879	0.053521	Brain_Cerebellum	0.801049	SERPING1	intron_11_57365794_57367352	ENSG00000149131.17	-1.93069
intron_11_65340545_65340966	0.0540257	Brain_Cerebellum	0.801049	DPF2	intron_11_65108016_65108437	ENSG00000133884.11	1.92663
intron_11_65535382_65535953	0.0518718	Brain_Cerebellum	0.801049	SCYL1	intron_11_65302853_65303424	ENSG00000142186.18	-1.9442
intron_11_659796_674536	0.0527373	Brain_Cerebellum	0.801049	DEAF1	intron_11_659796_674536	ENSG00000177030.19	-1.93707
intron_11_695846_698869	0.0541827	Brain_Cerebellum	0.801049	TMEM80	intron_11_695846_698869	ENSG00000177042.16	-1.92537
intron_11_9139854_9140189	0.0520831	Brain_Cerebellum	0.801049	DENND5A	intron_11_9161401_9161736	ENSG00000184014.9	1.94245
intron_11_9139854_9141940	0.0520831	Brain_Cerebellum	0.801049	DENND5A	intron_11_9161401_9163487	ENSG00000184014.9	-1.94245
intron_11_9139854_9141974	0.0520831	Brain_Cerebellum	0.801049	DENND5A	intron_11_9161401_9163521	ENSG00000184014.9	1.94245
intron_11_95887684_95888156	0.0550717	Brain_Cerebellum	0.801049	MTMR2	intron_11_95620848_95621320	ENSG00000087053.20	1.91831
intron_11_96386293_96387530	0.0553767	Brain_Cerebellum	0.801049	CCDC82	intron_11_96119457_96120694	ENSG00000149231.16	1.91591
intron_12_104123423_104126114	0.0541711	Brain_Cerebellum	0.801049	NFYB	intron_12_104517201_104519892	ENSG00000120837.8	1.92547
intron_12_104126244_104128424	0.0546717	Brain_Cerebellum	0.801049	NFYB	intron_12_104520022_104522202	ENSG00000120837.8	-1.92148
intron_12_110485199_110486325	0.0512223	Brain_Cerebellum	0.801049	FAM216A	intron_12_110923004_110924130	ENSG00000204856.12	-1.94961
intron_12_110499546_110502049	0.0526251	Brain_Cerebellum	0.801049	VPS29	intron_12_110937351_110939854	ENSG00000111237.19	1.93798
intron_12_110619956_110626362	0.0525737	Brain_Cerebellum	0.801049	TCTN1	intron_12_111057761_111064167	ENSG00000204852.17	-1.93841
intron_12_116911157_116928023	0.0555955	Brain_Cerebellum	0.801049	FBXW8	intron_12_117348962_117365828	ENSG00000174989.13	1.91419
intron_12_116911355_116928023	0.0550604	Brain_Cerebellum	0.801049	FBXW8	intron_12_117349160_117365828	ENSG00000174989.13	-1.9184
intron_12_121240869_121244573	0.052989	Brain_Cerebellum	0.801049	CAMKK2	intron_12_121678672_121682376	ENSG00000110931.19	1.93501
intron_12_7138067_7141242	0.055386	Brain_Cerebellum	0.801049	CLSTN3	intron_12_7290663_7293838	ENSG00000139182.15	1.91584
intron_13_41254620_41257673	0.0516453	Brain_Cerebellum	0.801049	MTRF1	intron_13_41828756_41831809	ENSG00000120662.16	-1.94608
intron_13_41254620_41260493	0.0516453	Brain_Cerebellum	0.801049	MTRF1	intron_13_41828756_41834629	ENSG00000120662.16	1.94608
intron_13_45136806_45149770	0.0537841	Brain_Cerebellum	0.801049	GTF2F2	intron_13_45710941_45723905	ENSG00000188342.13	-1.92857
intron_14_102226408_102232535	0.0552218	Brain_Cerebellum	0.801049	MOK	intron_14_102692745_102698872	ENSG00000080823.23	-1.91713
intron_14_103571820_103587274	0.0542358	Brain_Cerebellum	0.801049	COA8	intron_14_104038157_104053611	ENSG00000256053.9	-1.92495
intron_14_20475252_20476384	0.0530033	Brain_Cerebellum	0.801049	PNP	intron_14_20943411_20944543	ENSG00000198805.13	1.93489
intron_14_22906368_22909483	0.0545561	Brain_Cerebellum	0.801049	RBM23	intron_14_23375577_23378692	ENSG00000100461.18	1.92239
intron_14_22950410_22951555	0.0530754	Brain_Cerebellum	0.801049	HAUS4	intron_14_23419619_23420764	ENSG00000092036.19	-1.93431
intron_14_22950410_22952328	0.0530754	Brain_Cerebellum	0.801049	HAUS4	intron_14_23419619_23421537	ENSG00000092036.19	-1.93431
intron_14_22955176_22956924	0.0557425	Brain_Cerebellum	0.801049	HAUS4	intron_14_23424385_23426133	ENSG00000092036.19	-1.91304
intron_14_23965983_23966283	0.0513262	Brain_Cerebellum	0.801049	DHRS4	intron_14_24435192_24435492	ENSG00000157326.19	1.94874
intron_15_64949972_64950954	0.0525322	Brain_Cerebellum	0.801049	ANKDD1A	intron_15_65242193_65243169	ENSG00000166839.18	-1.93875
intron_15_75347473_75347959	0.053426	Brain_Cerebellum	0.801049	NEIL1	intron_15_75639814_75640300	ENSG00000140398.14	1.93146
intron_15_82571532_82627193	0.0541076	Brain_Cerebellum	0.801049	CPEB1	intron_15_83240282_83295944	ENSG00000214575.10	1.92597
intron_15_90891191_90891554	0.0526082	Brain_Cerebellum	0.801049	FES	intron_15_91434421_91434784	ENSG00000182511.12	1.93812
intron_16_10761474_10761757	0.054916	Brain_Cerebellum	0.801049	NUBP1	intron_16_10855331_10855614	ENSG00000103274.11	1.91954
intron_16_10761859_10767949	0.054916	Brain_Cerebellum	0.801049	NUBP1	intron_16_10855716_10861806	ENSG00000103274.11	1.91954
intron_16_2033426_2036324	0.0551341	Brain_Cerebellum	0.801049	SLC9A3R2	intron_16_2083427_2086325	ENSG00000065054.14	1.91782
intron_16_68356215_68356701	0.0541376	Brain_Cerebellum	0.801049	PRMT7	intron_16_68390118_68390604	ENSG00000132600.18	1.92573
intron_16_71384836_71389749	0.0528394	Brain_Cerebellum	0.801049	CALB2	intron_16_71418739_71423652	ENSG00000172137.19	1.93623
intron_16_71385648_71389749	0.0528635	Brain_Cerebellum	0.801049	CALB2	intron_16_71419551_71423652	ENSG00000172137.19	-1.93603
intron_16_88700940_88701262	0.053964	Brain_Cerebellum	0.801049	RNF166	intron_16_88767348_88767670	ENSG00000158717.11	1.92713
intron_16_88712905_88713312	0.0556624	Brain_Cerebellum	0.801049	CTU2	intron_16_88779313_88779720	ENSG00000174177.13	1.91367
intron_16_8919139_8920359	0.0515577	Brain_Cerebellum	0.801049	USP7	intron_16_9012996_9014216	ENSG00000187555.17	-1.94681
intron_17_16024582_16025017	0.0536352	Brain_Cerebellum	0.801049	TTC19	intron_17_15927896_15928331	ENSG00000011295.16	-1.92977
intron_17_18100659_18101493	0.0536592	Brain_Cerebellum	0.801049	DRG2	intron_17_18003973_18004807	ENSG00000108591.10	1.92958
intron_17_18519674_18528573	0.0516571	Brain_Cerebellum	0.801049	FAM106A	intron_17_18422988_18431887	ENSG00000273018.7	-1.94598
intron_17_35657791_35659764	0.0543838	Brain_Cerebellum	0.801049	AP2B1	intron_17_33984810_33986783	ENSG00000006125.18	-1.92377
intron_17_36498559_36499075	0.0537212	Brain_Cerebellum	0.801049	MYO19	intron_17_34854403_34854919	ENSG00000278259.5	-1.92908
intron_17_41727144_41727762	0.0557425	Brain_Cerebellum	0.801049	HAP1	intron_17_39883396_39884014	ENSG00000173805.16	1.91304
intron_17_41727144_41728201	0.0557425	Brain_Cerebellum	0.801049	HAP1	intron_17_39883396_39884453	ENSG00000173805.16	-1.91304
intron_17_41825657_41827426	0.0517957	Brain_Cerebellum	0.801049	NT5C3B	intron_17_39981909_39983678	ENSG00000141698.17	1.94483
intron_17_41825657_41828790	0.0517957	Brain_Cerebellum	0.801049	NT5C3B	intron_17_39981909_39985042	ENSG00000141698.17	-1.94483
intron_17_41827626_41828790	0.0534788	Brain_Cerebellum	0.801049	NT5C3B	intron_17_39983878_39985042	ENSG00000141698.17	1.93103
intron_17_41828952_41830801	0.0526316	Brain_Cerebellum	0.801049	NT5C3B	intron_17_39985204_39987053	ENSG00000141698.17	-1.93793
intron_17_41832477_41835070	0.0534788	Brain_Cerebellum	0.801049	NT5C3B	intron_17_39988729_39991322	ENSG00000141698.17	1.93103
intron_17_47819782_47819971	0.0519845	Brain_Cerebellum	0.801049	OSBPL7	intron_17_45897148_45897337	ENSG00000006025.12	1.94326
intron_17_47942051_47943306	0.0531313	Brain_Cerebellum	0.801049	PNPO	intron_17_46019417_46020672	ENSG00000108439.11	-1.93385
intron_17_7390441_7390634	0.0550033	Brain_Cerebellum	0.801049	PLSCR3	intron_17_7293760_7293953	ENSG00000187838.17	-1.91885
intron_17_7390441_7390634	0.0550033	Brain_Cerebellum	0.801049	TMEM256-PLSCR3	intron_17_7293760_7293953	ENSG00000262481.5	-1.91885
intron_17_78191060_78202499	0.0517892	Brain_Cerebellum	0.801049	AFMID	intron_17_76187141_76198580	ENSG00000183077.16	1.94488
intron_18_12311053_12329146	0.0519045	Brain_Cerebellum	0.801049	TUBB6	intron_18_12311052_12329145	ENSG00000176014.13	1.94393
intron_18_50285247_50285749	0.0553612	Brain_Cerebellum	0.801049	CXXC1	intron_18_47811617_47812119	ENSG00000154832.16	1.91603
intron_19_10489368_10489648	0.0520007	Brain_Cerebellum	0.801049	KEAP1	intron_19_10600044_10600324	ENSG00000079999.14	1.94313
intron_19_11223106_11227337	0.0552286	Brain_Cerebellum	0.801049	DOCK6	intron_19_11333782_11338013	ENSG00000130158.14	1.91707
intron_19_35131860_35131971	0.0529594	Brain_Cerebellum	0.801049	LGI4	intron_19_35622764_35622875	ENSG00000153902.14	1.93525
intron_19_35271141_35278698	0.0518221	Brain_Cerebellum	0.801049	USF2	intron_19_35762044_35769601	ENSG00000105698.16	-1.94461
intron_19_39482033_39482885	0.0524891	Brain_Cerebellum	0.801049	TIMM50	intron_19_39972673_39973525	ENSG00000105197.11	-1.9391
intron_19_44657910_44661292	0.0527323	Brain_Cerebellum	0.801049	PVR	intron_19_45161178_45164559	ENSG00000073008.16	1.93711
intron_19_45057882_45059268	0.0554514	Brain_Cerebellum	0.801049	CLASRP	intron_19_45561140_45562526	ENSG00000104859.15	1.91532
intron_19_45057898_45059268	0.0554514	Brain_Cerebellum	0.801049	CLASRP	intron_19_45561156_45562526	ENSG00000104859.15	-1.91532
intron_19_45069248_45069944	0.0556842	Brain_Cerebellum	0.801049	CLASRP	intron_19_45572506_45573202	ENSG00000104859.15	1.9135
intron_19_45069248_45070022	0.0556842	Brain_Cerebellum	0.801049	CLASRP	intron_19_45572506_45573280	ENSG00000104859.15	-1.9135
intron_19_48854264_48857422	0.0540065	Brain_Cerebellum	0.801049	PLEKHA4	intron_19_49357521_49360679	ENSG00000105559.13	-1.92678
intron_19_52849213_52854258	0.0548579	Brain_Cerebellum	0.801049	ZNF468	intron_19_53352466_53357511	ENSG00000204604.13	-1.92
intron_19_53522684_53539216	0.0517596	Brain_Cerebellum	0.801049	ZNF331	intron_19_54025938_54042470	ENSG00000130844.19	-1.94513
intron_19_55342046_55342215	0.0547438	Brain_Cerebellum	0.801049	KMT5C	intron_19_55853414_55853583	ENSG00000133247.14	-1.9209
intron_19_55342046_55342742	0.0547438	Brain_Cerebellum	0.801049	KMT5C	intron_19_55853414_55854110	ENSG00000133247.14	-1.9209
intron_19_58001370_58002396	0.0538911	Brain_Cerebellum	0.801049	ZNF606	intron_19_58512738_58513764	ENSG00000166704.13	-1.92771
intron_19_58001370_58002780	0.0538911	Brain_Cerebellum	0.801049	ZNF606	intron_19_58512738_58514148	ENSG00000166704.13	1.92771
intron_19_9977701_9978574	0.0539787	Brain_Cerebellum	0.801049	COL5A3	intron_19_10088377_10089250	ENSG00000080573.7	1.92701
intron_1_109620278_109625662	0.0512625	Brain_Cerebellum	0.801049	AMPD2	intron_1_110162900_110168284	ENSG00000116337.20	-1.94928
intron_1_111477078_111477983	0.0556343	Brain_Cerebellum	0.801049	C1orf162	intron_1_112019700_112020605	ENSG00000143110.12	-1.91389
intron_1_151135309_151135591	0.0553323	Brain_Cerebellum	0.801049	SEMA6C	intron_1_151107785_151108067	ENSG00000143434.17	1.91626
intron_1_156244403_156244582	0.0555982	Brain_Cerebellum	0.801049	PAQR6	intron_1_156214194_156214373	ENSG00000160781.17	1.91417
intron_1_156244403_156244761	0.0555982	Brain_Cerebellum	0.801049	PAQR6	intron_1_156214194_156214552	ENSG00000160781.17	-1.91417
intron_1_156244911_156245142	0.0555982	Brain_Cerebellum	0.801049	PAQR6	intron_1_156214702_156214933	ENSG00000160781.17	1.91417
intron_1_17638689_17640202	0.052655	Brain_Cerebellum	0.801049	ARHGEF10L	intron_1_17965184_17966697	ENSG00000074964.17	-1.93774
intron_1_203863725_203865041	0.0544136	Brain_Cerebellum	0.801049	SNRPE	intron_1_203832853_203834169	ENSG00000182004.13	1.92353
intron_1_212766273_212782372	0.053901	Brain_Cerebellum	0.801049	NSL1	intron_1_212939615_212955714	ENSG00000117697.15	1.92763
intron_1_220007338_220010946	0.0538828	Brain_Cerebellum	0.801049	EPRS1	intron_1_220180680_220184288	ENSG00000136628.18	-1.92778
intron_1_220011056_220018449	0.0531952	Brain_Cerebellum	0.801049	EPRS1	intron_1_220184398_220191791	ENSG00000136628.18	1.93333
intron_1_26282569_26282649	0.0520831	Brain_Cerebellum	0.801049	UBXN11	intron_1_26609060_26609140	ENSG00000158062.21	1.94245
intron_1_31576595_31579204	0.0551512	Brain_Cerebellum	0.801049	TINAGL1	intron_1_32042196_32044805	ENSG00000142910.16	-1.91768
intron_1_34990311_34992234	0.0521069	Brain_Cerebellum	0.801049	ZMYM6	intron_1_35455912_35457835	ENSG00000163867.17	1.94225
intron_1_43998025_44000767	0.0528137	Brain_Cerebellum	0.801049	SLC6A9	intron_1_44463697_44466439	ENSG00000196517.13	1.93644
intron_1_53888986_53889244	0.0556654	Brain_Cerebellum	0.801049	YIPF1	intron_1_54354659_54354917	ENSG00000058799.15	1.91365
intron_1_54686448_54692424	0.0540908	Brain_Cerebellum	0.801049	MROH7-TTC4	intron_1_55152121_55158097	ENSG00000271723.5	-1.92611
intron_1_54686448_54692424	0.0540908	Brain_Cerebellum	0.801049	MROH7	intron_1_55152121_55158097	ENSG00000184313.20	-1.92611
intron_1_74733418_74736542	0.0515277	Brain_Cerebellum	0.801049	TYW3	intron_1_75199102_75202226	ENSG00000162623.16	-1.94706
intron_20_37694152_37732879	0.0512516	Brain_Cerebellum	0.801049	CTNNBL1	intron_20_36322554_36361281	ENSG00000132792.19	-1.94937
intron_21_36320303_36333646	0.0533187	Brain_Cerebellum	0.801049	MORC3	intron_21_37692601_37705944	ENSG00000159256.13	-1.93233
intron_21_45171684_45175730	0.053017	Brain_Cerebellum	0.801049	ADARB1	intron_21_46591599_46595645	ENSG00000197381.18	1.93478
intron_22_20553174_20564450	0.0522369	Brain_Cerebellum	0.801049	MED15	intron_22_20907461_20918737	ENSG00000099917.17	1.94118
intron_22_20977776_20977888	0.0524403	Brain_Cerebellum	0.801049	AIFM3	intron_22_21332065_21332177	ENSG00000183773.16	-1.9395
intron_22_31809647_31810521	0.0550411	Brain_Cerebellum	0.801049	DEPDC5	intron_22_32205633_32206507	ENSG00000100150.20	1.91855
intron_22_31809647_31810521	0.0550411	Brain_Cerebellum	0.801049	ENSG00000285404	intron_22_32205633_32206507	ENSG00000285404.1	1.91855
intron_22_41952421_41957672	0.0523279	Brain_Cerebellum	0.801049	SMIM45	intron_22_42348425_42353676	ENSG00000205704.8	1.94043
intron_2_121387906_121397140	0.0552803	Brain_Cerebellum	0.801049	CLASP1	intron_2_122145482_122154716	ENSG00000074054.21	-1.91667
intron_2_161901011_161902028	0.0557425	Brain_Cerebellum	0.801049	SLC4A10	intron_2_162757521_162758538	ENSG00000144290.17	-1.91304
intron_2_169546704_169555124	0.053769	Brain_Cerebellum	0.801049	FASTKD1	intron_2_170403214_170411634	ENSG00000138399.18	1.92869
intron_2_172797613_172814279	0.0555597	Brain_Cerebellum	0.801049	RAPGEF4	intron_2_173662341_173679007	ENSG00000091428.18	-1.91447
intron_2_1943334_1979165	0.0515869	Brain_Cerebellum	0.801049	MYT1L	intron_2_1947106_1982937	ENSG00000186487.21	1.94656
intron_2_196990927_196993583	0.0546325	Brain_Cerebellum	0.801049	ANKRD44	intron_2_197855651_197858307	ENSG00000065413.20	-1.92179
intron_2_201145432_201149003	0.0543655	Brain_Cerebellum	0.801049	CFLAR	intron_2_202010155_202013726	ENSG00000003402.21	1.92391
intron_2_201149835_201154137	0.0543655	Brain_Cerebellum	0.801049	CFLAR	intron_2_202014558_202018860	ENSG00000003402.21	-1.92391
intron_2_39768501_39769710	0.0554154	Brain_Cerebellum	0.801049	THUMPD2	intron_2_39995641_39996850	ENSG00000138050.15	1.91561
intron_2_44346390_44361380	0.0538656	Brain_Cerebellum	0.801049	PREPL	intron_2_44573529_44588519	ENSG00000138078.16	-1.92792
intron_2_73950732_73957125	0.0543145	Brain_Cerebellum	0.801049	DGUOK	intron_2_74177859_74184252	ENSG00000114956.20	-1.92432
intron_2_85362260_85368686	0.0541018	Brain_Cerebellum	0.801049	ELMOD3	intron_2_85589383_85595809	ENSG00000115459.18	1.92602
intron_2_85363166_85368686	0.0541018	Brain_Cerebellum	0.801049	ELMOD3	intron_2_85590289_85595809	ENSG00000115459.18	-1.92602
intron_3_38496530_38497629	0.0512625	Brain_Cerebellum	0.801049	EXOG	intron_3_38538021_38539120	ENSG00000157036.13	1.94928
intron_3_49684884_49685012	0.0513994	Brain_Cerebellum	0.801049	MST1	intron_3_49722317_49722445	ENSG00000173531.16	1.94813
intron_3_49684955_49685262	0.0513994	Brain_Cerebellum	0.801049	MST1	intron_3_49722388_49722695	ENSG00000173531.16	1.94813
intron_3_49685089_49685262	0.0513994	Brain_Cerebellum	0.801049	MST1	intron_3_49722522_49722695	ENSG00000173531.16	-1.94813
intron_4_169508331_169508769	0.0544511	Brain_Cerebellum	0.801049	NEK1	intron_4_170429482_170429920	ENSG00000137601.18	-1.92323
intron_4_169508331_169537809	0.0544511	Brain_Cerebellum	0.801049	NEK1	intron_4_170429482_170458960	ENSG00000137601.18	1.92323
intron_4_2939645_2941582	0.0522369	Brain_Cerebellum	0.801049	NOP14	intron_4_2941372_2943309	ENSG00000087269.16	-1.94118
intron_4_76103969_76112386	0.055606	Brain_Cerebellum	0.801049	ART3	intron_4_77025122_77033539	ENSG00000156219.18	-1.91411
intron_4_99892034_99894335	0.0535924	Brain_Cerebellum	0.801049	LAMTOR3	intron_4_100813191_100815492	ENSG00000109270.13	1.93012
intron_5_132385499_132387025	0.0529594	Brain_Cerebellum	0.801049	SLC22A5	intron_5_131721191_131722717	ENSG00000197375.14	1.93525
intron_5_137698408_137705992	0.0535326	Brain_Cerebellum	0.801049	KLHL3	intron_5_137034097_137041681	ENSG00000146021.15	1.9306
intron_5_34911812_34913470	0.0525356	Brain_Cerebellum	0.801049	RAD1	intron_5_34911917_34913575	ENSG00000113456.20	-1.93872
intron_5_462307_464290	0.0553296	Brain_Cerebellum	0.801049	EXOC3	intron_5_462422_464405	ENSG00000180104.16	-1.91628
intron_5_462529_464290	0.0551774	Brain_Cerebellum	0.801049	EXOC3	intron_5_462644_464405	ENSG00000180104.16	1.91748
intron_5_53646405_53683118	0.0543482	Brain_Cerebellum	0.801049	NDUFS4	intron_5_52942235_52978948	ENSG00000164258.12	1.92405
intron_6_167010893_167022409	0.055012	Brain_Cerebellum	0.801049	CEP43	intron_6_167424381_167435897	ENSG00000213066.14	1.91878
intron_6_167010893_167022409	0.055012	Brain_Cerebellum	0.801049	ENSG00000272980	intron_6_167424381_167435897	ENSG00000272980.5	1.91878
intron_6_42263568_42264704	0.0522073	Brain_Cerebellum	0.801049	TRERF1	intron_6_42231306_42232442	ENSG00000124496.13	-1.94142
intron_6_53276256_53291776	0.0520398	Brain_Cerebellum	0.801049	ELOVL5	intron_6_53141054_53156574	ENSG00000012660.14	1.9428
intron_6_73242530_73291998	0.0535323	Brain_Cerebellum	0.801049	KHDC1	intron_6_73952253_74001721	ENSG00000135314.13	1.9306
intron_7_128809644_128810139	0.0539787	Brain_Cerebellum	0.801049	CCDC136	intron_7_128449698_128450193	ENSG00000128596.17	1.92701
intron_7_128810366_128811800	0.0539787	Brain_Cerebellum	0.801049	CCDC136	intron_7_128450420_128451854	ENSG00000128596.17	1.92701
intron_7_64918292_64927654	0.0540657	Brain_Cerebellum	0.801049	ZNF273	intron_7_64378670_64388032	ENSG00000198039.12	-1.92631
intron_7_66086821_66087334	0.0538466	Brain_Cerebellum	0.801049	ASL	intron_7_65551808_65552321	ENSG00000126522.17	1.92807
intron_7_66921461_66941848	0.0531408	Brain_Cerebellum	0.801049	TMEM248	intron_7_66386448_66406835	ENSG00000106609.16	1.93377
intron_7_926644_935375	0.0553084	Brain_Cerebellum	0.801049	ADAP1	intron_7_966280_975011	ENSG00000105963.15	-1.91645
intron_7_926644_935375	0.0553084	Brain_Cerebellum	0.801049	COX19	intron_7_966280_975011	ENSG00000240230.6	-1.91645
intron_8_142537082_142539374	0.0513902	Brain_Cerebellum	0.801049	ADGRB1	intron_8_143618443_143620735	ENSG00000181790.12	-1.94821
intron_8_143835875_143835967	0.054017	Brain_Cerebellum	0.801049	NRBP2	intron_8_144918045_144918137	ENSG00000185189.18	1.9267
intron_8_65613433_65627216	0.0533142	Brain_Cerebellum	0.801049	ARMC1	intron_8_66525668_66539451	ENSG00000104442.10	-1.93237
intron_8_74351321_74360137	0.0556643	Brain_Cerebellum	0.801049	GDAP1	intron_8_75263556_75272372	ENSG00000104381.14	-1.91365
intron_8_98194822_98195942	0.0541764	Brain_Cerebellum	0.801049	NIPAL2	intron_8_99207050_99208170	ENSG00000104361.10	1.92542
intron_9_128160486_128162004	0.0533932	Brain_Cerebellum	0.801049	BBLN	intron_9_130922765_130924283	ENSG00000171159.5	-1.93173
intron_9_128160486_128163443	0.0533932	Brain_Cerebellum	0.801049	BBLN	intron_9_130922765_130925722	ENSG00000171159.5	1.93173
intron_5_146114311_146120371	0.0195112	Brain_Hypothalamus	0.801051	LARS1	intron_5_145493874_145499934	ENSG00000133706.19	2.33562
intron_14_24318568_24318654	0.045248	Brain_Frontal_Cortex_BA9	0.801053	ADCY4	intron_14_24787774_24787860	ENSG00000129467.14	2.00234
intron_14_24318778_24319098	0.045248	Brain_Frontal_Cortex_BA9	0.801053	ADCY4	intron_14_24787984_24788304	ENSG00000129467.14	-2.00234
intron_11_125102317_125102734	0.0430677	Adipose_Subcutaneous	0.801111	TMEM218	intron_11_124972213_124972630	ENSG00000150433.10	2.02305
intron_3_64022801_64023275	0.0430468	Adipose_Subcutaneous	0.801111	PSMD6	intron_3_64008477_64008951	ENSG00000163636.11	2.02326
intron_17_16024582_16025017	0.0536352	Cells_Cultured_fibroblasts	0.801125	TTC19	intron_17_15927896_15928331	ENSG00000011295.16	1.92977
intron_4_47580478_47581960	0.0398908	Ovary	0.801134	ATP10D	intron_4_47582495_47583977	ENSG00000145246.14	2.05488
intron_17_82600244_82601303	0.0360314	Adipose_Visceral_Omentum	0.801141	FOXK2	intron_17_80558120_80559179	ENSG00000141568.21	2.09657
intron_10_119672656_119676467	0.0558238	Brain_Cerebellum	0.801145	BAG3	intron_10_121432168_121435979	ENSG00000151929.10	-1.91241
intron_12_102061346_102061912	0.0557799	Brain_Cerebellum	0.801145	WASHC3	intron_12_102455124_102455690	ENSG00000120860.11	1.91275
intron_9_92285839_92287791	0.0292605	Skin_Sun_Exposed_Lower_leg	0.801166	IARS1	intron_9_95048121_95050073	ENSG00000196305.19	-2.17996
intron_1_171542229_171545479	0.0329779	Breast_Mammary_Tissue	0.80123	PRRC2C	intron_1_171511368_171514618	ENSG00000117523.18	2.13235
intron_10_103174982_103176486	0.0122341	Brain_Anterior_cingulate_cortex_BA24	0.80126	NT5C2	intron_10_104934739_104936243	ENSG00000076685.19	-2.50532
intron_16_88586684_88587542	0.0122523	Brain_Anterior_cingulate_cortex_BA24	0.80126	ZC3H18	intron_16_88653092_88653950	ENSG00000158545.16	2.50479
intron_19_57411406_57413596	0.0121964	Brain_Anterior_cingulate_cortex_BA24	0.80126	ZNF17	intron_19_57922774_57924964	ENSG00000186272.13	-2.50641
intron_5_7861773_7862823	0.0121502	Brain_Anterior_cingulate_cortex_BA24	0.80126	FASTKD3	intron_5_7861886_7862936	ENSG00000124279.12	-2.50775
intron_11_69072023_69072627	0.0246646	Colon_Transverse	0.801337	TPCN2	intron_11_68839491_68840095	ENSG00000162341.18	-2.24662
intron_16_1397295_1399374	0.0246672	Colon_Transverse	0.801337	UNKL	intron_16_1447296_1449375	ENSG00000059145.19	2.24658
intron_11_68049294_68049663	0.0196772	Brain_Hypothalamus	0.801375	TCIRG1	intron_11_67816761_67817130	ENSG00000110719.11	2.33245
intron_12_109581550_109586022	0.0198121	Brain_Hypothalamus	0.801375	MVK	intron_12_110019355_110023827	ENSG00000110921.14	-2.32989
intron_15_56427739_56428367	0.0198257	Brain_Hypothalamus	0.801375	TEX9	intron_15_56719937_56720565	ENSG00000151575.15	-2.32963
intron_3_150707171_150707932	0.0197134	Brain_Hypothalamus	0.801375	ERICH6-AS1	intron_3_150424958_150425719	ENSG00000240137.8	-2.33176
intron_4_173391428_173399068	0.0196307	Brain_Hypothalamus	0.801375	SCRG1	intron_4_174312579_174320219	ENSG00000164106.8	-2.33333
intron_8_106658185_106679210	0.0198236	Brain_Hypothalamus	0.801375	OXR1	intron_8_107670413_107691438	ENSG00000164830.19	2.32967
intron_1_114464388_114510551	0.0294863	Nerve_Tibial	0.801378	TRIM33	intron_1_115007010_115053172	ENSG00000197323.12	2.17692
intron_2_8882565_8888018	0.0295036	Nerve_Tibial	0.801378	MBOAT2	intron_2_9022695_9028148	ENSG00000143797.12	2.17669
intron_3_15632866_15635424	0.0295221	Nerve_Tibial	0.801378	BTD	intron_3_15674373_15676931	ENSG00000169814.17	-2.17644
intron_4_8511003_8511831	0.0309152	Uterus	0.801407	ENSG00000205959	intron_4_8512730_8513558	ENSG00000205959.4	-2.15816
intron_17_42317224_42322282	0.0207629	Prostate	0.801457	STAT3	intron_17_40469242_40474300	ENSG00000168610.16	-2.31227
intron_17_42317224_42322285	0.0207629	Prostate	0.801457	STAT3	intron_17_40469242_40474303	ENSG00000168610.16	2.31227
intron_12_57191009_57191320	0.0273041	Testis	0.801458	LRP1	intron_12_57584792_57585103	ENSG00000123384.14	2.20714
intron_11_5697343_5698315	0.0249196	Colon_Transverse	0.801461	TRIM22	intron_11_5718573_5719545	ENSG00000132274.17	2.24265
intron_12_49668554_49707055	0.0250429	Colon_Transverse	0.801461	FMNL3	intron_12_50062337_50100838	ENSG00000161791.14	-2.24074
intron_14_75902224_75906555	0.0249964	Colon_Transverse	0.801461	TTLL5	intron_14_76368567_76372898	ENSG00000119685.20	2.24146
intron_17_35924772_35925515	0.0250244	Colon_Transverse	0.801461	RDM1	intron_17_34251776_34252519	ENSG00000278023.7	-2.24103
intron_18_48619745_48625189	0.0251289	Colon_Transverse	0.801461	CTIF	intron_18_46146116_46151560	ENSG00000134030.14	-2.23942
intron_18_48619745_48636614	0.0251289	Colon_Transverse	0.801461	CTIF	intron_18_46146116_46162985	ENSG00000134030.14	2.23942
intron_19_19150764_19157025	0.0251407	Colon_Transverse	0.801461	MEF2B	intron_19_19261573_19267834	ENSG00000213999.17	-2.23923
intron_19_19150764_19157216	0.0251407	Colon_Transverse	0.801461	BORCS8-MEF2B	intron_19_19261573_19268025	ENSG00000064489.23	-2.23923
intron_19_19150764_19180686	0.0251407	Colon_Transverse	0.801461	BORCS8-MEF2B	intron_19_19261573_19291495	ENSG00000064489.23	2.23923
intron_19_19150764_19180686	0.0251407	Colon_Transverse	0.801461	MEF2B	intron_19_19261573_19291495	ENSG00000213999.17	2.23923
intron_1_224231296_224233201	0.0247838	Colon_Transverse	0.801461	NVL	intron_1_224418998_224420903	ENSG00000143748.18	-2.24476
intron_1_224232182_224233201	0.0247838	Colon_Transverse	0.801461	NVL	intron_1_224419884_224420903	ENSG00000143748.18	2.24476
intron_1_26552896_26553391	0.0250909	Colon_Transverse	0.801461	RPS6KA1	intron_1_26879387_26879882	ENSG00000117676.14	2.24
intron_2_44343951_44344520	0.024915	Colon_Transverse	0.801461	PREPL	intron_2_44571090_44571659	ENSG00000138078.16	-2.24272
intron_3_138348767_138372866	0.0251275	Colon_Transverse	0.801461	MRAS	intron_3_138067609_138091708	ENSG00000158186.13	2.23944
intron_3_138349032_138372866	0.0251275	Colon_Transverse	0.801461	MRAS	intron_3_138067874_138091708	ENSG00000158186.13	-2.23944
intron_5_160569683_160589592	0.0249415	Colon_Transverse	0.801461	ATP10B	intron_5_159996690_160016599	ENSG00000118322.14	2.24231
intron_7_2604991_2605876	0.0250015	Colon_Transverse	0.801461	IQCE	intron_7_2644625_2645510	ENSG00000106012.18	2.24138
intron_8_94495891_94496328	0.0247036	Colon_Transverse	0.801461	VIRMA	intron_8_95508119_95508556	ENSG00000164944.12	2.24601
intron_10_42594699_42631929	0.0511761	Brain_Cerebellar_Hemisphere	0.801478	ZNF33B	intron_10_43090147_43127377	ENSG00000196693.15	-1.95
intron_11_45910312_45910898	0.0512395	Brain_Cerebellar_Hemisphere	0.801478	PEX16	intron_11_45931863_45932449	ENSG00000121680.16	-1.94947
intron_15_89316827_89317376	0.0512061	Brain_Cerebellar_Hemisphere	0.801478	POLG	intron_15_89860058_89860607	ENSG00000140521.18	-1.94975
intron_16_10977399_10979329	0.0511465	Brain_Cerebellar_Hemisphere	0.801478	CLEC16A	intron_16_11071256_11073186	ENSG00000038532.17	-1.95025
intron_22_45134797_45138824	0.0510512	Brain_Cerebellar_Hemisphere	0.801478	NUP50-DT	intron_22_45530678_45534705	ENSG00000226328.8	1.95105
intron_2_72179461_72184075	0.0511108	Brain_Cerebellar_Hemisphere	0.801478	EXOC6B	intron_2_72406590_72411204	ENSG00000144036.16	1.95055
intron_3_126466325_126470895	0.0510922	Brain_Cerebellar_Hemisphere	0.801478	ZXDC	intron_3_126185168_126189738	ENSG00000070476.15	1.9507
intron_3_38496530_38497629	0.0512625	Brain_Cerebellar_Hemisphere	0.801478	EXOG	intron_3_38538021_38539120	ENSG00000157036.13	1.94928
intron_9_83678599_83679775	0.0511288	Brain_Cerebellar_Hemisphere	0.801478	UBQLN1	intron_9_86293514_86294690	ENSG00000135018.14	-1.9504
intron_8_127989291_128009590	0.0294902	Vagina	0.801508	PVT1	intron_8_129001537_129021836	ENSG00000249859.14	-2.17687
intron_14_23965983_23966283	0.0513262	Brain_Cerebellar_Hemisphere	0.801535	DHRS4	intron_14_24435192_24435492	ENSG00000157326.19	1.94874
intron_3_49684884_49685012	0.0513994	Brain_Cerebellar_Hemisphere	0.801535	MST1	intron_3_49722317_49722445	ENSG00000173531.16	1.94813
intron_3_49684955_49685262	0.0513994	Brain_Cerebellar_Hemisphere	0.801535	MST1	intron_3_49722388_49722695	ENSG00000173531.16	1.94813
intron_3_49685089_49685262	0.0513994	Brain_Cerebellar_Hemisphere	0.801535	MST1	intron_3_49722522_49722695	ENSG00000173531.16	-1.94813
intron_10_132337695_132342213	0.0238906	Skin_Not_Sun_Exposed_Suprapubic	0.801554	LRRC27	intron_10_134151199_134155717	ENSG00000148814.18	-2.25888
intron_10_132337695_132344498	0.0238906	Skin_Not_Sun_Exposed_Suprapubic	0.801554	LRRC27	intron_10_134151199_134158002	ENSG00000148814.18	2.25888
intron_10_132348356_132348963	0.0232662	Skin_Not_Sun_Exposed_Suprapubic	0.801554	LRRC27	intron_10_134161860_134162467	ENSG00000148814.18	-2.26904
intron_10_132348356_132351607	0.0232662	Skin_Not_Sun_Exposed_Suprapubic	0.801554	LRRC27	intron_10_134161860_134165111	ENSG00000148814.18	2.26904
intron_10_30437406_30438916	0.0265762	Skin_Not_Sun_Exposed_Suprapubic	0.801554	MAP3K8	intron_10_30726335_30727845	ENSG00000107968.10	2.21769
intron_10_34341816_34347965	0.0264882	Skin_Not_Sun_Exposed_Suprapubic	0.801554	PARD3	intron_10_34630744_34636893	ENSG00000148498.17	2.21898
intron_10_59814755_59832525	0.0238918	Skin_Not_Sun_Exposed_Suprapubic	0.801554	CCDC6	intron_10_61574513_61592283	ENSG00000108091.11	2.25887
intron_10_63610334_63619655	0.0228024	Skin_Not_Sun_Exposed_Suprapubic	0.801554	REEP3	intron_10_65370094_65379415	ENSG00000165476.14	2.27673
intron_10_93670848_93676653	0.0255109	Skin_Not_Sun_Exposed_Suprapubic	0.801554	FRA10AC1	intron_10_95430605_95436410	ENSG00000148690.12	2.23358
intron_10_97715985_97717194	0.0262231	Skin_Not_Sun_Exposed_Suprapubic	0.801554	MARVELD1	intron_10_99475742_99476951	ENSG00000155254.13	2.22289
intron_11_108046369_108049890	0.0245617	Skin_Not_Sun_Exposed_Suprapubic	0.801554	CUL5	intron_11_107917096_107920617	ENSG00000166266.14	2.24823
intron_11_118235589_118237050	0.024344	Skin_Not_Sun_Exposed_Suprapubic	0.801554	MPZL3	intron_11_118106304_118107765	ENSG00000160588.10	2.25166
intron_11_118235589_118240211	0.024344	Skin_Not_Sun_Exposed_Suprapubic	0.801554	MPZL3	intron_11_118106304_118110926	ENSG00000160588.10	-2.25166
intron_11_45969901_45971116	0.0215691	Skin_Not_Sun_Exposed_Suprapubic	0.801554	PHF21A	intron_11_45991452_45992667	ENSG00000135365.17	2.29787
intron_11_60842882_60847924	0.0213424	Skin_Not_Sun_Exposed_Suprapubic	0.801554	CCDC86	intron_11_60610355_60615397	ENSG00000110104.13	2.30187
intron_11_65295599_65295934	0.0262997	Skin_Not_Sun_Exposed_Suprapubic	0.801554	POLA2	intron_11_65063070_65063405	ENSG00000014138.10	-2.22176
intron_11_65295990_65297120	0.0262997	Skin_Not_Sun_Exposed_Suprapubic	0.801554	POLA2	intron_11_65063461_65064591	ENSG00000014138.10	2.22176
intron_11_65295990_65305373	0.0262997	Skin_Not_Sun_Exposed_Suprapubic	0.801554	POLA2	intron_11_65063461_65072844	ENSG00000014138.10	-2.22176
intron_11_6564804_6565695	0.0235236	Skin_Not_Sun_Exposed_Suprapubic	0.801554	DNHD1	intron_11_6586034_6586925	ENSG00000179532.13	2.26482
intron_11_6570100_6570247	0.0215398	Skin_Not_Sun_Exposed_Suprapubic	0.801554	DNHD1	intron_11_6591330_6591477	ENSG00000179532.13	-2.29839
intron_11_68068937_68070189	0.0230136	Skin_Not_Sun_Exposed_Suprapubic	0.801554	CHKA	intron_11_67836404_67837656	ENSG00000110721.12	2.27321
intron_11_68439916_68445573	0.0218118	Skin_Not_Sun_Exposed_Suprapubic	0.801554	LRP5	intron_11_68207384_68213041	ENSG00000162337.12	2.29363
intron_11_68439916_68446436	0.0218118	Skin_Not_Sun_Exposed_Suprapubic	0.801554	LRP5	intron_11_68207384_68213904	ENSG00000162337.12	-2.29363
intron_11_78208963_78209448	0.0230585	Skin_Not_Sun_Exposed_Suprapubic	0.801554	USP35	intron_11_77920009_77920494	ENSG00000118369.13	-2.27246
intron_12_102046119_102050189	0.0265043	Skin_Not_Sun_Exposed_Suprapubic	0.801554	WASHC3	intron_12_102439897_102443967	ENSG00000120860.11	-2.21874
intron_12_109477764_109483531	0.0220332	Skin_Not_Sun_Exposed_Suprapubic	0.801554	UBE3B	intron_12_109915569_109921336	ENSG00000151148.14	2.2898
intron_12_109481742_109483531	0.0220332	Skin_Not_Sun_Exposed_Suprapubic	0.801554	UBE3B	intron_12_109919547_109921336	ENSG00000151148.14	-2.2898
intron_12_109576145_109581395	0.0233114	Skin_Not_Sun_Exposed_Suprapubic	0.801554	MVK	intron_12_110013950_110019200	ENSG00000110921.14	-2.26829
intron_12_109579946_109581395	0.0233114	Skin_Not_Sun_Exposed_Suprapubic	0.801554	MVK	intron_12_110017751_110019200	ENSG00000110921.14	-2.26829
intron_12_109581550_109586022	0.0210703	Skin_Not_Sun_Exposed_Suprapubic	0.801554	MVK	intron_12_110019355_110023827	ENSG00000110921.14	-2.30672
intron_12_109951316_109953092	0.0255506	Skin_Not_Sun_Exposed_Suprapubic	0.801554	GIT2	intron_12_110389121_110390897	ENSG00000139436.22	-2.23298
intron_12_125136864_125142092	0.026382	Skin_Not_Sun_Exposed_Suprapubic	0.801554	AACS	intron_12_125621410_125626638	ENSG00000081760.17	-2.22054
intron_12_22527892_22535258	0.0237513	Skin_Not_Sun_Exposed_Suprapubic	0.801554	C2CD5	intron_12_22680826_22688192	ENSG00000111731.13	-2.26113
intron_12_8940869_8942416	0.0233197	Skin_Not_Sun_Exposed_Suprapubic	0.801554	M6PR	intron_12_9093465_9095012	ENSG00000003056.8	-2.26816
intron_12_8941940_8942416	0.0233197	Skin_Not_Sun_Exposed_Suprapubic	0.801554	M6PR	intron_12_9094536_9095012	ENSG00000003056.8	2.26816
intron_13_113799419_113799818	0.0266379	Skin_Not_Sun_Exposed_Suprapubic	0.801554	TMEM255B	intron_13_114502392_114502791	ENSG00000184497.13	2.21678
intron_13_113799419_113800827	0.0266379	Skin_Not_Sun_Exposed_Suprapubic	0.801554	TMEM255B	intron_13_114502392_114503800	ENSG00000184497.13	-2.21678
intron_13_113803332_113804885	0.0232245	Skin_Not_Sun_Exposed_Suprapubic	0.801554	TMEM255B	intron_13_114506305_114507858	ENSG00000184497.13	2.26972
intron_13_113805028_113811736	0.0261646	Skin_Not_Sun_Exposed_Suprapubic	0.801554	TMEM255B	intron_13_114508001_114514709	ENSG00000184497.13	-2.22376
intron_13_24435474_24441846	0.0216427	Skin_Not_Sun_Exposed_Suprapubic	0.801554	PARP4	intron_13_25009612_25015984	ENSG00000102699.6	2.29658
intron_13_49268059_49274291	0.0270438	Skin_Not_Sun_Exposed_Suprapubic	0.801554	CDADC1	intron_13_49842195_49848427	ENSG00000102543.14	2.21088
intron_14_100468168_100483994	0.0257331	Skin_Not_Sun_Exposed_Suprapubic	0.801554	WDR25	intron_14_100934505_100950331	ENSG00000176473.14	-2.23022
intron_14_102331846_102334554	0.0230426	Skin_Not_Sun_Exposed_Suprapubic	0.801554	ZNF839	intron_14_102798183_102800891	ENSG00000022976.16	2.27273
intron_14_22911403_22913724	0.0236961	Skin_Not_Sun_Exposed_Suprapubic	0.801554	RBM23	intron_14_23380612_23382933	ENSG00000100461.18	2.26202
intron_14_22911403_22918999	0.0234399	Skin_Not_Sun_Exposed_Suprapubic	0.801554	RBM23	intron_14_23380612_23388208	ENSG00000100461.18	-2.26619
intron_14_22928615_22929167	0.0238838	Skin_Not_Sun_Exposed_Suprapubic	0.801554	PRMT5	intron_14_23397824_23398376	ENSG00000100462.16	2.25899
intron_14_22928615_22929252	0.0238838	Skin_Not_Sun_Exposed_Suprapubic	0.801554	PRMT5	intron_14_23397824_23398461	ENSG00000100462.16	-2.25899
intron_14_23026375_23027745	0.0228753	Skin_Not_Sun_Exposed_Suprapubic	0.801554	PSMB5	intron_14_23495584_23496954	ENSG00000100804.19	-2.27551
intron_14_23965983_23966283	0.0242578	Skin_Not_Sun_Exposed_Suprapubic	0.801554	DHRS4	intron_14_24435192_24435492	ENSG00000157326.19	2.25302
intron_14_39132068_39136440	0.0263826	Skin_Not_Sun_Exposed_Suprapubic	0.801554	GEMIN2	intron_14_39601272_39605644	ENSG00000092208.19	2.22053
intron_14_58267393_58273479	0.0245209	Skin_Not_Sun_Exposed_Suprapubic	0.801554	PSMA3-AS1	intron_14_58734111_58740197	ENSG00000257621.9	2.24887
intron_14_58346505_58347020	0.0252094	Skin_Not_Sun_Exposed_Suprapubic	0.801554	ARID4A	intron_14_58813223_58813738	ENSG00000032219.19	2.23818
intron_14_67653498_67656416	0.0209534	Skin_Not_Sun_Exposed_Suprapubic	0.801554	VTI1B	intron_14_68120215_68123133	ENSG00000100568.11	2.30882
intron_14_67752526_67753707	0.0226762	Skin_Not_Sun_Exposed_Suprapubic	0.801554	ZFYVE26	intron_14_68219243_68220424	ENSG00000072121.17	2.27885
intron_14_75902224_75906555	0.0249964	Skin_Not_Sun_Exposed_Suprapubic	0.801554	TTLL5	intron_14_76368567_76372898	ENSG00000119685.20	2.24146
intron_14_75902224_75954424	0.0249964	Skin_Not_Sun_Exposed_Suprapubic	0.801554	TTLL5	intron_14_76368567_76420767	ENSG00000119685.20	-2.24146
intron_14_91114994_91157639	0.0256164	Skin_Not_Sun_Exposed_Suprapubic	0.801554	DGLUCY	intron_14_91581338_91623983	ENSG00000133943.21	-2.23198
intron_14_92704361_92709672	0.0245145	Skin_Not_Sun_Exposed_Suprapubic	0.801554	LGMN	intron_14_93170706_93176017	ENSG00000100600.15	-2.24897
intron_15_42345832_42348103	0.0214426	Skin_Not_Sun_Exposed_Suprapubic	0.801554	GANC	intron_15_42638030_42640301	ENSG00000214013.10	2.3001
intron_15_45043421_45065271	0.0260168	Skin_Not_Sun_Exposed_Suprapubic	0.801554	SORD	intron_15_45335619_45357469	ENSG00000140263.15	-2.22596
intron_15_45141070_45141292	0.0215052	Skin_Not_Sun_Exposed_Suprapubic	0.801554	DUOX1	intron_15_45433268_45433490	ENSG00000137857.18	2.299
intron_15_57625892_57629702	0.0267033	Skin_Not_Sun_Exposed_Suprapubic	0.801554	GCOM1	intron_15_57918090_57921900	ENSG00000137878.17	2.21583
intron_15_57625892_57629702	0.0267033	Skin_Not_Sun_Exposed_Suprapubic	0.801554	MYZAP	intron_15_57918090_57921900	ENSG00000263155.6	2.21583
intron_15_65697383_65700544	0.0250341	Skin_Not_Sun_Exposed_Suprapubic	0.801554	DENND4A	intron_15_65989721_65992882	ENSG00000174485.16	-2.24088
intron_15_76733384_76753808	0.0209534	Skin_Not_Sun_Exposed_Suprapubic	0.801554	SCAPER	intron_15_77025725_77046149	ENSG00000140386.13	-2.30882
intron_16_1397295_1399374	0.0246672	Skin_Not_Sun_Exposed_Suprapubic	0.801554	UNKL	intron_16_1447296_1449375	ENSG00000059145.19	2.24658
intron_16_15135755_15136567	0.0213901	Skin_Not_Sun_Exposed_Suprapubic	0.801554	ENSG00000291273	intron_16_15229612_15230424	ENSG00000291273.1	-2.30103
intron_16_1665138_1666073	0.0266835	Skin_Not_Sun_Exposed_Suprapubic	0.801554	CRAMP1	intron_16_1715139_1716074	ENSG00000007545.16	-2.21612
intron_16_1665138_1666073	0.0266835	Skin_Not_Sun_Exposed_Suprapubic	0.801554	ENSG00000261732	intron_16_1715139_1716074	ENSG00000261732.1	-2.21612
intron_16_2037600_2037757	0.0245608	Skin_Not_Sun_Exposed_Suprapubic	0.801554	SLC9A3R2	intron_16_2087601_2087758	ENSG00000065054.14	-2.24824
intron_16_30004657_30005221	0.0233221	Skin_Not_Sun_Exposed_Suprapubic	0.801554	INO80E	intron_16_30015978_30016542	ENSG00000169592.15	2.26812
intron_16_66826583_66826677	0.0262125	Skin_Not_Sun_Exposed_Suprapubic	0.801554	NAE1	intron_16_66860486_66860580	ENSG00000159593.15	-2.22305
intron_16_66826780_66830847	0.0262125	Skin_Not_Sun_Exposed_Suprapubic	0.801554	NAE1	intron_16_66860683_66864750	ENSG00000159593.15	-2.22305
intron_16_68355883_68356030	0.0216295	Skin_Not_Sun_Exposed_Suprapubic	0.801554	PRMT7	intron_16_68389786_68389933	ENSG00000132600.18	2.29681
intron_16_68355883_68356141	0.0224757	Skin_Not_Sun_Exposed_Suprapubic	0.801554	PRMT7	intron_16_68389786_68390044	ENSG00000132600.18	2.28223
intron_16_68356215_68356701	0.0225736	Skin_Not_Sun_Exposed_Suprapubic	0.801554	PRMT7	intron_16_68390118_68390604	ENSG00000132600.18	2.28058
intron_16_79798690_79807421	0.0260952	Skin_Not_Sun_Exposed_Suprapubic	0.801554	LINC01229	intron_16_79832587_79841318	ENSG00000260876.6	-2.22479
intron_16_89647331_89649351	0.0262195	Skin_Not_Sun_Exposed_Suprapubic	0.801554	CHMP1A	intron_16_89713739_89715759	ENSG00000131165.16	-2.22295
intron_17_1007312_1009679	0.0232032	Skin_Not_Sun_Exposed_Suprapubic	0.801554	ABR	intron_17_910552_912919	ENSG00000159842.16	2.27007
intron_17_16149517_16151590	0.0236496	Skin_Not_Sun_Exposed_Suprapubic	0.801554	NCOR1	intron_17_16052831_16054904	ENSG00000141027.23	-2.26277
intron_17_16149517_16151946	0.0236496	Skin_Not_Sun_Exposed_Suprapubic	0.801554	NCOR1	intron_17_16052831_16055260	ENSG00000141027.23	2.26277
intron_17_17344926_17346805	0.0233221	Skin_Not_Sun_Exposed_Suprapubic	0.801554	NT5M	intron_17_17248240_17250119	ENSG00000205309.14	2.26812
intron_17_30784443_30785919	0.0265907	Skin_Not_Sun_Exposed_Suprapubic	0.801554	CRLF3	intron_17_29111461_29112937	ENSG00000176390.12	2.21747
intron_17_47307637_47310139	0.0268814	Skin_Not_Sun_Exposed_Suprapubic	0.801554	ITGB3	intron_17_45385003_45387505	ENSG00000259207.10	2.21324
intron_17_47944715_47945559	0.0216192	Skin_Not_Sun_Exposed_Suprapubic	0.801554	PNPO	intron_17_46022081_46022925	ENSG00000108439.11	-2.29699
intron_17_47944715_47946323	0.0216192	Skin_Not_Sun_Exposed_Suprapubic	0.801554	PNPO	intron_17_46022081_46023689	ENSG00000108439.11	2.29699
intron_17_67875020_67891844	0.0265964	Skin_Not_Sun_Exposed_Suprapubic	0.801554	BPTF	intron_17_65871136_65887960	ENSG00000171634.19	-2.21739
intron_17_67886316_67891844	0.0270234	Skin_Not_Sun_Exposed_Suprapubic	0.801554	BPTF	intron_17_65882432_65887960	ENSG00000171634.19	2.21118
intron_17_69222697_69223628	0.0227726	Skin_Not_Sun_Exposed_Suprapubic	0.801554	ABCA10	intron_17_67218838_67219769	ENSG00000154263.18	-2.27723
intron_17_69222697_69225325	0.0227726	Skin_Not_Sun_Exposed_Suprapubic	0.801554	ABCA10	intron_17_67218838_67221466	ENSG00000154263.18	2.27723
intron_17_69223709_69225325	0.0227726	Skin_Not_Sun_Exposed_Suprapubic	0.801554	ABCA10	intron_17_67219850_67221466	ENSG00000154263.18	-2.27723
intron_17_77141721_77142646	0.0258702	Skin_Not_Sun_Exposed_Suprapubic	0.801554	SEC14L1	intron_17_75137803_75138728	ENSG00000129657.16	2.22816
intron_17_78398351_78399348	0.0257149	Skin_Not_Sun_Exposed_Suprapubic	0.801554	PGS1	intron_17_76394432_76395429	ENSG00000087157.19	-2.23049
intron_17_81108509_81108968	0.0223757	Skin_Not_Sun_Exposed_Suprapubic	0.801554	BAIAP2	intron_17_79082309_79082768	ENSG00000175866.16	2.28393
intron_17_81110959_81115770	0.0231961	Skin_Not_Sun_Exposed_Suprapubic	0.801554	BAIAP2	intron_17_79084759_79089570	ENSG00000175866.16	-2.27019
intron_17_82925057_82926400	0.0244712	Skin_Not_Sun_Exposed_Suprapubic	0.801554	TBCD	intron_17_80882933_80884276	ENSG00000141556.22	-2.24965
intron_18_36787079_36798449	0.0270489	Skin_Not_Sun_Exposed_Suprapubic	0.801554	TPGS2	intron_18_34367042_34378412	ENSG00000134779.15	2.21081
intron_18_36800311_36805374	0.0225436	Skin_Not_Sun_Exposed_Suprapubic	0.801554	TPGS2	intron_18_34380274_34385337	ENSG00000134779.15	2.28108
intron_18_36807934_36818894	0.0228654	Skin_Not_Sun_Exposed_Suprapubic	0.801554	TPGS2	intron_18_34387897_34398857	ENSG00000134779.15	2.27568
intron_18_36818973_36823803	0.0231912	Skin_Not_Sun_Exposed_Suprapubic	0.801554	TPGS2	intron_18_34398936_34403766	ENSG00000134779.15	-2.27027
intron_18_49393742_49430255	0.0241982	Skin_Not_Sun_Exposed_Suprapubic	0.801554	DYM	intron_18_46920112_46956625	ENSG00000141627.14	-2.25397
intron_19_1127765_1132090	0.0243611	Skin_Not_Sun_Exposed_Suprapubic	0.801554	SBNO2	intron_19_1127764_1132089	ENSG00000064932.16	-2.25139
intron_19_11500815_11505488	0.0212618	Skin_Not_Sun_Exposed_Suprapubic	0.801554	ZNF653	intron_19_11611630_11616303	ENSG00000161914.10	2.3033
intron_19_19150764_19157025	0.0251407	Skin_Not_Sun_Exposed_Suprapubic	0.801554	MEF2B	intron_19_19261573_19267834	ENSG00000213999.17	-2.23923
intron_19_19150764_19180686	0.0251407	Skin_Not_Sun_Exposed_Suprapubic	0.801554	BORCS8-MEF2B	intron_19_19261573_19291495	ENSG00000064489.23	2.23923
intron_19_19150764_19180686	0.0251407	Skin_Not_Sun_Exposed_Suprapubic	0.801554	MEF2B	intron_19_19261573_19291495	ENSG00000213999.17	2.23923
intron_19_19348938_19349155	0.0268603	Skin_Not_Sun_Exposed_Suprapubic	0.801554	MAU2	intron_19_19459747_19459964	ENSG00000129933.21	2.21354
intron_19_21186287_21189865	0.021159	Skin_Not_Sun_Exposed_Suprapubic	0.801554	ZNF431	intron_19_21369090_21372668	ENSG00000196705.8	-2.30514
intron_19_35138894_35140076	0.0246799	Skin_Not_Sun_Exposed_Suprapubic	0.801554	ENSG00000221857	intron_19_35629798_35630980	ENSG00000221857.7	2.24638
intron_19_35138894_35140076	0.0246799	Skin_Not_Sun_Exposed_Suprapubic	0.801554	FXYD1	intron_19_35629798_35630980	ENSG00000266964.6	2.24638
intron_19_35139232_35140076	0.0246799	Skin_Not_Sun_Exposed_Suprapubic	0.801554	FXYD1	intron_19_35630136_35630980	ENSG00000266964.6	2.24638
intron_19_35139588_35140076	0.0246799	Skin_Not_Sun_Exposed_Suprapubic	0.801554	FXYD1	intron_19_35630492_35630980	ENSG00000266964.6	-2.24638
intron_19_35139767_35140076	0.0246799	Skin_Not_Sun_Exposed_Suprapubic	0.801554	FXYD1	intron_19_35630671_35630980	ENSG00000266964.6	-2.24638
intron_19_40786978_40796570	0.0212174	Skin_Not_Sun_Exposed_Suprapubic	0.801554	MIA-RAB4B	intron_19_41292883_41302475	ENSG00000268975.2	2.30409
intron_19_40786978_40796570	0.0212174	Skin_Not_Sun_Exposed_Suprapubic	0.801554	RAB4B	intron_19_41292883_41302475	ENSG00000167578.18	2.30409
intron_19_4357585_4358083	0.0264903	Skin_Not_Sun_Exposed_Suprapubic	0.801554	MPND	intron_19_4357582_4358080	ENSG00000008382.16	-2.21895
intron_19_4491835_4493703	0.0230334	Skin_Not_Sun_Exposed_Suprapubic	0.801554	HDGFL2	intron_19_4491832_4493700	ENSG00000167674.15	2.27288
intron_19_45138611_45140236	0.0229814	Skin_Not_Sun_Exposed_Suprapubic	0.801554	PPP1R37	intron_19_45641869_45643494	ENSG00000104866.11	-2.27374
intron_19_46148297_46160415	0.0235349	Skin_Not_Sun_Exposed_Suprapubic	0.801554	IGFL2	intron_19_46651554_46663672	ENSG00000204866.9	2.26464
intron_19_54145817_54145910	0.0233739	Skin_Not_Sun_Exposed_Suprapubic	0.801554	CNOT3	intron_19_54649553_54649646	ENSG00000088038.20	2.26727
intron_19_7932932_7933485	0.0217371	Skin_Not_Sun_Exposed_Suprapubic	0.801554	TIMM44	intron_19_7997817_7998370	ENSG00000104980.8	2.29493
intron_1_1340177_1340247	0.0241255	Skin_Not_Sun_Exposed_Suprapubic	0.801554	DVL1	intron_1_1275557_1275627	ENSG00000107404.21	-2.25513
intron_1_1340503_1341667	0.0241255	Skin_Not_Sun_Exposed_Suprapubic	0.801554	DVL1	intron_1_1275883_1277047	ENSG00000107404.21	2.25513
intron_1_151028944_151033806	0.0257901	Skin_Not_Sun_Exposed_Suprapubic	0.801554	PRUNE1	intron_1_151001420_151006282	ENSG00000143363.17	-2.22936
intron_1_151043727_151045797	0.0225987	Skin_Not_Sun_Exposed_Suprapubic	0.801554	BNIPL	intron_1_151016203_151018273	ENSG00000163141.20	2.28015
intron_1_154337544_154340854	0.026088	Skin_Not_Sun_Exposed_Suprapubic	0.801554	ATP8B2	intron_1_154310020_154313330	ENSG00000143515.20	2.2249
intron_1_155061975_155062245	0.0269466	Skin_Not_Sun_Exposed_Suprapubic	0.801554	ADAM15	intron_1_155034451_155034721	ENSG00000143537.14	-2.21229
intron_1_155062117_155062245	0.0269466	Skin_Not_Sun_Exposed_Suprapubic	0.801554	ADAM15	intron_1_155034593_155034721	ENSG00000143537.14	-2.21229
intron_1_155308965_155310043	0.0237322	Skin_Not_Sun_Exposed_Suprapubic	0.801554	FDPS	intron_1_155278756_155279834	ENSG00000160752.15	2.26144
intron_1_155309076_155310064	0.0237322	Skin_Not_Sun_Exposed_Suprapubic	0.801554	FDPS	intron_1_155278867_155279855	ENSG00000160752.15	-2.26144
intron_1_155309965_155310043	0.0237322	Skin_Not_Sun_Exposed_Suprapubic	0.801554	FDPS	intron_1_155279756_155279834	ENSG00000160752.15	-2.26144
intron_1_161323670_161328396	0.0235457	Skin_Not_Sun_Exposed_Suprapubic	0.801554	SDHC	intron_1_161293460_161298186	ENSG00000143252.16	2.26446
intron_1_161328497_161340594	0.0250478	Skin_Not_Sun_Exposed_Suprapubic	0.801554	SDHC	intron_1_161298287_161310384	ENSG00000143252.16	-2.24066
intron_1_209841055_209842265	0.0232172	Skin_Not_Sun_Exposed_Suprapubic	0.801554	UTP25	intron_1_210014400_210015610	ENSG00000117597.18	2.26984
intron_1_211271874_211274210	0.023511	Skin_Not_Sun_Exposed_Suprapubic	0.801554	RCOR3	intron_1_211445216_211447552	ENSG00000117625.14	2.26503
intron_1_220074071_220089686	0.0264423	Skin_Not_Sun_Exposed_Suprapubic	0.801554	BPNT1	intron_1_220247413_220263028	ENSG00000162813.18	-2.21965
intron_1_224231296_224232089	0.0247838	Skin_Not_Sun_Exposed_Suprapubic	0.801554	NVL	intron_1_224418998_224419791	ENSG00000143748.18	2.24476
intron_1_224231296_224233201	0.0247838	Skin_Not_Sun_Exposed_Suprapubic	0.801554	NVL	intron_1_224418998_224420903	ENSG00000143748.18	-2.24476
intron_1_231366475_231370562	0.0209869	Skin_Not_Sun_Exposed_Suprapubic	0.801554	EGLN1	intron_1_231502221_231506308	ENSG00000135766.9	-2.30822
intron_1_3742911_3743061	0.0219036	Skin_Not_Sun_Exposed_Suprapubic	0.801554	TP73-AS1	intron_1_3659475_3659625	ENSG00000227372.12	-2.29204
intron_1_3782763_3783770	0.027105	Skin_Not_Sun_Exposed_Suprapubic	0.801554	LRRC47	intron_1_3699327_3700334	ENSG00000130764.10	-2.21
intron_1_3782763_3783996	0.0253593	Skin_Not_Sun_Exposed_Suprapubic	0.801554	LRRC47	intron_1_3699327_3700560	ENSG00000130764.10	2.23588
intron_1_6441065_6444481	0.0263533	Skin_Not_Sun_Exposed_Suprapubic	0.801554	ESPN	intron_1_6501125_6504541	ENSG00000187017.18	2.22097
intron_1_74714630_74723118	0.0245566	Skin_Not_Sun_Exposed_Suprapubic	0.801554	CRYZ	intron_1_75180314_75188802	ENSG00000116791.14	2.24831
intron_20_3229011_3229095	0.0226926	Skin_Not_Sun_Exposed_Suprapubic	0.801554	SLC4A11	intron_20_3209657_3209741	ENSG00000088836.14	2.27857
intron_20_3237588_3239095	0.0268899	Skin_Not_Sun_Exposed_Suprapubic	0.801554	SLC4A11	intron_20_3218234_3219741	ENSG00000088836.14	2.21311
intron_20_3738717_3740815	0.0225756	Skin_Not_Sun_Exposed_Suprapubic	0.801554	HSPA12B	intron_20_3719364_3721462	ENSG00000132622.11	-2.28054
intron_20_58271505_58272769	0.0232403	Skin_Not_Sun_Exposed_Suprapubic	0.801554	ENSG00000291067	intron_20_56846561_56847825	ENSG00000291067.1	-2.26946
intron_20_58271505_58272769	0.0232403	Skin_Not_Sun_Exposed_Suprapubic	0.801554	PPP4R1L	intron_20_56846561_56847825	ENSG00000124224.20	-2.26946
intron_20_5972726_5973056	0.0238824	Skin_Not_Sun_Exposed_Suprapubic	0.801554	MCM8	intron_20_5953372_5953702	ENSG00000125885.13	2.25902
intron_20_5978017_5982970	0.0232773	Skin_Not_Sun_Exposed_Suprapubic	0.801554	ENSG00000286235	intron_20_5958663_5963616	ENSG00000286235.1	2.26885
intron_20_5978017_5982970	0.0232773	Skin_Not_Sun_Exposed_Suprapubic	0.801554	MCM8	intron_20_5958663_5963616	ENSG00000125885.13	2.26885
intron_20_62797231_62798587	0.0252572	Skin_Not_Sun_Exposed_Suprapubic	0.801554	MRGBP	intron_20_61428583_61429939	ENSG00000101189.7	2.23745
intron_20_63689132_63689502	0.0257119	Skin_Not_Sun_Exposed_Suprapubic	0.801554	RTEL1-TNFRSF6B	intron_20_62320485_62320855	ENSG00000026036.23	2.23054
intron_20_63689132_63689502	0.0257119	Skin_Not_Sun_Exposed_Suprapubic	0.801554	RTEL1	intron_20_62320485_62320855	ENSG00000258366.12	2.23054
intron_20_64265429_64267968	0.0237863	Skin_Not_Sun_Exposed_Suprapubic	0.801554	PCMTD2	intron_20_62896782_62899321	ENSG00000203880.13	2.26056
intron_21_37073364_37108392	0.0264882	Skin_Not_Sun_Exposed_Suprapubic	0.801554	TTC3	intron_21_38445664_38480692	ENSG00000182670.14	-2.21898
intron_21_42897047_42903182	0.0270722	Skin_Not_Sun_Exposed_Suprapubic	0.801554	NDUFV3	intron_21_44317157_44323292	ENSG00000160194.18	-2.21047
intron_21_42897047_42908864	0.0265137	Skin_Not_Sun_Exposed_Suprapubic	0.801554	NDUFV3	intron_21_44317157_44328974	ENSG00000160194.18	2.2186
intron_21_42904276_42908864	0.0229797	Skin_Not_Sun_Exposed_Suprapubic	0.801554	NDUFV3	intron_21_44324386_44328974	ENSG00000160194.18	2.27377
intron_21_44788095_44801284	0.0262683	Skin_Not_Sun_Exposed_Suprapubic	0.801554	UBE2G2	intron_21_46208010_46221199	ENSG00000184787.19	-2.22222
intron_21_46125311_46125465	0.0252403	Skin_Not_Sun_Exposed_Suprapubic	0.801554	COL6A2	intron_21_47545225_47545379	ENSG00000142173.17	2.2377
intron_22_27993535_27994473	0.0259437	Skin_Not_Sun_Exposed_Suprapubic	0.801554	TTC28-AS1	intron_22_28389523_28390461	ENSG00000235954.9	-2.22705
intron_22_36149142_36149259	0.0261963	Skin_Not_Sun_Exposed_Suprapubic	0.801554	APOL3	intron_22_36545190_36545307	ENSG00000128284.20	2.22329
intron_22_38246885_38247770	0.0268568	Skin_Not_Sun_Exposed_Suprapubic	0.801554	TMEM184B	intron_22_38642891_38643776	ENSG00000198792.13	-2.21359
intron_22_50219791_50219957	0.023907	Skin_Not_Sun_Exposed_Suprapubic	0.801554	TUBGCP6	intron_22_50658220_50658386	ENSG00000128159.12	2.25862
intron_2_173018802_173020618	0.0228137	Skin_Not_Sun_Exposed_Suprapubic	0.801554	RAPGEF4	intron_2_173883530_173885346	ENSG00000091428.18	-2.27654
intron_2_196841372_196842721	0.0219513	Skin_Not_Sun_Exposed_Suprapubic	0.801554	PGAP1	intron_2_197706096_197707445	ENSG00000197121.15	-2.29121
intron_2_19898035_19901030	0.0243243	Skin_Not_Sun_Exposed_Suprapubic	0.801554	TTC32	intron_2_20097796_20100791	ENSG00000183891.6	2.25197
intron_2_213296110_213297262	0.0256964	Skin_Not_Sun_Exposed_Suprapubic	0.801554	SPAG16	intron_2_214160834_214161986	ENSG00000144451.20	-2.23077
intron_2_213297139_213297262	0.0256964	Skin_Not_Sun_Exposed_Suprapubic	0.801554	SPAG16	intron_2_214161863_214161986	ENSG00000144451.20	2.23077
intron_2_237333548_237336135	0.0239306	Skin_Not_Sun_Exposed_Suprapubic	0.801554	COL6A3	intron_2_238242191_238244778	ENSG00000163359.17	-2.25824
intron_2_238334035_238347455	0.0262683	Skin_Not_Sun_Exposed_Suprapubic	0.801554	TRAF3IP1	intron_2_239242676_239256096	ENSG00000204104.12	-2.22222
intron_2_36396787_36441258	0.0257801	Skin_Not_Sun_Exposed_Suprapubic	0.801554	CRIM1	intron_2_36623930_36668401	ENSG00000150938.10	2.22951
intron_2_38310447_38313151	0.0243785	Skin_Not_Sun_Exposed_Suprapubic	0.801554	ATL2	intron_2_38537589_38540293	ENSG00000119787.14	-2.25111
intron_2_44343951_44344520	0.0230959	Skin_Not_Sun_Exposed_Suprapubic	0.801554	PREPL	intron_2_44571090_44571659	ENSG00000138078.16	-2.27184
intron_2_44343951_44346268	0.0230959	Skin_Not_Sun_Exposed_Suprapubic	0.801554	PREPL	intron_2_44571090_44573407	ENSG00000138078.16	2.27184
intron_2_44344586_44346268	0.0230959	Skin_Not_Sun_Exposed_Suprapubic	0.801554	PREPL	intron_2_44571725_44573407	ENSG00000138078.16	2.27184
intron_2_75666053_75670138	0.0208754	Skin_Not_Sun_Exposed_Suprapubic	0.801554	GCFC2	intron_2_75893179_75897264	ENSG00000005436.14	-2.31023
intron_2_86053000_86054140	0.0213451	Skin_Not_Sun_Exposed_Suprapubic	0.801554	POLR1A	intron_2_86280123_86281263	ENSG00000068654.17	2.30182
intron_3_122758853_122759224	0.0224498	Skin_Not_Sun_Exposed_Suprapubic	0.801554	HSPBAP1	intron_3_122477700_122478071	ENSG00000169087.11	-2.28267
intron_3_127710665_127721053	0.026931	Skin_Not_Sun_Exposed_Suprapubic	0.801554	MGLL	intron_3_127429508_127439896	ENSG00000074416.16	2.21252
intron_3_138348325_138372866	0.0251275	Skin_Not_Sun_Exposed_Suprapubic	0.801554	MRAS	intron_3_138067167_138091708	ENSG00000158186.13	2.23944
intron_3_138348767_138372866	0.0251275	Skin_Not_Sun_Exposed_Suprapubic	0.801554	MRAS	intron_3_138067609_138091708	ENSG00000158186.13	2.23944
intron_3_138349379_138349684	0.0255889	Skin_Not_Sun_Exposed_Suprapubic	0.801554	MRAS	intron_3_138068221_138068526	ENSG00000158186.13	-2.23239
intron_3_14946154_14947087	0.0228937	Skin_Not_Sun_Exposed_Suprapubic	0.801554	FGD5-AS1	intron_3_14987661_14988594	ENSG00000225733.8	2.2752
intron_3_183034077_183039026	0.0266646	Skin_Not_Sun_Exposed_Suprapubic	0.801554	MCCC1	intron_3_182751865_182756814	ENSG00000078070.14	-2.21639
intron_3_195986604_195990190	0.0240823	Skin_Not_Sun_Exposed_Suprapubic	0.801554	SDHAP1	intron_3_195713475_195717061	ENSG00000290763.1	-2.25581
intron_3_195986604_195990190	0.0240823	Skin_Not_Sun_Exposed_Suprapubic	0.801554	SDHAP1	intron_3_195713475_195717061	ENSG00000185485.15	-2.25581
intron_3_24337371_24494687	0.0231834	Skin_Not_Sun_Exposed_Suprapubic	0.801554	THRB	intron_3_24378862_24536178	ENSG00000151090.20	-2.2704
intron_3_50176861_50182284	0.0265396	Skin_Not_Sun_Exposed_Suprapubic	0.801554	SEMA3F	intron_3_50214294_50219717	ENSG00000001617.12	2.21822
intron_4_112547408_112553835	0.0263587	Skin_Not_Sun_Exposed_Suprapubic	0.801554	ZGRF1	intron_4_113468564_113474991	ENSG00000138658.16	-2.22089
intron_4_159356158_159358114	0.0269889	Skin_Not_Sun_Exposed_Suprapubic	0.801554	RAPGEF2	intron_4_160277310_160279266	ENSG00000109756.10	2.21168
intron_4_182915575_182916673	0.0227463	Skin_Not_Sun_Exposed_Suprapubic	0.801554	DCTD	intron_4_183836728_183837826	ENSG00000129187.15	-2.27767
intron_4_182916539_182916673	0.0257344	Skin_Not_Sun_Exposed_Suprapubic	0.801554	DCTD	intron_4_183837692_183837826	ENSG00000129187.15	2.2302
intron_4_38680682_38688585	0.0247212	Skin_Not_Sun_Exposed_Suprapubic	0.801554	KLF3	intron_4_38682303_38690206	ENSG00000109787.13	2.24573
intron_4_55609179_55630402	0.0225337	Skin_Not_Sun_Exposed_Suprapubic	0.801554	NMU	intron_4_56475346_56496569	ENSG00000109255.11	2.28125
intron_4_56338791_56349263	0.0208205	Skin_Not_Sun_Exposed_Suprapubic	0.801554	AASDH	intron_4_57204957_57215429	ENSG00000157426.14	2.31122
intron_4_56382597_56387362	0.0217837	Skin_Not_Sun_Exposed_Suprapubic	0.801554	AASDH	intron_4_57248763_57253528	ENSG00000157426.14	-2.29412
intron_5_110756121_110756702	0.0213981	Skin_Not_Sun_Exposed_Suprapubic	0.801554	SLC25A46	intron_5_110091821_110092402	ENSG00000164209.17	-2.30088
intron_5_122075541_122076893	0.0216483	Skin_Not_Sun_Exposed_Suprapubic	0.801554	LOX	intron_5_121411236_121412588	ENSG00000113083.15	-2.29648
intron_5_142913293_142919211	0.0224446	Skin_Not_Sun_Exposed_Suprapubic	0.801554	ARHGAP26	intron_5_142292858_142298776	ENSG00000145819.18	2.28276
intron_5_142913293_142932047	0.0224446	Skin_Not_Sun_Exposed_Suprapubic	0.801554	ARHGAP26	intron_5_142292858_142311612	ENSG00000145819.18	-2.28276
intron_5_145765000_145796442	0.0267387	Skin_Not_Sun_Exposed_Suprapubic	0.801554	PRELID2	intron_5_145144563_145176005	ENSG00000186314.12	-2.21531
intron_5_160569683_160589592	0.0249415	Skin_Not_Sun_Exposed_Suprapubic	0.801554	ATP10B	intron_5_159996690_160016599	ENSG00000118322.14	2.24231
intron_5_469987_471123	0.0259509	Skin_Not_Sun_Exposed_Suprapubic	0.801554	EXOC3	intron_5_470102_471238	ENSG00000180104.16	2.22695
intron_5_6753037_6754751	0.0257654	Skin_Not_Sun_Exposed_Suprapubic	0.801554	TENT4A	intron_5_6753150_6754864	ENSG00000112941.14	2.22973
intron_5_96786549_96788531	0.0228034	Skin_Not_Sun_Exposed_Suprapubic	0.801554	ERAP1	intron_5_96122253_96124234	ENSG00000164307.13	-2.27671
intron_6_57090274_57090811	0.0260761	Skin_Not_Sun_Exposed_Suprapubic	0.801554	ZNF451	intron_6_56955072_56955609	ENSG00000112200.17	2.22508
intron_6_57090894_57099061	0.0254032	Skin_Not_Sun_Exposed_Suprapubic	0.801554	ZNF451	intron_6_56955692_56963859	ENSG00000112200.17	-2.23522
intron_6_57154047_57161084	0.0230731	Skin_Not_Sun_Exposed_Suprapubic	0.801554	ZNF451	intron_6_57018845_57025882	ENSG00000112200.17	-2.27222
intron_6_82363908_82364623	0.0217922	Skin_Not_Sun_Exposed_Suprapubic	0.801554	TPBG	intron_6_83073625_83074340	ENSG00000146242.9	-2.29397
intron_6_82364329_82364623	0.0223264	Skin_Not_Sun_Exposed_Suprapubic	0.801554	TPBG	intron_6_83074046_83074340	ENSG00000146242.9	2.28477
intron_6_90518562_90519258	0.0251774	Skin_Not_Sun_Exposed_Suprapubic	0.801554	MAP3K7	intron_6_91228281_91228977	ENSG00000135341.19	-2.23867
intron_7_1160623_1162962	0.0230204	Skin_Not_Sun_Exposed_Suprapubic	0.801554	ZFAND2A-DT	intron_7_1200259_1202598	ENSG00000229043.3	-2.2731
intron_7_135625355_135626240	0.0251653	Skin_Not_Sun_Exposed_Suprapubic	0.801554	NUP205	intron_7_135310103_135310988	ENSG00000155561.15	-2.23886
intron_7_2526409_2526836	0.0223732	Skin_Not_Sun_Exposed_Suprapubic	0.801554	LFNG	intron_7_2566043_2566470	ENSG00000106003.14	2.28397
intron_7_2601464_2604881	0.0257342	Skin_Not_Sun_Exposed_Suprapubic	0.801554	IQCE	intron_7_2641098_2644515	ENSG00000106012.18	-2.2302
intron_7_2604991_2605876	0.0250015	Skin_Not_Sun_Exposed_Suprapubic	0.801554	IQCE	intron_7_2644625_2645510	ENSG00000106012.18	2.24138
intron_7_32933896_32942870	0.0231294	Skin_Not_Sun_Exposed_Suprapubic	0.801554	RP9P	intron_7_32973508_32982482	ENSG00000291146.1	-2.27129
intron_7_43938494_43948632	0.0238766	Skin_Not_Sun_Exposed_Suprapubic	0.801554	UBE2D4	intron_7_43978093_43988231	ENSG00000078967.13	-2.25911
intron_7_65758317_65759175	0.0267681	Skin_Not_Sun_Exposed_Suprapubic	0.801554	CCT6P1	intron_7_65223304_65224162	ENSG00000228409.9	2.21488
intron_7_65758317_65759175	0.0267681	Skin_Not_Sun_Exposed_Suprapubic	0.801554	ENSG00000291124	intron_7_65223304_65224162	ENSG00000291124.1	2.21488
intron_7_74896511_74897652	0.0214513	Skin_Not_Sun_Exposed_Suprapubic	0.801554	PMS2P5	intron_7_74312628_74313768	ENSG00000123965.13	2.29995
intron_7_80674147_80676108	0.025265	Skin_Not_Sun_Exposed_Suprapubic	0.801554	CD36	intron_7_80303463_80305424	ENSG00000135218.19	2.23733
intron_7_80674147_80676384	0.025265	Skin_Not_Sun_Exposed_Suprapubic	0.801554	CD36	intron_7_80303463_80305700	ENSG00000135218.19	-2.23733
intron_7_97937160_97945508	0.025613	Skin_Not_Sun_Exposed_Suprapubic	0.801554	ENSG00000284707	intron_7_97566472_97574820	ENSG00000284707.2	-2.23203
intron_8_100948900_100951929	0.0257838	Skin_Not_Sun_Exposed_Suprapubic	0.801554	YWHAZ	intron_8_101961128_101964157	ENSG00000164924.18	2.22945
intron_8_102843747_102849999	0.0259956	Skin_Not_Sun_Exposed_Suprapubic	0.801554	AZIN1	intron_8_103855975_103862227	ENSG00000155096.15	-2.22628
intron_8_143691199_143691600	0.0222593	Skin_Not_Sun_Exposed_Suprapubic	0.801554	ZNF707	intron_8_144773369_144773770	ENSG00000181135.16	2.28591
intron_8_22691482_22692791	0.0241813	Skin_Not_Sun_Exposed_Suprapubic	0.801554	EGR3	intron_8_22548995_22550304	ENSG00000179388.9	-2.25424
intron_8_8458526_8461120	0.0213262	Skin_Not_Sun_Exposed_Suprapubic	0.801554	LINC02950	intron_8_8316036_8318630	ENSG00000254153.2	-2.30216
intron_8_9018406_9020350	0.0251027	Skin_Not_Sun_Exposed_Suprapubic	0.801554	ERI1	intron_8_8875916_8877860	ENSG00000104626.15	2.23982
intron_8_94495891_94496328	0.0247036	Skin_Not_Sun_Exposed_Suprapubic	0.801554	VIRMA	intron_8_95508119_95508556	ENSG00000164944.12	-2.24601
intron_9_107003426_107009545	0.0262683	Skin_Not_Sun_Exposed_Suprapubic	0.801554	ZNF462	intron_9_109765707_109771826	ENSG00000148143.13	2.22222
intron_9_107009668_107010823	0.0208857	Skin_Not_Sun_Exposed_Suprapubic	0.801554	ZNF462	intron_9_109771949_109773104	ENSG00000148143.13	2.31004
intron_9_120914300_120923705	0.0246799	Skin_Not_Sun_Exposed_Suprapubic	0.801554	TRAF1	intron_9_123676578_123685983	ENSG00000056558.11	-2.24638
intron_9_122265545_122270864	0.0234106	Skin_Not_Sun_Exposed_Suprapubic	0.801554	MRRF	intron_9_125027824_125033143	ENSG00000148187.18	2.26667
intron_9_133261374_133262099	0.0238207	Skin_Not_Sun_Exposed_Suprapubic	0.801554	ABO	intron_9_136136777_136137502	ENSG00000175164.16	-2.26001
intron_9_136856381_136856464	0.0264579	Skin_Not_Sun_Exposed_Suprapubic	0.801554	MAMDC4	intron_9_139750833_139750916	ENSG00000177943.14	-2.21942
intron_9_136856575_136856710	0.0264579	Skin_Not_Sun_Exposed_Suprapubic	0.801554	MAMDC4	intron_9_139751027_139751162	ENSG00000177943.14	2.21942
intron_9_19296246_19298056	0.0211296	Skin_Not_Sun_Exposed_Suprapubic	0.801554	DENND4C	intron_9_19296244_19298054	ENSG00000137145.21	2.30566
intron_9_92638280_92640710	0.0248239	Skin_Not_Sun_Exposed_Suprapubic	0.801554	IPPK	intron_9_95400562_95402992	ENSG00000127080.10	-2.24413
intron_10_112433281_112434297	0.0306189	Thyroid	0.801562	ZDHHC6	intron_10_114193039_114194055	ENSG00000023041.12	-2.16199
intron_11_69055352_69057578	0.0306729	Thyroid	0.801562	TPCN2	intron_11_68822820_68825046	ENSG00000162341.18	-2.16129
intron_19_48865610_48867537	0.0306896	Thyroid	0.801562	PLEKHA4	intron_19_49368867_49370794	ENSG00000105559.13	-2.16107
intron_2_206751075_206755009	0.030663	Thyroid	0.801562	MDH1B	intron_2_207615799_207619733	ENSG00000138400.13	-2.16142
intron_5_174098_181514	0.0306363	Thyroid	0.801562	PLEKHG4B	intron_5_174213_181629	ENSG00000153404.15	-2.16176
intron_1_171787930_171790452	0.0431703	Adipose_Subcutaneous	0.80158	METTL13	intron_1_171757070_171759592	ENSG00000010165.20	2.02206
intron_1_212857172_212857766	0.0432033	Adipose_Subcutaneous	0.80158	FLVCR1-DT	intron_1_213030514_213031108	ENSG00000198468.11	-2.02174
intron_5_53658624_53683118	0.0432101	Adipose_Subcutaneous	0.80158	NDUFS4	intron_5_52954454_52978948	ENSG00000164258.12	-2.02167
intron_7_132974024_132975169	0.0431869	Adipose_Subcutaneous	0.80158	CHCHD3	intron_7_132658784_132659929	ENSG00000106554.13	-2.0219
intron_8_106742317_106745789	0.0431869	Adipose_Subcutaneous	0.80158	OXR1	intron_8_107754545_107758017	ENSG00000164830.19	2.0219
intron_10_95414862_95421961	0.0514499	Brain_Cerebellar_Hemisphere	0.801596	SORBS1	intron_10_97174619_97181718	ENSG00000095637.23	1.94771
intron_11_59145856_59148836	0.0435637	Adipose_Subcutaneous	0.801614	FAM111A	intron_11_58913329_58916309	ENSG00000166801.17	-2.01826
intron_14_105769986_105770105	0.0433082	Adipose_Subcutaneous	0.801614	IGHG3	intron_14_106236323_106236442	ENSG00000211897.9	-2.02073
intron_14_20449266_20451257	0.043297	Adipose_Subcutaneous	0.801614	OSGEP	intron_14_20917425_20919416	ENSG00000092094.11	-2.02083
intron_14_20449301_20451974	0.043297	Adipose_Subcutaneous	0.801614	OSGEP	intron_14_20917460_20920133	ENSG00000092094.11	2.02083
intron_14_60116060_60118329	0.043555	Adipose_Subcutaneous	0.801614	PCNX4	intron_14_60582778_60585047	ENSG00000126773.13	2.01835
intron_14_60124310_60125637	0.043555	Adipose_Subcutaneous	0.801614	PCNX4	intron_14_60591028_60592355	ENSG00000126773.13	2.01835
intron_15_72760527_72771783	0.0434632	Adipose_Subcutaneous	0.801614	ADPGK	intron_15_73052868_73064124	ENSG00000159322.18	2.01923
intron_17_82946983_82956695	0.0435009	Adipose_Subcutaneous	0.801614	B3GNTL1	intron_17_80904859_80914571	ENSG00000175711.9	-2.01887
intron_19_34226464_34227365	0.0433518	Adipose_Subcutaneous	0.801614	LSM14A	intron_19_34717369_34718270	ENSG00000257103.9	2.0203
intron_1_231522637_231524426	0.043458	Adipose_Subcutaneous	0.801614	ENSG00000233461	intron_1_231658383_231660172	ENSG00000233461.6	-2.01928
intron_20_64257051_64259942	0.0433375	Adipose_Subcutaneous	0.801614	PCMTD2	intron_20_62888404_62891295	ENSG00000203880.13	2.02044
intron_2_39035310_39035390	0.0435009	Adipose_Subcutaneous	0.801614	SOS1	intron_2_39262451_39262531	ENSG00000115904.15	-2.01887
intron_4_527230_533818	0.0434141	Adipose_Subcutaneous	0.801614	PIGG	intron_4_521019_527607	ENSG00000174227.16	2.0197
intron_9_95005616_95060694	0.0434536	Adipose_Subcutaneous	0.801614	AOPEP	intron_9_97767898_97822976	ENSG00000148120.18	2.01932
intron_2_201140439_201145378	0.0286749	Artery_Aorta	0.801619	CFLAR	intron_2_202005162_202010101	ENSG00000003402.21	2.18793
intron_9_18707048_18721536	0.028668	Artery_Aorta	0.801619	ADAMTSL1	intron_9_18707046_18721534	ENSG00000178031.18	2.18802
intron_11_614399_614476	0.0272669	Skin_Not_Sun_Exposed_Suprapubic	0.801667	IRF7	intron_11_614399_614476	ENSG00000185507.21	2.20768
intron_15_78109382_78111165	0.0272296	Skin_Not_Sun_Exposed_Suprapubic	0.801667	CIB2	intron_15_78401724_78403507	ENSG00000136425.14	-2.20821
intron_17_81701131_81701508	0.0272674	Skin_Not_Sun_Exposed_Suprapubic	0.801667	HGS	intron_17_79668161_79668538	ENSG00000185359.14	2.20767
intron_17_81701131_81701538	0.0272674	Skin_Not_Sun_Exposed_Suprapubic	0.801667	HGS	intron_17_79668161_79668568	ENSG00000185359.14	-2.20767
intron_5_81301670_81304741	0.0271917	Skin_Not_Sun_Exposed_Suprapubic	0.801667	ZCCHC9	intron_5_80597489_80600560	ENSG00000131732.12	-2.20875
intron_5_81301698_81308561	0.0271917	Skin_Not_Sun_Exposed_Suprapubic	0.801667	ZCCHC9	intron_5_80597517_80604380	ENSG00000131732.12	-2.20875
intron_11_73966251_73968345	0.0293193	Brain_Hippocampus	0.801668	DNAJB13	intron_11_73677296_73679390	ENSG00000187726.9	2.17917
intron_14_59473090_59475869	0.0293769	Brain_Hippocampus	0.801668	L3HYPDH	intron_14_59939808_59942587	ENSG00000126790.12	-2.17839
intron_22_50210911_50215717	0.0292681	Brain_Hippocampus	0.801668	SELENOO	intron_22_50649340_50654146	ENSG00000073169.15	-2.17986
intron_8_58411469_58413299	0.0293459	Brain_Hippocampus	0.801668	UBXN2B	intron_8_59324028_59325858	ENSG00000215114.10	2.17881
intron_16_87315823_87317091	0.0287393	smultixcan	0.801713	C16orf95	intron_16_87349429_87350697	ENSG00000260456.7	-0.0834392
intron_2_96947902_96949986	0.0287355	smultixcan	0.801713	FAM178B	intron_2_97613639_97615723	ENSG00000168754.15	2.1871
intron_7_107787509_107789524	0.0287404	smultixcan	0.801713	SLC26A3	intron_7_107427954_107429969	ENSG00000091138.13	2.18703
intron_11_57332486_57332625	0.0490196	Liver	0.801729	SSRP1	intron_11_57099960_57100099	ENSG00000149136.9	1.96842
intron_5_115840612_115841390	0.0490127	Liver	0.801729	ATG12	intron_5_115176309_115177087	ENSG00000145782.13	-1.96848
intron_10_71323054_71351562	0.0436479	Adipose_Subcutaneous	0.801736	SLC29A3	intron_10_73082811_73111319	ENSG00000198246.10	2.01746
intron_10_71344291_71351562	0.0436479	Adipose_Subcutaneous	0.801736	SLC29A3	intron_10_73104048_73111319	ENSG00000198246.10	-2.01746
intron_5_140281533_140303041	0.0436641	Adipose_Subcutaneous	0.801736	PFDN1	intron_5_139661118_139682626	ENSG00000113068.10	2.0173
intron_5_140300582_140303041	0.0436641	Adipose_Subcutaneous	0.801736	PFDN1	intron_5_139680167_139682626	ENSG00000113068.10	-2.0173
intron_16_66966345_66966725	0.0287741	smultixcan	0.801737	CES3	intron_16_67000248_67000628	ENSG00000172828.13	-2.18657
intron_3_124633953_124650808	0.0287539	smultixcan	0.801737	KALRN	intron_3_124352800_124369655	ENSG00000160145.16	0.787702
intron_16_4362738_4364276	0.0307275	Thyroid	0.801738	CORO7-PAM16	intron_16_4412739_4414277	ENSG00000103426.12	-2.16058
intron_16_4362738_4364276	0.0307275	Thyroid	0.801738	CORO7	intron_16_4412739_4414277	ENSG00000262246.6	-2.16058
intron_10_103097374_103098048	0.012607	Muscle_Skeletal	0.801798	NT5C2	intron_10_104857131_104857805	ENSG00000076685.19	-2.49468
intron_10_103097374_103098931	0.012607	Muscle_Skeletal	0.801798	NT5C2	intron_10_104857131_104858688	ENSG00000076685.19	2.49468
intron_10_103098088_103098931	0.0127973	Muscle_Skeletal	0.801798	NT5C2	intron_10_104857845_104858688	ENSG00000076685.19	-2.48936
intron_10_103111805_103139406	0.0087128	Muscle_Skeletal	0.801798	NT5C2	intron_10_104871562_104899163	ENSG00000076685.19	-2.62312
intron_10_103139479_103174858	0.0127973	Muscle_Skeletal	0.801798	NT5C2	intron_10_104899236_104934615	ENSG00000076685.19	2.48936
intron_10_103627202_103660983	0.00914858	Muscle_Skeletal	0.801798	SH3PXD2A	intron_10_105386959_105420741	ENSG00000107957.17	2.60645
intron_10_103661114_103693028	0.010812	Muscle_Skeletal	0.801798	SH3PXD2A	intron_10_105420872_105452786	ENSG00000107957.17	2.54872
intron_10_113721779_113725362	0.00689059	Muscle_Skeletal	0.801798	CASP7	intron_10_115481538_115485121	ENSG00000165806.21	2.70209
intron_10_73746716_73746805	0.0110325	Muscle_Skeletal	0.801798	SEC24C	intron_10_75506474_75506563	ENSG00000176986.16	-2.54167
intron_10_73806811_73807108	0.0128808	Muscle_Skeletal	0.801798	ENSG00000272916	intron_10_75566569_75566866	ENSG00000272916.5	2.48705
intron_10_73806811_73807108	0.0128808	Muscle_Skeletal	0.801798	NDST2	intron_10_75566569_75566866	ENSG00000166507.19	2.48705
intron_10_7586069_7615982	0.00848076	Muscle_Skeletal	0.801798	ITIH5	intron_10_7628032_7657945	ENSG00000123243.15	-2.63231
intron_10_77184916_77251195	0.00595953	Muscle_Skeletal	0.801798	KCNMA1	intron_10_78944674_79010953	ENSG00000156113.25	-2.75
intron_10_91957293_91959065	0.00446158	Muscle_Skeletal	0.801798	BTAF1	intron_10_93717050_93718822	ENSG00000095564.15	2.84354
intron_10_91996570_91997603	0.004184	Muscle_Skeletal	0.801798	BTAF1	intron_10_93756327_93757360	ENSG00000095564.15	-2.86395
intron_10_97617322_97619587	0.00813676	Muscle_Skeletal	0.801798	MORN4	intron_10_99377079_99379344	ENSG00000171160.18	2.64634
intron_10_97744915_97748269	0.00734633	Muscle_Skeletal	0.801798	ZFYVE27	intron_10_99504672_99508026	ENSG00000155256.18	-2.68072
intron_10_97749586_97750331	0.00507247	Muscle_Skeletal	0.801798	ZFYVE27	intron_10_99509343_99510088	ENSG00000155256.18	2.8024
intron_10_97752877_97753038	0.00876419	Muscle_Skeletal	0.801798	ZFYVE27	intron_10_99512634_99512795	ENSG00000155256.18	2.62112
intron_10_97753182_97757265	0.00880865	Muscle_Skeletal	0.801798	ZFYVE27	intron_10_99512939_99517022	ENSG00000155256.18	-2.61939
intron_11_43312196_43318640	0.00592736	Muscle_Skeletal	0.801798	API5	intron_11_43333746_43340190	ENSG00000166181.13	-2.75177
intron_11_45914468_45914604	0.00162781	Muscle_Skeletal	0.801798	PEX16	intron_11_45936019_45936155	ENSG00000121680.16	-3.15088
intron_11_66341623_66342096	0.0103356	Muscle_Skeletal	0.801798	BRMS1	intron_11_66109094_66109567	ENSG00000174744.14	2.56439
intron_11_68446533_68448809	0.0100084	Muscle_Skeletal	0.801798	LRP5	intron_11_68214001_68216277	ENSG00000162337.12	-2.57554
intron_11_68505271_68519501	0.0077152	Muscle_Skeletal	0.801798	PPP6R3	intron_11_68272739_68286969	ENSG00000110075.15	-2.66429
intron_11_69081499_69083945	0.0108515	Muscle_Skeletal	0.801798	ENSG00000287725	intron_11_68848967_68851413	ENSG00000287725.2	2.54745
intron_11_69081499_69083945	0.0108515	Muscle_Skeletal	0.801798	TPCN2	intron_11_68848967_68851413	ENSG00000162341.18	2.54745
intron_11_70272436_70324402	0.00439004	Muscle_Skeletal	0.801798	PPFIA1	intron_11_70118542_70170508	ENSG00000131626.19	2.84868
intron_11_85959060_85974708	0.0120513	Muscle_Skeletal	0.801798	PICALM	intron_11_85670103_85685751	ENSG00000073921.18	-2.51064
intron_11_86014963_86022367	0.00790938	Muscle_Skeletal	0.801798	PICALM	intron_11_85726006_85733410	ENSG00000073921.18	2.65591
intron_11_94972193_94973498	0.0117357	Muscle_Skeletal	0.801798	CWC15	intron_11_94705357_94706662	ENSG00000150316.12	2.51999
intron_12_105115728_105118446	0.0107661	Muscle_Skeletal	0.801798	WASHC4	intron_12_105509506_105512224	ENSG00000136051.15	-2.5502
intron_12_105120597_105121089	0.00963008	Muscle_Skeletal	0.801798	WASHC4	intron_12_105514375_105514867	ENSG00000136051.15	2.58884
intron_12_110147048_110162919	0.00534099	Muscle_Skeletal	0.801798	IFT81	intron_12_110584853_110600724	ENSG00000122970.16	2.78571
intron_12_110163065_110167871	0.00370835	Muscle_Skeletal	0.801798	IFT81	intron_12_110600870_110605676	ENSG00000122970.16	-2.90196
intron_12_111748475_111749173	0.00907709	Muscle_Skeletal	0.801798	ACAD10	intron_12_112186279_112186977	ENSG00000111271.15	-2.60914
intron_12_124325583_124326180	0.0115744	Muscle_Skeletal	0.801798	NCOR2	intron_12_124810129_124810726	ENSG00000196498.14	-2.52486
intron_12_124325583_124326191	0.0115744	Muscle_Skeletal	0.801798	NCOR2	intron_12_124810129_124810737	ENSG00000196498.14	2.52486
intron_12_124374463_124378237	0.00691133	Muscle_Skeletal	0.801798	NCOR2	intron_12_124859009_124862783	ENSG00000196498.14	-2.70109
intron_12_46383713_46387747	0.0114254	Muscle_Skeletal	0.801798	SLC38A4-AS1	intron_12_46777496_46781530	ENSG00000257261.7	2.52941
intron_12_48655060_48660468	0.0128161	Muscle_Skeletal	0.801798	KANSL2	intron_12_49048843_49054251	ENSG00000139620.13	-2.48884
intron_12_49658594_49661966	0.00769521	Muscle_Skeletal	0.801798	FMNL3	intron_12_50052377_50055749	ENSG00000161791.14	-2.66516
intron_12_54283234_54283812	0.00744021	Muscle_Skeletal	0.801798	HNRNPA1	intron_12_54677018_54677596	ENSG00000135486.19	2.67647
intron_12_8919866_8920985	0.0114955	Muscle_Skeletal	0.801798	PHC1	intron_12_9072462_9073581	ENSG00000111752.11	2.52726
intron_12_96003064_96003838	0.00244758	Muscle_Skeletal	0.801798	LTA4H	intron_12_96396842_96397616	ENSG00000111144.10	3.02975
intron_13_113461136_113474124	0.0105724	Muscle_Skeletal	0.801798	DCUN1D2	intron_13_114115451_114128439	ENSG00000150401.15	2.55652
intron_13_75567312_75569460	0.0109505	Muscle_Skeletal	0.801798	ENSG00000261553	intron_13_76141448_76143596	ENSG00000261553.5	-2.54428
intron_13_75567312_75569460	0.0109505	Muscle_Skeletal	0.801798	UCHL3	intron_13_76141448_76143596	ENSG00000118939.18	-2.54428
intron_13_77125468_77126318	0.00954422	Muscle_Skeletal	0.801798	MYCBP2	intron_13_77699603_77700453	ENSG00000005810.20	-2.59192
intron_14_22906368_22909483	0.00653952	Muscle_Skeletal	0.801798	RBM23	intron_14_23375577_23378692	ENSG00000100461.18	2.71943
intron_14_49583675_49585950	0.00525229	Muscle_Skeletal	0.801798	RPS29	intron_14_50050393_50052668	ENSG00000213741.11	2.79114
intron_14_55661612_55663955	0.00864328	Muscle_Skeletal	0.801798	KTN1	intron_14_56128330_56130673	ENSG00000126777.18	-2.62585
intron_14_55661612_55667241	0.00864328	Muscle_Skeletal	0.801798	KTN1	intron_14_56128330_56133959	ENSG00000126777.18	2.62585
intron_14_55664041_55667241	0.00864328	Muscle_Skeletal	0.801798	KTN1	intron_14_56130759_56133959	ENSG00000126777.18	-2.62585
intron_14_55679685_55680686	0.00276379	Muscle_Skeletal	0.801798	KTN1	intron_14_56146403_56147404	ENSG00000126777.18	-2.99286
intron_14_55679685_55684099	0.00276379	Muscle_Skeletal	0.801798	KTN1	intron_14_56146403_56150817	ENSG00000126777.18	2.99286
intron_14_55680741_55684099	0.00393165	Muscle_Skeletal	0.801798	KTN1	intron_14_56147459_56150817	ENSG00000126777.18	-2.88359
intron_14_60125823_60133970	0.00608432	Muscle_Skeletal	0.801798	PCNX4	intron_14_60592541_60600688	ENSG00000126773.13	2.7432
intron_14_72956500_72958612	0.00568138	Muscle_Skeletal	0.801798	DCAF4	intron_14_73423208_73425320	ENSG00000119599.17	-2.76562
intron_14_92704361_92704640	0.0108472	Muscle_Skeletal	0.801798	LGMN	intron_14_93170706_93170985	ENSG00000100600.15	-2.54758
intron_14_92704707_92706483	0.0122295	Muscle_Skeletal	0.801798	LGMN	intron_14_93171052_93172828	ENSG00000100600.15	2.50545
intron_15_29720016_29720358	0.00785584	Muscle_Skeletal	0.801798	TJP1	intron_15_30012220_30012562	ENSG00000104067.17	-2.6582
intron_15_40046069_40056453	0.00422404	Muscle_Skeletal	0.801798	SRP14-DT	intron_15_40338270_40348654	ENSG00000248508.10	-2.86093
intron_15_40046069_40056689	0.0040668	Muscle_Skeletal	0.801798	SRP14-DT	intron_15_40338270_40348890	ENSG00000248508.10	-2.87293
intron_15_40046069_40064296	0.00422404	Muscle_Skeletal	0.801798	SRP14-DT	intron_15_40338270_40356497	ENSG00000248508.10	-2.86093
intron_15_40046069_40064461	0.00422404	Muscle_Skeletal	0.801798	SRP14-DT	intron_15_40338270_40356662	ENSG00000248508.10	2.86093
intron_15_42278590_42287691	0.00844692	Muscle_Skeletal	0.801798	GANC	intron_15_42570788_42579889	ENSG00000214013.10	-2.63366
intron_16_1977670_1977742	0.00514233	Muscle_Skeletal	0.801798	TBL3	intron_16_2027671_2027743	ENSG00000183751.16	2.79798
intron_16_2037600_2037859	0.00807978	Muscle_Skeletal	0.801798	SLC9A3R2	intron_16_2087601_2087860	ENSG00000065054.14	2.64872
intron_16_2091174_2091423	0.0109995	Muscle_Skeletal	0.801798	PKD1	intron_16_2141175_2141424	ENSG00000008710.20	2.54271
intron_16_2091174_2091781	0.00683074	Muscle_Skeletal	0.801798	PKD1	intron_16_2141175_2141782	ENSG00000008710.20	-2.70499
intron_16_2092592_2092954	0.0109995	Muscle_Skeletal	0.801798	PKD1	intron_16_2142593_2142955	ENSG00000008710.20	2.54271
intron_16_2092592_2093544	0.0109995	Muscle_Skeletal	0.801798	PKD1	intron_16_2142593_2143545	ENSG00000008710.20	2.54271
intron_16_2205512_2206061	0.00225043	Muscle_Skeletal	0.801798	MLST8	intron_16_2255513_2256062	ENSG00000167965.18	-3.05502
intron_16_30001530_30004568	0.0077168	Muscle_Skeletal	0.801798	INO80E	intron_16_30012851_30015889	ENSG00000169592.15	-2.66422
intron_16_30122006_30123040	0.00842656	Muscle_Skeletal	0.801798	MAPK3	intron_16_30133327_30134361	ENSG00000102882.12	2.63448
intron_16_48548114_48553539	0.00603367	Muscle_Skeletal	0.801798	N4BP1	intron_16_48582025_48587450	ENSG00000102921.8	-2.74595
intron_16_519024_519754	0.00228841	Muscle_Skeletal	0.801798	RAB11FIP3	intron_16_569024_569754	ENSG00000090565.17	3.05
intron_16_53307905_53308686	0.00802922	Muscle_Skeletal	0.801798	CHD9	intron_16_53341817_53342598	ENSG00000177200.18	-2.65084
intron_16_533998_536029	0.00427547	Muscle_Skeletal	0.801798	CAPN15	intron_16_583998_586029	ENSG00000103326.12	-2.85709
intron_16_533998_546817	0.0075185	Muscle_Skeletal	0.801798	CAPN15	intron_16_583998_596817	ENSG00000103326.12	2.67296
intron_16_66942737_66943299	0.00783824	Muscle_Skeletal	0.801798	CES2	intron_16_66976640_66977202	ENSG00000172831.14	-2.65896
