## Supplementary material for "Genome-wide association studies of hospitalized influenza identify 4 risk loci and a relationship with COVID-19": Supp1_UKBB_GWAS.xlsx (part 39 of 164)

### Sheet: ST4 (continued)
sqtl_hg38	pvalue	tissue	FDR	hgnc_symbol	sqtl_hg19	ensemble_id	zscore
intron_16_67259946_67264352	0.00337578	Muscle_Skeletal	0.801798	SLC9A5	intron_16_67293849_67298255	ENSG00000135740.17	2.93127
intron_16_67262289_67264352	0.00337578	Muscle_Skeletal	0.801798	SLC9A5	intron_16_67296192_67298255	ENSG00000135740.17	-2.93127
intron_16_734871_737186	0.00699713	Muscle_Skeletal	0.801798	CIAO3	intron_16_784871_787186	ENSG00000103245.14	2.69698
intron_16_88725080_88725416	0.00969093	Muscle_Skeletal	0.801798	PIEZO1	intron_16_88791488_88791824	ENSG00000103335.22	2.58667
intron_17_17180088_17184823	0.00485568	Muscle_Skeletal	0.801798	MPRIP	intron_17_17083402_17088137	ENSG00000133030.22	2.81646
intron_17_17180669_17184823	0.00485568	Muscle_Skeletal	0.801798	MPRIP	intron_17_17083983_17088137	ENSG00000133030.22	-2.81646
intron_17_1748740_1752586	0.00458844	Muscle_Skeletal	0.801798	SERPINF2	intron_17_1652034_1655880	ENSG00000167711.14	-2.83459
intron_17_1752790_1754122	0.00348672	Muscle_Skeletal	0.801798	SERPINF2	intron_17_1656084_1657416	ENSG00000167711.14	-2.92121
intron_17_2696942_2697896	0.00911147	Muscle_Skeletal	0.801798	CLUH	intron_17_2600236_2601190	ENSG00000132361.18	-2.60784
intron_17_30732123_30734897	0.0017874	Muscle_Skeletal	0.801798	SUZ12P1	intron_17_29059141_29061915	ENSG00000264538.8	3.12346
intron_17_30735097_30743301	0.0022293	Muscle_Skeletal	0.801798	ENSG00000290928	intron_17_29062115_29070319	ENSG00000290928.1	3.05785
intron_17_30735097_30743301	0.0022293	Muscle_Skeletal	0.801798	SUZ12P1	intron_17_29062115_29070319	ENSG00000264538.8	3.05785
intron_17_30743369_30759491	0.00252549	Muscle_Skeletal	0.801798	ENSG00000290928	intron_17_29070387_29086509	ENSG00000290928.1	-3.02027
intron_17_30743369_30759491	0.00252549	Muscle_Skeletal	0.801798	SUZ12P1	intron_17_29070387_29086509	ENSG00000264538.8	-3.02027
intron_17_30759539_30766503	0.00232329	Muscle_Skeletal	0.801798	ENSG00000290928	intron_17_29086557_29093521	ENSG00000290928.1	-3.04545
intron_17_30759539_30766503	0.00232329	Muscle_Skeletal	0.801798	SUZ12P1	intron_17_29086557_29093521	ENSG00000264538.8	-3.04545
intron_17_30899606_30900413	0.00634946	Muscle_Skeletal	0.801798	TEFM	intron_17_29226624_29227431	ENSG00000172171.11	2.72917
intron_17_44321558_44321700	0.00881756	Muscle_Skeletal	0.801798	SLC25A39	intron_17_42398926_42399068	ENSG00000013306.16	-2.61905
intron_17_44321767_44322419	0.00881756	Muscle_Skeletal	0.801798	SLC25A39	intron_17_42399135_42399787	ENSG00000013306.16	2.61905
intron_17_44708839_44709304	0.00777474	Muscle_Skeletal	0.801798	DBF4B	intron_17_42786207_42786672	ENSG00000161692.18	2.6617
intron_17_4592448_4592929	0.0101816	Muscle_Skeletal	0.801798	SMTNL2	intron_17_4495743_4496224	ENSG00000188176.12	-2.5696
intron_17_4592448_4593822	0.00977142	Muscle_Skeletal	0.801798	SMTNL2	intron_17_4495743_4497117	ENSG00000188176.12	2.58382
intron_17_51153662_51155651	0.00197941	Muscle_Skeletal	0.801798	NME1-NME2	intron_17_49231023_49233012	ENSG00000011052.21	-3.0933
intron_17_51153662_51155651	0.00197941	Muscle_Skeletal	0.801798	NME1	intron_17_49231023_49233012	ENSG00000239672.8	-3.0933
intron_17_51161272_51161728	0.0122476	Muscle_Skeletal	0.801798	NME1	intron_17_49238633_49239089	ENSG00000239672.8	2.50493
intron_17_56998498_57000855	0.0115833	Muscle_Skeletal	0.801798	SCPEP1	intron_17_55075859_55078216	ENSG00000121064.13	2.52459
intron_17_73209768_73212678	0.0117898	Muscle_Skeletal	0.801798	FAM104A	intron_17_71205907_71208817	ENSG00000133193.13	2.51837
intron_17_81197888_81198106	0.0114347	Muscle_Skeletal	0.801798	CEP131	intron_17_79171688_79171906	ENSG00000141577.14	-2.52913
intron_17_81197888_81198115	0.0114347	Muscle_Skeletal	0.801798	CEP131	intron_17_79171688_79171915	ENSG00000141577.14	2.52913
intron_17_81869957_81870636	0.00683416	Muscle_Skeletal	0.801798	ARHGDIA	intron_17_79827833_79828512	ENSG00000141522.12	2.70482
intron_17_82178605_82179027	0.00855649	Muscle_Skeletal	0.801798	CCDC57	intron_17_80136481_80136903	ENSG00000176155.21	2.62928
intron_17_82631022_82643949	0.00575666	Muscle_Skeletal	0.801798	WDR45B	intron_17_80588898_80601825	ENSG00000141580.16	2.76133
intron_17_82929500_82930522	0.00581982	Muscle_Skeletal	0.801798	TBCD	intron_17_80887376_80888398	ENSG00000141556.22	-2.75776
intron_17_82930243_82930522	0.00457312	Muscle_Skeletal	0.801798	TBCD	intron_17_80888119_80888398	ENSG00000141556.22	2.83566
intron_18_13071212_13072755	0.00883776	Muscle_Skeletal	0.801798	CEP192	intron_18_13071211_13072754	ENSG00000101639.19	-2.61827
intron_18_48619745_48625189	0.0026998	Muscle_Skeletal	0.801798	CTIF	intron_18_46146116_46151560	ENSG00000134030.14	-3
intron_18_48625236_48636614	0.00256851	Muscle_Skeletal	0.801798	CTIF	intron_18_46151607_46162985	ENSG00000134030.14	-3.01515
intron_18_50275245_50275370	0.00920577	Muscle_Skeletal	0.801798	MBD1	intron_18_47801615_47801740	ENSG00000141644.19	-2.60432
intron_18_50275245_50275600	0.00920577	Muscle_Skeletal	0.801798	MBD1	intron_18_47801615_47801970	ENSG00000141644.19	2.60432
intron_18_50275444_50275600	0.00920577	Muscle_Skeletal	0.801798	MBD1	intron_18_47801814_47801970	ENSG00000141644.19	-2.60432
intron_18_50286858_50287423	0.00409535	Muscle_Skeletal	0.801798	CXXC1	intron_18_47813228_47813793	ENSG00000154832.16	-2.87072
intron_18_50286858_50287587	0.00409535	Muscle_Skeletal	0.801798	CXXC1	intron_18_47813228_47813957	ENSG00000154832.16	2.87072
intron_18_50287508_50287587	0.00224173	Muscle_Skeletal	0.801798	CXXC1	intron_18_47813878_47813957	ENSG00000154832.16	-3.05619
intron_18_59140035_59149513	0.00420492	Muscle_Skeletal	0.801798	SEC11C	intron_18_56807267_56816745	ENSG00000166562.9	-2.86237
intron_18_74593839_74596428	0.00736221	Muscle_Skeletal	0.801798	ZNF407-AS1	intron_18_72261075_72263664	ENSG00000264247.2	-2.68
intron_19_1106266_1106400	0.00617498	Muscle_Skeletal	0.801798	GPX4	intron_19_1106265_1106399	ENSG00000167468.20	-2.73834
intron_19_21405856_21422913	0.00549392	Muscle_Skeletal	0.801798	ZNF493	intron_19_21588658_21605715	ENSG00000196268.12	-2.77655
intron_19_2515147_2520608	0.00271417	Muscle_Skeletal	0.801798	GNG7	intron_19_2515145_2520606	ENSG00000176533.13	2.99838
intron_19_2934815_2936524	0.0054473	Muscle_Skeletal	0.801798	ZNF77	intron_19_2934813_2936522	ENSG00000175691.9	2.77932
intron_19_3359685_3381712	0.00264592	Muscle_Skeletal	0.801798	NFIC	intron_19_3359683_3381710	ENSG00000141905.19	3.00613
intron_19_35271141_35278698	0.00943239	Muscle_Skeletal	0.801798	USF2	intron_19_35762044_35769601	ENSG00000105698.16	-2.59597
intron_19_40580936_40582351	0.00428677	Muscle_Skeletal	0.801798	SHKBP1	intron_19_41086842_41088257	ENSG00000160410.15	2.85625
intron_19_40729415_40736986	0.0112203	Muscle_Skeletal	0.801798	ITPKC	intron_19_41235320_41242891	ENSG00000086544.4	2.53576
intron_19_4325308_4325396	0.00576201	Muscle_Skeletal	0.801798	STAP2	intron_19_4325305_4325393	ENSG00000178078.12	2.76103
intron_19_43508864_43511437	0.00760958	Muscle_Skeletal	0.801798	ETHE1	intron_19_44013016_44015589	ENSG00000105755.8	2.66892
intron_19_4491835_4493703	0.0103187	Muscle_Skeletal	0.801798	HDGFL2	intron_19_4491832_4493700	ENSG00000167674.15	2.56496
intron_19_4496405_4496919	0.0101092	Muscle_Skeletal	0.801798	HDGFL2	intron_19_4496402_4496916	ENSG00000167674.15	-2.57207
intron_19_4496405_4497958	0.0113566	Muscle_Skeletal	0.801798	HDGFL2	intron_19_4496402_4497955	ENSG00000167674.15	2.53153
intron_19_48838129_48839205	0.0101881	Muscle_Skeletal	0.801798	PLEKHA4	intron_19_49341386_49342462	ENSG00000105559.13	-2.56938
intron_19_48839263_48841149	0.011064	Muscle_Skeletal	0.801798	PLEKHA4	intron_19_49342520_49344406	ENSG00000105559.13	-2.54067
intron_19_48845446_48845517	0.0125034	Muscle_Skeletal	0.801798	PLEKHA4	intron_19_49348703_49348774	ENSG00000105559.13	2.49761
intron_19_48845616_48847900	0.0125034	Muscle_Skeletal	0.801798	PLEKHA4	intron_19_49348873_49351157	ENSG00000105559.13	2.49761
intron_19_48854264_48857422	0.00523805	Muscle_Skeletal	0.801798	PLEKHA4	intron_19_49357521_49360679	ENSG00000105559.13	2.79202
intron_19_48857496_48858860	0.0103379	Muscle_Skeletal	0.801798	PLEKHA4	intron_19_49360753_49362117	ENSG00000105559.13	2.56432
intron_19_48865610_48867537	0.0120435	Muscle_Skeletal	0.801798	PLEKHA4	intron_19_49368867_49370794	ENSG00000105559.13	-2.51087
intron_19_49098704_49101390	0.00523648	Muscle_Skeletal	0.801798	SNRNP70	intron_19_49601961_49604647	ENSG00000104852.15	-2.79211
intron_19_49982188_49988372	0.00925662	Muscle_Skeletal	0.801798	VRK3	intron_19_50485445_50491629	ENSG00000105053.11	2.60243
intron_19_58563504_58569277	0.00825375	Muscle_Skeletal	0.801798	MZF1	intron_19_59074871_59080644	ENSG00000099326.9	2.64151
intron_19_58575588_58581245	0.00862355	Muscle_Skeletal	0.801798	CENPBD2P	intron_19_59086955_59092612	ENSG00000213753.11	2.62663
intron_1_101075716_101077363	0.0125975	Muscle_Skeletal	0.801798	DPH5-DT	intron_1_101541272_101542919	ENSG00000233184.9	2.49495
intron_1_101077508_101080389	0.0126321	Muscle_Skeletal	0.801798	DPH5-DT	intron_1_101543064_101545945	ENSG00000233184.9	2.49398
intron_1_101077508_101083461	0.0125975	Muscle_Skeletal	0.801798	DPH5-DT	intron_1_101543064_101549017	ENSG00000233184.9	-2.49495
intron_1_11243300_11247625	0.00719033	Muscle_Skeletal	0.801798	MTOR	intron_1_11303357_11307682	ENSG00000198793.14	-2.6879
intron_1_113896038_113896258	0.00227104	Muscle_Skeletal	0.801798	AP4B1	intron_1_114438660_114438880	ENSG00000134262.13	-3.05229
intron_1_113896465_113897840	0.00227104	Muscle_Skeletal	0.801798	AP4B1	intron_1_114439087_114440462	ENSG00000134262.13	-3.05229
intron_1_151728463_151728766	0.0080701	Muscle_Skeletal	0.801798	RIIAD1	intron_1_151700939_151701242	ENSG00000178796.13	2.64912
intron_1_155131634_155133503	0.0021654	Muscle_Skeletal	0.801798	EFNA1	intron_1_155104110_155105979	ENSG00000169242.12	-3.06656
intron_1_155140245_155140491	0.00643721	Muscle_Skeletal	0.801798	DPM3	intron_1_155112721_155112967	ENSG00000179085.8	-2.72464
intron_1_155140271_155140491	0.00643721	Muscle_Skeletal	0.801798	DPM3	intron_1_155112747_155112967	ENSG00000179085.8	2.72464
intron_1_155679512_155679928	0.00751309	Muscle_Skeletal	0.801798	YY1AP1	intron_1_155649303_155649719	ENSG00000163374.20	-2.6732
intron_1_155679512_155680416	0.00751309	Muscle_Skeletal	0.801798	YY1AP1	intron_1_155649303_155650207	ENSG00000163374.20	2.6732
intron_1_155679512_155688071	0.00751309	Muscle_Skeletal	0.801798	YY1AP1	intron_1_155649303_155657862	ENSG00000163374.20	-2.6732
intron_1_155680456_155688071	0.00751309	Muscle_Skeletal	0.801798	YY1AP1	intron_1_155650247_155657862	ENSG00000163374.20	2.6732
intron_1_155689174_155709773	0.00849973	Muscle_Skeletal	0.801798	DAP3	intron_1_155658965_155679564	ENSG00000132676.16	-2.63155
intron_1_155689243_155709773	0.00904391	Muscle_Skeletal	0.801798	DAP3	intron_1_155659034_155679564	ENSG00000132676.16	2.61039
intron_1_155853806_155857147	0.00840644	Muscle_Skeletal	0.801798	GON4L	intron_1_155823597_155826938	ENSG00000116580.20	-2.63529
intron_1_155965131_155965303	0.00359181	Muscle_Skeletal	0.801798	ARHGEF2	intron_1_155934922_155935094	ENSG00000116584.22	-2.91195
intron_1_156294565_156294759	0.00784535	Muscle_Skeletal	0.801798	GLMP	intron_1_156264356_156264550	ENSG00000198715.13	-2.65865
intron_1_156294565_156295526	0.00784535	Muscle_Skeletal	0.801798	GLMP	intron_1_156264356_156265317	ENSG00000198715.13	2.65865
intron_1_156295016_156295526	0.00784535	Muscle_Skeletal	0.801798	GLMP	intron_1_156264807_156265317	ENSG00000198715.13	-2.65865
intron_1_16367308_16393231	0.0126271	Muscle_Skeletal	0.801798	SZRD1	intron_1_16693803_16719726	ENSG00000055070.17	-2.49412
intron_1_179884769_179889310	0.00481975	Muscle_Skeletal	0.801798	TOR1AIP1	intron_1_179853904_179858445	ENSG00000143337.19	-2.81884
intron_1_179884769_179889313	0.00481975	Muscle_Skeletal	0.801798	TOR1AIP1	intron_1_179853904_179858448	ENSG00000143337.19	2.81884
intron_1_211793190_211829059	0.00999096	Muscle_Skeletal	0.801798	LPGAT1	intron_1_211966532_212002401	ENSG00000123684.13	2.57614
intron_1_227735499_227758995	0.0104058	Muscle_Skeletal	0.801798	SNAP47	intron_1_227923200_227946696	ENSG00000143740.15	-2.56204
intron_1_227767083_227768249	0.00839904	Muscle_Skeletal	0.801798	SNAP47	intron_1_227954784_227955950	ENSG00000143740.15	-2.63559
intron_1_227767083_227780527	0.00839904	Muscle_Skeletal	0.801798	SNAP47	intron_1_227954784_227968228	ENSG00000143740.15	2.63559
intron_1_236542787_236542915	0.00975442	Muscle_Skeletal	0.801798	LGALS8	intron_1_236706087_236706215	ENSG00000116977.19	2.58442
intron_1_236542787_236543560	0.0105948	Muscle_Skeletal	0.801798	LGALS8	intron_1_236706087_236706860	ENSG00000116977.19	-2.55579
intron_1_26181941_26182361	0.00366479	Muscle_Skeletal	0.801798	CNKSR1	intron_1_26508432_26508852	ENSG00000142675.18	-2.90566
intron_1_26182082_26182361	0.00366479	Muscle_Skeletal	0.801798	CNKSR1	intron_1_26508573_26508852	ENSG00000142675.18	2.90566
intron_1_39753052_39763689	0.00748164	Muscle_Skeletal	0.801798	PPIE	intron_1_40218724_40229361	ENSG00000084072.17	-2.67461
intron_1_43975848_43976090	0.0107218	Muscle_Skeletal	0.801798	ATP6V0B	intron_1_44441520_44441762	ENSG00000117410.14	-2.55164
intron_1_5905780_5907115	0.00968901	Muscle_Skeletal	0.801798	NPHP4	intron_1_5965840_5967175	ENSG00000131697.18	-2.58673
intron_1_5907222_5909152	0.0121238	Muscle_Skeletal	0.801798	NPHP4	intron_1_5967282_5969212	ENSG00000131697.18	2.50852
intron_1_5952836_5961794	0.00430474	Muscle_Skeletal	0.801798	NPHP4	intron_1_6012896_6021854	ENSG00000131697.18	-2.85492
intron_1_6580049_6580541	0.00335344	Muscle_Skeletal	0.801798	ZBTB48	intron_1_6640109_6640601	ENSG00000204859.13	-2.93333
intron_1_6580070_6580541	0.00335344	Muscle_Skeletal	0.801798	ZBTB48	intron_1_6640130_6640601	ENSG00000204859.13	2.93333
intron_1_66940052_66946150	0.0129071	Muscle_Skeletal	0.801798	MIER1	intron_1_67405735_67411833	ENSG00000198160.15	2.48632
intron_1_93156483_93160129	0.00323135	Muscle_Skeletal	0.801798	TMED5	intron_1_93622040_93625686	ENSG00000117500.13	-2.94483
intron_1_93158885_93160129	0.00323135	Muscle_Skeletal	0.801798	TMED5	intron_1_93624442_93625686	ENSG00000117500.13	2.94483
intron_1_93325895_93326602	0.00404027	Muscle_Skeletal	0.801798	CCDC18-AS1	intron_1_93791452_93792159	ENSG00000223745.8	2.875
intron_1_93346865_93353908	0.0100697	Muscle_Skeletal	0.801798	DR1	intron_1_93812422_93819465	ENSG00000117505.13	2.57343
intron_20_17950396_17951500	0.00652267	Muscle_Skeletal	0.801798	SNX5	intron_20_17931040_17932144	ENSG00000089006.17	-2.72028
intron_20_17954117_17955365	0.00652267	Muscle_Skeletal	0.801798	SNX5	intron_20_17934761_17936009	ENSG00000089006.17	2.72028
intron_20_17955475_17956933	0.00652123	Muscle_Skeletal	0.801798	SNX5	intron_20_17936119_17937577	ENSG00000089006.17	2.72035
intron_20_17957037_17961140	0.00652267	Muscle_Skeletal	0.801798	SNX5	intron_20_17937681_17941783	ENSG00000089006.17	2.72028
intron_20_17957037_17968375	0.00595953	Muscle_Skeletal	0.801798	SNX5	intron_20_17937681_17949018	ENSG00000089006.17	-2.75
intron_20_17968289_17968375	0.00625196	Muscle_Skeletal	0.801798	SNX5	intron_20_17948932_17949018	ENSG00000089006.17	2.73427
intron_20_20050622_20052292	0.0107269	Muscle_Skeletal	0.801798	CRNKL1	intron_20_20031266_20032936	ENSG00000101343.15	-2.55147
intron_20_32728142_32743308	0.00543799	Muscle_Skeletal	0.801798	COMMD7	intron_20_31315949_31331114	ENSG00000149600.12	2.77987
intron_20_32728142_32743308	0.00543799	Muscle_Skeletal	0.801798	ENSG00000285382	intron_20_31315949_31331114	ENSG00000285382.1	2.77987
intron_20_37137970_37141162	0.00276243	Muscle_Skeletal	0.801798	MROH8	intron_20_35766373_35769565	ENSG00000101353.16	-2.99301
intron_20_5943683_5943827	0.0106872	Muscle_Skeletal	0.801798	TRMT6	intron_20_5924329_5924473	ENSG00000089195.15	-2.55276
intron_20_5943683_5943948	0.0106872	Muscle_Skeletal	0.801798	TRMT6	intron_20_5924329_5924594	ENSG00000089195.15	2.55276
intron_20_5944253_5944805	0.00522197	Muscle_Skeletal	0.801798	TRMT6	intron_20_5924899_5925451	ENSG00000089195.15	2.79301
intron_20_62279339_62280009	0.00838817	Muscle_Skeletal	0.801798	OSBPL2	intron_20_60854395_60855065	ENSG00000130703.17	-2.63603
intron_20_63695480_63695778	0.00543301	Muscle_Skeletal	0.801798	RTEL1-TNFRSF6B	intron_20_62326833_62327131	ENSG00000026036.23	-2.78017
intron_20_63695480_63695778	0.00543301	Muscle_Skeletal	0.801798	RTEL1	intron_20_62326833_62327131	ENSG00000258366.12	-2.78017
intron_20_63700702_63701830	0.00481787	Muscle_Skeletal	0.801798	ARFRP1	intron_20_62332054_62333182	ENSG00000101246.20	2.81897
intron_20_63700702_63702136	0.00481787	Muscle_Skeletal	0.801798	ARFRP1	intron_20_62332054_62333488	ENSG00000101246.20	2.81897
intron_20_63701898_63702136	0.0111341	Muscle_Skeletal	0.801798	ARFRP1	intron_20_62333250_62333488	ENSG00000101246.20	-2.53846
intron_20_63737902_63738008	0.00744021	Muscle_Skeletal	0.801798	ENSG00000273154	intron_20_62369255_62369361	ENSG00000273154.3	2.67647
intron_20_63737902_63738008	0.00744021	Muscle_Skeletal	0.801798	LIME1	intron_20_62369255_62369361	ENSG00000203896.10	2.67647
intron_20_63738060_63738183	0.00840644	Muscle_Skeletal	0.801798	ENSG00000273154	intron_20_62369413_62369536	ENSG00000273154.3	-2.63529
intron_20_63738060_63738183	0.00840644	Muscle_Skeletal	0.801798	LIME1	intron_20_62369413_62369536	ENSG00000203896.10	-2.63529
intron_21_33455784_33456004	0.00405695	Muscle_Skeletal	0.801798	TMEM50B	intron_21_34828091_34828311	ENSG00000142188.17	-2.8737
intron_21_33456097_33460413	0.00401093	Muscle_Skeletal	0.801798	TMEM50B	intron_21_34828404_34832720	ENSG00000142188.17	-2.8773
intron_21_37073364_37108392	0.00817084	Muscle_Skeletal	0.801798	TTC3	intron_21_38445664_38480692	ENSG00000182670.14	-2.64493
intron_21_37084331_37087247	0.00612512	Muscle_Skeletal	0.801798	TTC3	intron_21_38456631_38459547	ENSG00000182670.14	2.74101
intron_21_37153277_37156655	0.00728661	Muscle_Skeletal	0.801798	TTC3	intron_21_38525577_38528957	ENSG00000182670.14	2.68345
intron_21_37156906_37159699	0.0093203	Muscle_Skeletal	0.801798	TTC3	intron_21_38529208_38532001	ENSG00000182670.14	-2.60008
intron_21_42574915_42579736	0.0122938	Muscle_Skeletal	0.801798	SLC37A1	intron_21_43995025_43999846	ENSG00000160190.14	2.5036
intron_22_20537204_20551436	0.0119864	Muscle_Skeletal	0.801798	MED15	intron_22_20891491_20905723	ENSG00000099917.17	-2.51254
intron_22_20537215_20551436	0.0121087	Muscle_Skeletal	0.801798	MED15	intron_22_20891502_20905723	ENSG00000099917.17	2.50896
intron_22_20575232_20582611	0.00996444	Muscle_Skeletal	0.801798	MED15	intron_22_20929519_20936898	ENSG00000099917.17	2.57706
intron_22_20583247_20583330	0.0123566	Muscle_Skeletal	0.801798	MED15	intron_22_20937534_20937617	ENSG00000099917.17	2.50179
intron_22_25354812_25357255	0.00690078	Muscle_Skeletal	0.801798	ENSG00000290796	intron_22_25750779_25753222	ENSG00000290796.1	2.70159
intron_22_25354812_25357255	0.00690078	Muscle_Skeletal	0.801798	LRP5L	intron_22_25750779_25753222	ENSG00000100068.15	2.70159
intron_22_25448284_25455712	0.00913012	Muscle_Skeletal	0.801798	CRYBB2P1	intron_22_25844251_25851679	ENSG00000291087.1	-2.60714
intron_22_36149142_36149259	0.00852489	Muscle_Skeletal	0.801798	APOL3	intron_22_36545190_36545307	ENSG00000128284.20	2.63054
intron_22_50198186_50198345	0.00986062	Muscle_Skeletal	0.801798	TRABD	intron_22_50636615_50636774	ENSG00000170638.10	-2.58068
intron_22_50198515_50199116	0.00977171	Muscle_Skeletal	0.801798	TRABD	intron_22_50636944_50637545	ENSG00000170638.10	2.5838
intron_22_50206520_50208488	0.0068878	Muscle_Skeletal	0.801798	SELENOO	intron_22_50644949_50646917	ENSG00000073169.15	2.70222
intron_22_50208769_50209212	0.0072375	Muscle_Skeletal	0.801798	SELENOO-AS1	intron_22_50647198_50647641	ENSG00000273137.1	2.68571
intron_2_101867309_101868029	0.00626056	Muscle_Skeletal	0.801798	MAP4K4	intron_2_102483771_102484491	ENSG00000071054.17	-2.73381
intron_2_101867309_101869622	0.00626056	Muscle_Skeletal	0.801798	MAP4K4	intron_2_102483771_102486084	ENSG00000071054.17	-2.73381
intron_2_162267569_162268087	0.00289889	Muscle_Skeletal	0.801798	IFIH1	intron_2_163124079_163124597	ENSG00000115267.10	2.97826
intron_2_172498100_172501772	0.00942491	Muscle_Skeletal	0.801798	ITGA6	intron_2_173362828_173366500	ENSG00000091409.16	2.59624
intron_2_178485757_178488968	0.00612687	Muscle_Skeletal	0.801798	PLEKHA3	intron_2_179350484_179353695	ENSG00000116095.11	2.74091
intron_2_19898035_19901706	0.0124008	Muscle_Skeletal	0.801798	TTC32	intron_2_20097796_20101467	ENSG00000183891.6	2.50053
intron_2_65056524_65071454	0.0120613	Muscle_Skeletal	0.801798	CEP68	intron_2_65283658_65298588	ENSG00000011523.15	-2.51034
intron_2_65069801_65071454	0.0127816	Muscle_Skeletal	0.801798	CEP68	intron_2_65296935_65298588	ENSG00000011523.15	2.4898
intron_3_119619652_119625124	0.00721925	Muscle_Skeletal	0.801798	PLA1A	intron_3_119338499_119343971	ENSG00000144837.9	-2.68656
intron_3_126051050_126067947	0.00928236	Muscle_Skeletal	0.801798	SLC41A3	intron_3_125769893_125786790	ENSG00000114544.17	2.60148
intron_3_129393795_129397040	0.00971301	Muscle_Skeletal	0.801798	ENSG00000290993	intron_3_129112638_129115883	ENSG00000290993.1	2.58588
intron_3_129396420_129397040	0.0108601	Muscle_Skeletal	0.801798	ENSG00000290993	intron_3_129115263_129115883	ENSG00000290993.1	-2.54717
intron_3_129397140_129399008	0.0115795	Muscle_Skeletal	0.801798	ENSG00000290993	intron_3_129115983_129117851	ENSG00000290993.1	2.52471
intron_3_138163494_138163778	0.00385665	Muscle_Skeletal	0.801798	DBR1	intron_3_137882336_137882620	ENSG00000138231.14	-2.88966
intron_3_138274544_138284431	0.00736753	Muscle_Skeletal	0.801798	ARMC8	intron_3_137993386_138003273	ENSG00000114098.18	-2.67976
intron_3_195683865_195688533	0.00571261	Muscle_Skeletal	0.801798	MUC20-OT1	intron_3_195410736_195415404	ENSG00000242086.8	-2.76384
intron_3_195689438_195696361	0.00810221	Muscle_Skeletal	0.801798	MUC20-OT1	intron_3_195416309_195423232	ENSG00000242086.8	2.64778
intron_3_195868709_195870114	0.00528945	Muscle_Skeletal	0.801798	TNK2	intron_3_195595580_195596985	ENSG00000061938.21	-2.78886
intron_3_195888606_195891912	0.00546201	Muscle_Skeletal	0.801798	TNK2	intron_3_195615477_195618783	ENSG00000061938.21	-2.77844
intron_3_195888606_195908485	0.00546201	Muscle_Skeletal	0.801798	TNK2	intron_3_195615477_195635356	ENSG00000061938.21	2.77844
intron_3_48695421_48717157	0.00895432	Muscle_Skeletal	0.801798	IP6K2	intron_3_48732854_48754590	ENSG00000068745.15	-2.61379
intron_3_49698822_49698980	0.0046579	Muscle_Skeletal	0.801798	RNF123	intron_3_49736255_49736413	ENSG00000164068.16	2.82979
intron_3_49910884_49913220	0.00432886	Muscle_Skeletal	0.801798	MON1A	intron_3_49948317_49950653	ENSG00000164077.15	2.85315
intron_3_50561747_50565466	0.0028924	Muscle_Skeletal	0.801798	C3orf18	intron_3_50599178_50602897	ENSG00000088543.15	2.97895
intron_3_50561747_50567463	0.0114741	Muscle_Skeletal	0.801798	C3orf18	intron_3_50599178_50604894	ENSG00000088543.15	-2.52792
intron_3_50571801_50577052	0.0109859	Muscle_Skeletal	0.801798	HEMK1	intron_3_50609232_50614483	ENSG00000114735.10	2.54315
intron_3_50572208_50577052	0.0109859	Muscle_Skeletal	0.801798	HEMK1	intron_3_50609639_50614483	ENSG00000114735.10	-2.54315
intron_3_50577573_50577826	0.0109859	Muscle_Skeletal	0.801798	HEMK1	intron_3_50615004_50615257	ENSG00000114735.10	-2.54315
intron_3_50642332_50644409	0.0085853	Muscle_Skeletal	0.801798	MAPKAPK3	intron_3_50679763_50681840	ENSG00000114738.11	2.62814
intron_3_72955349_72957229	0.0118424	Muscle_Skeletal	0.801798	GXYLT2	intron_3_73004500_73006380	ENSG00000172986.13	-2.51681
intron_3_8733990_8745526	0.0107568	Muscle_Skeletal	0.801798	CAV3	intron_3_8775676_8787212	ENSG00000182533.7	2.5505
intron_4_109434002_109462901	0.00355485	Muscle_Skeletal	0.801798	SEC24B	intron_4_110355158_110384057	ENSG00000138802.11	2.91518
intron_4_15681968_15686236	0.0117283	Muscle_Skeletal	0.801798	FAM200B	intron_4_15683591_15687859	ENSG00000237765.8	-2.52022
intron_4_1841797_1849149	0.00489576	Muscle_Skeletal	0.801798	LETM1	intron_4_1843524_1850876	ENSG00000168924.15	-2.81381
intron_4_39189781_39194544	0.00469004	Muscle_Skeletal	0.801798	WDR19	intron_4_39191401_39196164	ENSG00000157796.18	2.82759
intron_4_530745_533818	0.0067181	Muscle_Skeletal	0.801798	PIGG	intron_4_524534_527607	ENSG00000174227.16	2.7105
intron_4_56964526_56966620	0.00279631	Muscle_Skeletal	0.801798	NOA1	intron_4_57830692_57832786	ENSG00000084092.7	-2.98929
intron_4_56966736_56968384	0.00342269	Muscle_Skeletal	0.801798	NOA1	intron_4_57832902_57834550	ENSG00000084092.7	2.92698
intron_4_79907467_79977621	0.00749984	Muscle_Skeletal	0.801798	ANTXR2	intron_4_80828621_80898775	ENSG00000163297.18	-2.67379
intron_4_8479533_8493266	0.0129444	Muscle_Skeletal	0.801798	TRMT44	intron_4_8481260_8494993	ENSG00000155275.19	-2.48529
intron_5_115842106_115866670	0.00853553	Muscle_Skeletal	0.801798	AP3S1	intron_5_115177803_115202367	ENSG00000177879.17	2.63012
intron_5_150618767_150647944	0.00181218	Muscle_Skeletal	0.801798	SYNPO	intron_5_149998329_150027506	ENSG00000171992.13	3.1194
intron_5_151335547_151339060	0.00587166	Muscle_Skeletal	0.801798	SLC36A2	intron_5_150715108_150718621	ENSG00000186335.9	2.75486
intron_5_151335547_151342888	0.00587166	Muscle_Skeletal	0.801798	SLC36A2	intron_5_150715108_150722449	ENSG00000186335.9	2.75486
intron_5_176529090_176529288	0.00204586	Muscle_Skeletal	0.801798	RNF44	intron_5_175956091_175956289	ENSG00000146083.12	3.08349
intron_5_176529387_176529523	0.00204586	Muscle_Skeletal	0.801798	RNF44	intron_5_175956388_175956524	ENSG00000146083.12	-3.08349
intron_5_177332246_177334284	0.00673885	Muscle_Skeletal	0.801798	LMAN2	intron_5_176759247_176761285	ENSG00000169223.16	2.70948
intron_5_177489832_177490870	0.00249643	Muscle_Skeletal	0.801798	PDLIM7	intron_5_176916833_176917871	ENSG00000196923.14	3.02377
intron_5_177522071_177522955	0.0116607	Muscle_Skeletal	0.801798	FAM193B	intron_5_176949072_176949956	ENSG00000146067.17	2.52225
intron_5_177531521_177531953	0.00650644	Muscle_Skeletal	0.801798	FAM193B	intron_5_176958522_176958954	ENSG00000146067.17	2.7211
intron_5_177531521_177532443	0.00650644	Muscle_Skeletal	0.801798	FAM193B	intron_5_176958522_176959444	ENSG00000146067.17	-2.7211
intron_5_177532131_177532443	0.00650644	Muscle_Skeletal	0.801798	FAM193B	intron_5_176959132_176959444	ENSG00000146067.17	2.7211
intron_5_181261384_181271573	0.00494479	Muscle_Skeletal	0.801798	TRIM52-AS1	intron_5_180688385_180698574	ENSG00000248275.3	-2.81061
intron_5_53658624_53683118	0.00476139	Muscle_Skeletal	0.801798	NDUFS4	intron_5_52954454_52978948	ENSG00000164258.12	-2.82275
intron_5_6751197_6752873	0.00676512	Muscle_Skeletal	0.801798	TENT4A	intron_5_6751310_6752986	ENSG00000112941.14	-2.70819
intron_5_68281006_68292259	0.0126545	Muscle_Skeletal	0.801798	PIK3R1	intron_5_67576834_67588087	ENSG00000145675.16	-2.49335
intron_5_68288751_68292259	0.00729565	Muscle_Skeletal	0.801798	PIK3R1	intron_5_67584579_67588087	ENSG00000145675.16	2.68304
intron_5_69366595_69368825	0.0100858	Muscle_Skeletal	0.801798	TAF9	intron_5_68662422_68664652	ENSG00000273841.6	-2.57287
intron_5_71640009_71641003	0.00680771	Muscle_Skeletal	0.801798	MCCC2	intron_5_70935836_70936830	ENSG00000131844.17	2.70611
intron_5_81042983_81068032	0.00738397	Muscle_Skeletal	0.801798	RASGRF2	intron_5_80338802_80363851	ENSG00000113319.13	2.67901
intron_5_88240916_88268721	0.00822097	Muscle_Skeletal	0.801798	TMEM161B	intron_5_87536733_87564538	ENSG00000164180.14	-2.64286
intron_6_13326906_13328316	0.0102389	Muscle_Skeletal	0.801798	TBC1D7	intron_6_13327138_13328548	ENSG00000145979.18	2.56765
intron_6_170388493_170391013	0.00817309	Muscle_Skeletal	0.801798	FAM120B	intron_6_170697581_170700101	ENSG00000112584.14	2.64483
intron_6_18200576_18201486	0.00355766	Muscle_Skeletal	0.801798	KDM1B	intron_6_18200807_18201717	ENSG00000165097.16	-2.91493
intron_6_18457359_18459607	0.00423147	Muscle_Skeletal	0.801798	RNF144B	intron_6_18457590_18459838	ENSG00000137393.10	2.86037
intron_6_24716324_24718540	0.00270179	Muscle_Skeletal	0.801798	C6orf62	intron_6_24716552_24718768	ENSG00000112308.13	-2.99978
intron_6_24716324_24719860	0.00270179	Muscle_Skeletal	0.801798	C6orf62	intron_6_24716552_24720088	ENSG00000112308.13	2.99978
intron_6_30314482_30326354	0.00649738	Muscle_Skeletal	0.801798	HCG18	intron_6_30282259_30294131	ENSG00000231074.11	2.72156
intron_6_42879951_42883451	0.00399569	Muscle_Skeletal	0.801798	RPL7L1	intron_6_42847689_42851189	ENSG00000146223.16	-2.8785
intron_7_100015726_100023419	0.0127867	Muscle_Skeletal	0.801798	ZKSCAN1	intron_7_99613349_99621042	ENSG00000106261.17	-2.48966
intron_7_105203785_105268806	0.0116091	Muscle_Skeletal	0.801798	SRPK2	intron_7_104844232_104909253	ENSG00000135250.17	-2.52381
intron_7_105203785_105388648	0.0116091	Muscle_Skeletal	0.801798	SRPK2	intron_7_104844232_105029095	ENSG00000135250.17	-2.52381
intron_7_105306571_105388648	0.00841282	Muscle_Skeletal	0.801798	SRPK2	intron_7_104947018_105029095	ENSG00000135250.17	2.63504
intron_7_105547333_105548554	0.00677929	Muscle_Skeletal	0.801798	RINT1	intron_7_105187780_105189001	ENSG00000135249.8	-2.7075
intron_7_128812312_128812708	0.00185251	Muscle_Skeletal	0.801798	CCDC136	intron_7_128452366_128452762	ENSG00000128596.17	-3.11291
intron_7_128815931_128821799	0.00426462	Muscle_Skeletal	0.801798	CCDC136	intron_7_128455985_128461853	ENSG00000128596.17	2.85789
intron_7_130945835_130959869	0.0126485	Muscle_Skeletal	0.801798	LINC-PINT	intron_7_130630594_130644628	ENSG00000231721.8	2.49352
intron_7_38789867_38795465	0.0125507	Muscle_Skeletal	0.801798	VPS41	intron_7_38829467_38835065	ENSG00000006715.16	2.49627
intron_7_67299424_67302376	0.0128085	Muscle_Skeletal	0.801798	PMS2P4	intron_7_66764411_66767363	ENSG00000291154.1	2.48905
intron_7_7453508_7456044	0.00727671	Muscle_Skeletal	0.801798	COL28A1	intron_7_7493139_7495675	ENSG00000215018.10	2.68391
intron_7_7456112_7474601	0.00727671	Muscle_Skeletal	0.801798	COL28A1	intron_7_7495743_7514232	ENSG00000215018.10	-2.68391
intron_7_80602379_80646088	0.00506423	Muscle_Skeletal	0.801798	CD36	intron_7_80231695_80275404	ENSG00000135218.19	2.80292
intron_7_80638746_80646088	0.00367944	Muscle_Skeletal	0.801798	CD36	intron_7_80268062_80275404	ENSG00000135218.19	-2.90441
intron_7_849603_851384	0.00831898	Muscle_Skeletal	0.801798	SUN1	intron_7_889240_891021	ENSG00000164828.18	-2.63884
intron_8_133499189_133545774	0.00900558	Muscle_Skeletal	0.801798	ST3GAL1	intron_8_134511432_134558017	ENSG00000008513.16	2.61184
intron_8_66432575_66439236	0.00817206	Muscle_Skeletal	0.801798	ADHFE1	intron_8_67344810_67351471	ENSG00000147576.17	2.64488
intron_8_66460094_66460308	0.0029996	Muscle_Skeletal	0.801798	ENSG00000285791	intron_8_67372329_67372543	ENSG00000285791.1	2.96778
intron_8_66460465_66468269	0.00299996	Muscle_Skeletal	0.801798	ADHFE1	intron_8_67372700_67380504	ENSG00000147576.17	2.96774
intron_8_73959818_73972077	0.0108991	Muscle_Skeletal	0.801798	ELOC	intron_8_74872053_74884312	ENSG00000154582.18	2.54592
intron_8_73978861_73979079	0.0107408	Muscle_Skeletal	0.801798	TMEM70	intron_8_74891096_74891314	ENSG00000175606.11	-2.55102
intron_8_73978861_73981155	0.0107408	Muscle_Skeletal	0.801798	TMEM70	intron_8_74891096_74893390	ENSG00000175606.11	2.55102
intron_8_73978875_73981155	0.0107408	Muscle_Skeletal	0.801798	TMEM70	intron_8_74891110_74893390	ENSG00000175606.11	2.55102
intron_8_73979171_73981155	0.0107408	Muscle_Skeletal	0.801798	TMEM70	intron_8_74891406_74893390	ENSG00000175606.11	-2.55102
intron_9_108874970_108877995	0.0070519	Muscle_Skeletal	0.801798	ELP1	intron_9_111637250_111640275	ENSG00000070061.16	2.69438
intron_9_128247486_128247924	0.00805728	Muscle_Skeletal	0.801798	DNM1	intron_9_131009765_131010203	ENSG00000106976.22	-2.64966
intron_9_136808326_136823525	0.00536053	Muscle_Skeletal	0.801798	RABL6	intron_9_139702778_139717977	ENSG00000196642.19	2.78453
intron_10_112410635_112411456	0.0326955	Esophagus_Gastroesophageal_Junction	0.801804	ACSL5	intron_10_114170393_114171214	ENSG00000197142.11	2.1358
intron_11_68610023_68613036	0.0320793	Esophagus_Gastroesophageal_Junction	0.801804	PPP6R3	intron_11_68377491_68380504	ENSG00000110075.15	2.14342
intron_12_46243314_46268865	0.032206	Esophagus_Gastroesophageal_Junction	0.801804	SLC38A1	intron_12_46637097_46662648	ENSG00000111371.16	-2.14184
intron_12_7102087_7109110	0.0316495	Esophagus_Gastroesophageal_Junction	0.801804	C1RL	intron_12_7254683_7261706	ENSG00000139178.12	2.14881
intron_13_49266003_49267490	0.032675	Esophagus_Gastroesophageal_Junction	0.801804	CDADC1	intron_13_49840139_49841626	ENSG00000102543.14	-2.13605
intron_13_75560881_75566695	0.0324965	Esophagus_Gastroesophageal_Junction	0.801804	ENSG00000261553	intron_13_76135017_76140831	ENSG00000261553.5	-2.13825
intron_13_75560881_75566695	0.0324965	Esophagus_Gastroesophageal_Junction	0.801804	UCHL3	intron_13_76135017_76140831	ENSG00000118939.18	-2.13825
intron_14_20452149_20452329	0.0321246	Esophagus_Gastroesophageal_Junction	0.801804	OSGEP	intron_14_20920308_20920488	ENSG00000092094.11	-2.14286
intron_14_22952459_22955100	0.0318741	Esophagus_Gastroesophageal_Junction	0.801804	HAUS4	intron_14_23421668_23424309	ENSG00000092036.19	-2.14599
intron_15_78776841_78777444	0.0325991	Esophagus_Gastroesophageal_Junction	0.801804	ADAMTS7	intron_15_79069183_79069786	ENSG00000136378.15	-2.13699
intron_17_65689218_65743068	0.0329779	Esophagus_Gastroesophageal_Junction	0.801804	CEP112	intron_17_63685336_63739186	ENSG00000154240.18	-2.13235
intron_17_81695067_81695164	0.032272	Esophagus_Gastroesophageal_Junction	0.801804	HGS	intron_17_79662097_79662194	ENSG00000185359.14	2.14103
intron_17_81695223_81695786	0.0325313	Esophagus_Gastroesophageal_Junction	0.801804	HGS	intron_17_79662253_79662816	ENSG00000185359.14	-2.13782
intron_18_51049324_51054781	0.0327027	Esophagus_Gastroesophageal_Junction	0.801804	SMAD4	intron_18_48575694_48581151	ENSG00000141646.15	-2.13571
intron_19_21306941_21309246	0.0321246	Esophagus_Gastroesophageal_Junction	0.801804	ZNF708	intron_19_21489743_21492048	ENSG00000182141.10	-2.14286
intron_19_3206190_3206262	0.0323785	Esophagus_Gastroesophageal_Junction	0.801804	NCLN	intron_19_3206188_3206260	ENSG00000125912.11	-2.13971
intron_19_3206190_3206265	0.0323785	Esophagus_Gastroesophageal_Junction	0.801804	NCLN	intron_19_3206188_3206263	ENSG00000125912.11	2.13971
intron_19_32581327_32582195	0.0328223	Esophagus_Gastroesophageal_Junction	0.801804	PDCD5	intron_19_33072233_33073101	ENSG00000105185.12	-2.13425
intron_19_35898822_35899707	0.0325074	Esophagus_Gastroesophageal_Junction	0.801804	NFKBID	intron_19_36389724_36390609	ENSG00000167604.15	2.13812
intron_19_38264998_38283627	0.0325991	Esophagus_Gastroesophageal_Junction	0.801804	SPINT2	intron_19_38755638_38774267	ENSG00000167642.13	-2.13699
intron_1_109629490_109630233	0.0324506	Esophagus_Gastroesophageal_Junction	0.801804	AMPD2	intron_1_110172112_110172855	ENSG00000116337.20	2.13882
intron_1_171542229_171545479	0.0329779	Esophagus_Gastroesophageal_Junction	0.801804	PRRC2C	intron_1_171511368_171514618	ENSG00000117523.18	2.13235
intron_1_173486401_173487735	0.0326057	Esophagus_Gastroesophageal_Junction	0.801804	PRDX6	intron_1_173455540_173456874	ENSG00000117592.9	2.1369
intron_1_182803771_182806145	0.0325879	Esophagus_Gastroesophageal_Junction	0.801804	NPL	intron_1_182772906_182775280	ENSG00000135838.14	2.13712
intron_1_62017947_62037977	0.0330107	Esophagus_Gastroesophageal_Junction	0.801804	PATJ	intron_1_62483619_62503649	ENSG00000132849.22	-2.13195
intron_20_23365747_23367003	0.0322465	Esophagus_Gastroesophageal_Junction	0.801804	GZF1	intron_20_23346384_23347640	ENSG00000125812.16	-2.14134
intron_20_44966603_44972078	0.0323548	Esophagus_Gastroesophageal_Junction	0.801804	STK4	intron_20_43595244_43600719	ENSG00000101109.13	-2.14
intron_20_50578629_50579168	0.0323785	Esophagus_Gastroesophageal_Junction	0.801804	PTPN1	intron_20_49195166_49195705	ENSG00000196396.10	-2.13971
intron_20_528049_543672	0.0323341	Esophagus_Gastroesophageal_Junction	0.801804	CSNK2A1	intron_20_508693_524316	ENSG00000101266.19	-2.14026
intron_21_36036251_36038150	0.0318534	Esophagus_Gastroesophageal_Junction	0.801804	SETD4	intron_21_37408549_37410448	ENSG00000185917.14	2.14625
intron_22_42560265_42563389	0.0326289	Esophagus_Gastroesophageal_Junction	0.801804	SERHL2	intron_22_42956271_42959395	ENSG00000183569.18	-2.13662
intron_22_42560265_42566304	0.0326289	Esophagus_Gastroesophageal_Junction	0.801804	SERHL2	intron_22_42956271_42962310	ENSG00000183569.18	2.13662
intron_2_147935698_147938146	0.0324447	Esophagus_Gastroesophageal_Junction	0.801804	ORC4	intron_2_148693267_148695715	ENSG00000115947.14	2.13889
intron_2_147937015_147938146	0.0324447	Esophagus_Gastroesophageal_Junction	0.801804	ORC4	intron_2_148694584_148695715	ENSG00000115947.14	-2.13889
intron_2_172568817_172570726	0.0320715	Esophagus_Gastroesophageal_Junction	0.801804	PDK1	intron_2_173433545_173435454	ENSG00000152256.14	2.14352
intron_2_97209872_97211546	0.0319041	Esophagus_Gastroesophageal_Junction	0.801804	ANKRD36	intron_2_97875609_97877283	ENSG00000135976.21	-2.14561
intron_3_120596539_120601111	0.0329342	Esophagus_Gastroesophageal_Junction	0.801804	NDUFB4	intron_3_120315386_120319958	ENSG00000065518.8	-2.13288
intron_3_123130616_123145522	0.0322047	Esophagus_Gastroesophageal_Junction	0.801804	PDIA5	intron_3_122849463_122864369	ENSG00000065485.20	-2.14186
intron_3_126033678_126050943	0.0321745	Esophagus_Gastroesophageal_Junction	0.801804	SLC41A3	intron_3_125752521_125769786	ENSG00000114544.17	2.14224
intron_3_186581513_186581995	0.0328656	Esophagus_Gastroesophageal_Junction	0.801804	DNAJB11	intron_3_186299302_186299784	ENSG00000090520.12	2.13372
intron_3_49684189_49684314	0.0325434	Esophagus_Gastroesophageal_Junction	0.801804	MST1	intron_3_49721622_49721747	ENSG00000173531.16	2.13767
intron_3_49738422_49747818	0.031683	Esophagus_Gastroesophageal_Junction	0.801804	IP6K1	intron_3_49775855_49785251	ENSG00000176095.12	-2.14839
intron_4_7531629_7638328	0.0318061	Esophagus_Gastroesophageal_Junction	0.801804	SORCS2	intron_4_7533356_7640055	ENSG00000184985.16	2.14684
intron_6_160034522_160040560	0.0318728	Esophagus_Gastroesophageal_Junction	0.801804	IGF2R	intron_6_160455554_160461592	ENSG00000197081.16	2.146
intron_6_30702877_30703104	0.0328899	Esophagus_Gastroesophageal_Junction	0.801804	MDC1	intron_6_30670654_30670881	ENSG00000137337.16	2.13342
intron_6_30703537_30703621	0.0328899	Esophagus_Gastroesophageal_Junction	0.801804	MDC1	intron_6_30671314_30671398	ENSG00000137337.16	2.13342
intron_6_98880624_98899268	0.0328159	Esophagus_Gastroesophageal_Junction	0.801804	FBXL4	intron_6_99328500_99347144	ENSG00000112234.9	-2.13433
intron_7_2542211_2543204	0.0328974	Esophagus_Gastroesophageal_Junction	0.801804	BRAT1	intron_7_2581845_2582838	ENSG00000106009.16	-2.13333
intron_7_64918292_64927654	0.0320561	Esophagus_Gastroesophageal_Junction	0.801804	ZNF273	intron_7_64378670_64388032	ENSG00000198039.12	-2.14371
intron_8_66677954_66679721	0.0330006	Esophagus_Gastroesophageal_Junction	0.801804	C8orf44	intron_8_67590189_67591956	ENSG00000288596.2	-2.13208
intron_8_94930728_94939860	0.0329433	Esophagus_Gastroesophageal_Junction	0.801804	TP53INP1	intron_8_95942956_95952088	ENSG00000164938.14	-2.13277
intron_9_111926496_111929500	0.0324399	Esophagus_Gastroesophageal_Junction	0.801804	UGCG	intron_9_114688776_114691780	ENSG00000148154.10	-2.13895
intron_9_127948414_127950423	0.031731	Esophagus_Gastroesophageal_Junction	0.801804	FAM102A	intron_9_130710693_130712702	ENSG00000167106.12	-2.14778
intron_9_128268524_128272785	0.0328241	Esophagus_Gastroesophageal_Junction	0.801804	GOLGA2	intron_9_131030803_131035064	ENSG00000167110.19	-2.13423
intron_9_128268524_128273850	0.0328241	Esophagus_Gastroesophageal_Junction	0.801804	GOLGA2	intron_9_131030803_131036129	ENSG00000167110.19	2.13423
intron_10_103068722_103071774	0.0165417	Heart_Atrial_Appendage	0.801808	CNNM2	intron_10_104828479_104831531	ENSG00000148842.18	2.39674
intron_11_102058955_102066485	0.0171901	Heart_Atrial_Appendage	0.801808	CFAP300	intron_11_101929686_101937216	ENSG00000137691.13	-2.38262
intron_11_119112874_119113611	0.0172838	Heart_Atrial_Appendage	0.801808	C2CD2L	intron_11_118983584_118984321	ENSG00000172375.14	2.38061
intron_11_12008608_12008870	0.0171194	Heart_Atrial_Appendage	0.801808	DKK3	intron_11_12030155_12030417	ENSG00000050165.19	-2.38413
intron_11_70348420_70349923	0.0172859	Heart_Atrial_Appendage	0.801808	PPFIA1	intron_11_70194526_70196029	ENSG00000131626.19	-2.38057
intron_14_22905453_22905606	0.0173529	Heart_Atrial_Appendage	0.801808	RBM23	intron_14_23374662_23374815	ENSG00000100461.18	2.37914
intron_14_22905659_22906195	0.01736	Heart_Atrial_Appendage	0.801808	RBM23	intron_14_23374868_23375404	ENSG00000100461.18	2.37899
intron_14_24180572_24180689	0.0168305	Heart_Atrial_Appendage	0.801808	ENSG00000259522	intron_14_24649778_24649895	ENSG00000259522.3	-2.39039
intron_14_24180572_24180689	0.0168305	Heart_Atrial_Appendage	0.801808	IPO4	intron_14_24649778_24649895	ENSG00000196497.17	-2.39039
intron_15_34146850_34147200	0.0168785	Heart_Atrial_Appendage	0.801808	KATNBL1	intron_15_34439051_34439401	ENSG00000134152.11	-2.38934
intron_15_76434310_76471212	0.0173451	Heart_Atrial_Appendage	0.801808	SCAPER	intron_15_76726651_76763553	ENSG00000140386.13	-2.37931
intron_15_77464387_77467095	0.017097	Heart_Atrial_Appendage	0.801808	HMG20A	intron_15_77756729_77759437	ENSG00000140382.15	-2.38462
intron_16_1685587_1697812	0.016593	Heart_Atrial_Appendage	0.801808	JPT2	intron_16_1735588_1747813	ENSG00000206053.13	2.3956
intron_17_43492292_43492681	0.0165273	Heart_Atrial_Appendage	0.801808	DHX8	intron_17_41569660_41570049	ENSG00000067596.12	-2.39706
intron_17_63493659_63493922	0.0173005	Heart_Atrial_Appendage	0.801808	ACE	intron_17_61571020_61571283	ENSG00000159640.17	-2.38026
intron_17_63493659_63493922	0.0173005	Heart_Atrial_Appendage	0.801808	ENSG00000264813	intron_17_61571020_61571283	ENSG00000264813.6	-2.38026
intron_18_55464137_55585280	0.0168217	Heart_Atrial_Appendage	0.801808	TCF4	intron_18_53131368_53252511	ENSG00000196628.20	-2.39058
intron_1_169382281_169386997	0.0166961	Heart_Atrial_Appendage	0.801808	BLZF1	intron_1_169351519_169356235	ENSG00000117475.14	-2.39333
intron_1_202811370_202811575	0.0166404	Heart_Atrial_Appendage	0.801808	PCAT6	intron_1_202780498_202780703	ENSG00000228288.9	-2.39456
intron_1_202811370_202811689	0.0166404	Heart_Atrial_Appendage	0.801808	PCAT6	intron_1_202780498_202780817	ENSG00000228288.9	2.39456
intron_1_22025643_22030280	0.0172506	Heart_Atrial_Appendage	0.801808	LINC00339	intron_1_22352136_22356773	ENSG00000218510.9	2.38132
intron_1_236542787_236542915	0.0170161	Heart_Atrial_Appendage	0.801808	LGALS8	intron_1_236706087_236706215	ENSG00000116977.19	2.38636
intron_20_34424525_34438474	0.0171229	Heart_Atrial_Appendage	0.801808	ENSG00000289720	intron_20_33012331_33026279	ENSG00000289720.1	2.38406
intron_20_34424525_34438474	0.0171229	Heart_Atrial_Appendage	0.801808	ITCH	intron_20_33012331_33026279	ENSG00000078747.17	2.38406
intron_22_21026076_21026252	0.0172154	Heart_Atrial_Appendage	0.801808	P2RX6	intron_22_21380365_21380541	ENSG00000099957.17	-2.38208
intron_2_177222632_177232392	0.0170731	Heart_Atrial_Appendage	0.801808	NFE2L2	intron_2_178087360_178097120	ENSG00000116044.17	2.38513
intron_2_177232008_177232392	0.0166247	Heart_Atrial_Appendage	0.801808	NFE2L2	intron_2_178096736_178097120	ENSG00000116044.17	-2.3949
intron_2_187428889_187431297	0.0170073	Heart_Atrial_Appendage	0.801808	CALCRL	intron_2_188293616_188296024	ENSG00000064989.13	-2.38655
intron_2_237333548_237336135	0.0165015	Heart_Atrial_Appendage	0.801808	COL6A3	intron_2_238242191_238244778	ENSG00000163359.17	-2.39763
intron_2_65089070_65090983	0.0165763	Heart_Atrial_Appendage	0.801808	RAB1A	intron_2_65316204_65318117	ENSG00000138069.18	-2.39597
intron_3_124735246_124737568	0.0172954	Heart_Atrial_Appendage	0.801808	UMPS	intron_3_124454093_124456415	ENSG00000114491.14	2.38037
intron_3_186785101_186785883	0.0163362	Heart_Atrial_Appendage	0.801808	EIF4A2	intron_3_186502890_186503672	ENSG00000156976.17	-2.40132
intron_3_195879175_195882051	0.0164525	Heart_Atrial_Appendage	0.801808	TNK2	intron_3_195606046_195608922	ENSG00000061938.21	2.39872
intron_3_32128253_32140228	0.0167476	Heart_Atrial_Appendage	0.801808	GPD1L	intron_3_32169745_32181720	ENSG00000152642.11	-2.3922
intron_5_181263789_181264052	0.0171207	Heart_Atrial_Appendage	0.801808	TRIM52-AS1	intron_5_180690790_180691053	ENSG00000248275.3	2.38411
intron_8_141138137_141141203	0.0171331	Heart_Atrial_Appendage	0.801808	DENND3	intron_8_142148236_142151302	ENSG00000105339.11	2.38384
intron_8_73613956_73615675	0.0173179	Heart_Atrial_Appendage	0.801808	STAU2	intron_8_74526191_74527910	ENSG00000040341.18	2.37989
intron_9_2157890_2161686	0.0166491	Heart_Atrial_Appendage	0.801808	SMARCA2	intron_9_2157890_2161686	ENSG00000080503.25	2.39437
intron_9_85655320_85657435	0.0164549	Heart_Atrial_Appendage	0.801808	AGTPBP1	intron_9_88270235_88272350	ENSG00000135049.16	2.39867
intron_17_4682952_4690888	0.0292705	Brain_Cortex	0.801825	PELP1	intron_17_4586247_4594183	ENSG00000141456.16	2.17982
intron_4_8441441_8446476	0.0292681	Brain_Cortex	0.801825	TRMT44	intron_4_8443168_8448203	ENSG00000155275.19	-2.17986
intron_11_9139854_9140189	0.0520831	Brain_Cerebellar_Hemisphere	0.801825	DENND5A	intron_11_9161401_9161736	ENSG00000184014.9	1.94245
intron_11_9139854_9141940	0.0520831	Brain_Cerebellar_Hemisphere	0.801825	DENND5A	intron_11_9161401_9163487	ENSG00000184014.9	-1.94245
intron_11_9139854_9141974	0.0520831	Brain_Cerebellar_Hemisphere	0.801825	DENND5A	intron_11_9161401_9163521	ENSG00000184014.9	1.94245
intron_11_96383473_96383962	0.0519677	Brain_Cerebellar_Hemisphere	0.801825	CCDC82	intron_11_96116637_96117126	ENSG00000149231.16	-1.9434
intron_13_41254620_41260493	0.0516453	Brain_Cerebellar_Hemisphere	0.801825	MTRF1	intron_13_41828756_41834629	ENSG00000120662.16	1.94608
intron_14_99517183_99522133	0.0520617	Brain_Cerebellar_Hemisphere	0.801825	CCDC85C	intron_14_99983520_99988470	ENSG00000205476.9	1.94262
intron_17_41825657_41827426	0.0517957	Brain_Cerebellar_Hemisphere	0.801825	NT5C3B	intron_17_39981909_39983678	ENSG00000141698.17	1.94483
intron_17_41825657_41828790	0.0517957	Brain_Cerebellar_Hemisphere	0.801825	NT5C3B	intron_17_39981909_39985042	ENSG00000141698.17	-1.94483
intron_17_73212740_73227165	0.0517054	Brain_Cerebellar_Hemisphere	0.801825	FAM104A	intron_17_71208879_71223304	ENSG00000133193.13	1.94558
intron_18_12311053_12329146	0.0519045	Brain_Cerebellar_Hemisphere	0.801825	TUBB6	intron_18_12311052_12329145	ENSG00000176014.13	1.94393
intron_19_1012573_1013241	0.0520554	Brain_Cerebellar_Hemisphere	0.801825	TMEM259	intron_19_1012572_1013240	ENSG00000182087.14	-1.94268
intron_19_10489368_10489648	0.0520007	Brain_Cerebellar_Hemisphere	0.801825	KEAP1	intron_19_10600044_10600324	ENSG00000079999.14	1.94313
intron_1_151135764_151136011	0.052047	Brain_Cerebellar_Hemisphere	0.801825	SEMA6C	intron_1_151108240_151108487	ENSG00000143434.17	-1.94274
intron_1_26282569_26282649	0.0520831	Brain_Cerebellar_Hemisphere	0.801825	UBXN11	intron_1_26609060_26609140	ENSG00000158062.21	1.94245
intron_1_34990311_34992234	0.0521069	Brain_Cerebellar_Hemisphere	0.801825	ZMYM6	intron_1_35455912_35457835	ENSG00000163867.17	1.94225
intron_20_1312762_1313340	0.0518887	Brain_Cerebellar_Hemisphere	0.801825	SDCBP2	intron_20_1293406_1293984	ENSG00000125775.15	1.94406
intron_21_36260732_36263546	0.0520831	Brain_Cerebellar_Hemisphere	0.801825	DOP1B	intron_21_37633030_37635844	ENSG00000142197.13	1.94245
intron_22_42141396_42141534	0.0518345	Brain_Cerebellar_Hemisphere	0.801825	CYP2D7	intron_22_42537406_42537544	ENSG00000205702.12	-1.94451
intron_2_24842384_24872570	0.0518685	Brain_Cerebellar_Hemisphere	0.801825	ADCY3	intron_2_25065253_25095439	ENSG00000138031.15	1.94422
intron_2_85344732_85345975	0.0518375	Brain_Cerebellar_Hemisphere	0.801825	RETSAT	intron_2_85571855_85573098	ENSG00000042445.14	1.94448
intron_6_90518562_90519258	0.0251774	Colon_Transverse	0.801842	MAP3K7	intron_6_91228281_91228977	ENSG00000135341.19	2.23867
intron_5_146128779_146128978	0.0198714	Brain_Hypothalamus	0.801844	LARS1	intron_5_145508342_145508541	ENSG00000133706.19	2.32877
intron_19_53091529_53091637	0.0287882	smultixcan	0.801851	ZNF160	intron_19_53594782_53594890	ENSG00000170949.18	-1.74238
intron_1_43215416_43219382	0.0287999	smultixcan	0.801851	CFAP57	intron_1_43681087_43685053	ENSG00000243710.8	2.18621
intron_11_60847623_60847924	0.0288146	smultixcan	0.801874	CCDC86	intron_11_60615096_60615397	ENSG00000110104.13	-2.17353
intron_17_81693581_81693654	0.0288231	smultixcan	0.801874	HGS	intron_17_79660611_79660684	ENSG00000185359.14	-0.728632
intron_17_81695999_81696357	0.0288231	smultixcan	0.801874	HGS	intron_17_79663029_79663387	ENSG00000185359.14	2.1859
intron_6_57090894_57099061	0.028841	smultixcan	0.801874	ZNF451	intron_6_56955692_56963859	ENSG00000112200.17	-1.03749
intron_19_38567917_38570607	0.030791	Lung	0.801956	RYR1	intron_19_39058557_39061247	ENSG00000196218.14	2.15976
intron_20_18306393_18315069	0.0295656	Nerve_Tibial	0.801958	ZNF133	intron_20_18287037_18295713	ENSG00000125846.17	-2.17586
intron_14_92704707_92706483	0.0295879	Nerve_Tibial	0.801963	LGMN	intron_14_93171052_93172828	ENSG00000100600.15	2.17556
intron_19_54108894_54109082	0.0335866	Esophagus_Mucosa	0.801969	NDUFA3	intron_19_54612201_54612389	ENSG00000170906.16	-2.125
intron_6_110127629_110178598	0.0335364	Esophagus_Mucosa	0.801969	WASF1	intron_6_110448832_110499801	ENSG00000112290.13	2.1256
intron_9_108874970_108877995	0.0335866	Esophagus_Mucosa	0.801969	ELP1	intron_9_111637250_111640275	ENSG00000070061.16	2.125
intron_5_81257000_81257733	0.0559064	Brain_Cerebellum	0.801972	CKMT2	intron_5_80552819_80553552	ENSG00000131730.16	1.91176
intron_10_91828406_91830923	0.0437008	Adipose_Subcutaneous	0.801979	TNKS2	intron_10_93588163_93590680	ENSG00000107854.6	-2.01695
intron_17_36498559_36499075	0.0537212	Cells_Cultured_fibroblasts	0.802002	MYO19	intron_17_34854403_34854919	ENSG00000278259.5	-1.92908
intron_1_63321463_63322316	0.0254985	Small_Intestine_Terminal_Ileum	0.802017	FOXD3-AS1	intron_1_63787134_63787987	ENSG00000230798.7	-2.23377
intron_7_155298697_155302747	0.0559375	Brain_Cerebellum	0.802061	INSIG1	intron_7_155090407_155094457	ENSG00000186480.13	-1.91152
intron_11_47258129_47259180	0.0291578	Brain_Nucleus_accumbens_basal_ganglia	0.802074	NR1H3	intron_11_47279680_47280731	ENSG00000025434.19	-2.18135
intron_13_111115691_111153905	0.0291347	Brain_Nucleus_accumbens_basal_ganglia	0.802074	ARHGEF7	intron_13_111768038_111806252	ENSG00000102606.20	2.18166
intron_13_46723330_46728847	0.0291021	Brain_Nucleus_accumbens_basal_ganglia	0.802074	LRCH1	intron_13_47297465_47302982	ENSG00000136141.15	-2.1821
intron_14_100944925_100947034	0.0290852	Brain_Nucleus_accumbens_basal_ganglia	0.802074	MEG8	intron_14_101411262_101413371	ENSG00000225746.13	-2.18233
intron_14_100944925_100947034	0.0290852	Brain_Nucleus_accumbens_basal_ganglia	0.802074	MIR493HG	intron_14_101411262_101413371	ENSG00000258399.8	-2.18233
intron_6_152148264_152149477	0.029085	Brain_Nucleus_accumbens_basal_ganglia	0.802074	SYNE1	intron_6_152469399_152470612	ENSG00000131018.25	-2.18233
intron_14_58346505_58347020	0.0252094	Colon_Transverse	0.802075	ARID4A	intron_14_58813223_58813738	ENSG00000032219.19	2.23818
intron_10_11493228_11501101	0.0458818	Kidney_Cortex	0.802095	USP6NL	intron_10_11535227_11543100	ENSG00000148429.15	1.99648
intron_10_131934555_131940031	0.0456509	Kidney_Cortex	0.802095	PPP2R2D	intron_10_133748059_133753535	ENSG00000175470.20	-1.99861
intron_10_16888566_16890371	0.0468499	Kidney_Cortex	0.802095	CUBN	intron_10_16930565_16932370	ENSG00000107611.16	1.98765
intron_10_17705024_17705588	0.0464076	Kidney_Cortex	0.802095	STAM	intron_10_17747023_17747587	ENSG00000136738.15	1.99167
intron_10_21681376_21713772	0.0473747	Kidney_Cortex	0.802095	MLLT10	intron_10_21970305_22002701	ENSG00000078403.17	-1.98294
intron_10_33270856_33330708	0.0477035	Kidney_Cortex	0.802095	NRP1	intron_10_33559784_33619636	ENSG00000099250.18	1.98
intron_10_49751981_49752133	0.0460716	Kidney_Cortex	0.802095	OGDHL	intron_10_50960027_50960179	ENSG00000197444.10	-1.99474
intron_11_118786518_118791098	0.0462884	Kidney_Cortex	0.802095	DDX6	intron_11_118657227_118661807	ENSG00000110367.14	-1.99275
intron_11_64224341_64224543	0.045424	Kidney_Cortex	0.802095	TRPT1	intron_11_63991813_63992015	ENSG00000149743.14	2.00071
intron_12_109576145_109586022	0.0460429	Kidney_Cortex	0.802095	MVK	intron_12_110013950_110023827	ENSG00000110921.14	1.995
intron_12_118103170_118103593	0.0467067	Kidney_Cortex	0.802095	VSIG10	intron_12_118540975_118541398	ENSG00000176834.14	-1.98895
intron_12_124374463_124378237	0.0479172	Kidney_Cortex	0.802095	NCOR2	intron_12_124859009_124862783	ENSG00000196498.14	-1.9781
intron_12_49741611_49752464	0.0473682	Kidney_Cortex	0.802095	TMBIM6	intron_12_50135394_50146247	ENSG00000139644.13	1.98299
intron_14_103574170_103587274	0.0475347	Kidney_Cortex	0.802095	COA8	intron_14_104040507_104053611	ENSG00000256053.9	1.9815
intron_14_103574170_103587274	0.0475347	Kidney_Cortex	0.802095	ENSG00000256500	intron_14_104040507_104053611	ENSG00000256500.6	1.9815
intron_14_24318568_24318654	0.045248	Kidney_Cortex	0.802095	ADCY4	intron_14_24787774_24787860	ENSG00000129467.14	2.00234
intron_14_24318778_24319098	0.045248	Kidney_Cortex	0.802095	ADCY4	intron_14_24787984_24788304	ENSG00000129467.14	-2.00234
intron_14_58274010_58285591	0.0465377	Kidney_Cortex	0.802095	PSMA3-AS1	intron_14_58740728_58752309	ENSG00000257621.9	-1.99048
intron_14_60153178_60153959	0.0455003	Kidney_Cortex	0.802095	DHRS7	intron_14_60619896_60620677	ENSG00000100612.14	-2
intron_15_42354453_42384483	0.0478157	Kidney_Cortex	0.802095	ENSG00000258461	intron_15_42646651_42676681	ENSG00000258461.5	-1.979
intron_15_74675142_74676941	0.047495	Kidney_Cortex	0.802095	EDC3	intron_15_74967483_74969282	ENSG00000179151.13	1.98186
intron_17_15978163_15980243	0.0450329	Kidney_Cortex	0.802095	ZSWIM7	intron_17_15881477_15883557	ENSG00000214941.8	2.00435
intron_17_28639460_28639575	0.0457669	Kidney_Cortex	0.802095	BLTP2	intron_17_26966478_26966593	ENSG00000007202.15	1.99754
intron_17_39906271_39909756	0.045176	Kidney_Cortex	0.802095	GSDMB	intron_17_38062524_38066009	ENSG00000073605.19	-2.00301
intron_17_39909042_39909756	0.0471362	Kidney_Cortex	0.802095	GSDMB	intron_17_38065295_38066009	ENSG00000073605.19	1.98507
intron_17_64781039_64781434	0.0472997	Kidney_Cortex	0.802095	ARHGAP27P1-BPTFP1-KPNA2P3	intron_17_62777157_62777552	ENSG00000215769.8	1.98361
intron_17_64781039_64781434	0.0472997	Kidney_Cortex	0.802095	ENSG00000291117	intron_17_62777157_62777552	ENSG00000291117.1	1.98361
intron_17_7403689_7404000	0.0478388	Kidney_Cortex	0.802095	TMEM256-PLSCR3	intron_17_7307008_7307319	ENSG00000262481.5	-1.9788
intron_17_7403689_7404000	0.0478388	Kidney_Cortex	0.802095	TMEM256	intron_17_7307008_7307319	ENSG00000205544.4	-1.9788
intron_17_78360773_78362673	0.0473042	Kidney_Cortex	0.802095	SOCS3-DT	intron_17_76356854_76358754	ENSG00000266970.3	-1.98357
intron_18_79718016_79753652	0.0480762	Kidney_Cortex	0.802095	CTDP1	intron_18_77478016_77513652	ENSG00000060069.18	-1.97669
intron_18_8247919_8253227	0.0480178	Kidney_Cortex	0.802095	PTPRM	intron_18_8247917_8253225	ENSG00000173482.17	1.97721
intron_18_8247919_8296368	0.0480178	Kidney_Cortex	0.802095	PTPRM	intron_18_8247917_8296366	ENSG00000173482.17	1.97721
intron_19_35764936_35765034	0.0465129	Kidney_Cortex	0.802095	PROSER3	intron_19_36255837_36255935	ENSG00000167595.16	1.99071
intron_19_46003501_46006559	0.0476853	Kidney_Cortex	0.802095	CCDC61	intron_19_46506759_46509817	ENSG00000104983.8	1.98016
intron_19_48797333_48799675	0.0477903	Kidney_Cortex	0.802095	BCAT2	intron_19_49300590_49302932	ENSG00000105552.15	-1.97923
intron_1_155054506_155055787	0.0475264	Kidney_Cortex	0.802095	ADAM15	intron_1_155026982_155028263	ENSG00000143537.14	-1.98158
intron_1_155260659_155261657	0.0462107	Kidney_Cortex	0.802095	SCAMP3	intron_1_155230450_155231448	ENSG00000116521.11	1.99346
intron_1_155260659_155262086	0.0462107	Kidney_Cortex	0.802095	SCAMP3	intron_1_155230450_155231877	ENSG00000116521.11	-1.99346
intron_1_159032691_159045297	0.0460871	Kidney_Cortex	0.802095	IFI16	intron_1_159002481_159015087	ENSG00000163565.20	1.99459
intron_1_182792286_182794356	0.0471677	Kidney_Cortex	0.802095	NPL	intron_1_182761421_182763491	ENSG00000135838.14	-1.98479
intron_1_182794439_182803698	0.0463277	Kidney_Cortex	0.802095	NPL	intron_1_182763574_182772833	ENSG00000135838.14	1.9924
intron_1_182795840_182803698	0.0463277	Kidney_Cortex	0.802095	NPL	intron_1_182764975_182772833	ENSG00000135838.14	-1.9924
intron_1_231522637_231524426	0.0462449	Kidney_Cortex	0.802095	ENSG00000233461	intron_1_231658383_231660172	ENSG00000233461.6	-1.99315
intron_1_43172863_43211450	0.0468935	Kidney_Cortex	0.802095	EBNA1BP2	intron_1_43638534_43677121	ENSG00000117395.13	1.98726
intron_1_68194227_68232194	0.0472278	Kidney_Cortex	0.802095	WLS	intron_1_68659910_68697877	ENSG00000116729.14	-1.98425
intron_1_98661911_98684885	0.0470125	Kidney_Cortex	0.802095	SNX7	intron_1_99127467_99150441	ENSG00000162627.17	-1.98619
intron_20_32429431_32429901	0.0470998	Kidney_Cortex	0.802095	ASXL1	intron_20_31017234_31017704	ENSG00000171456.21	-1.9854
intron_21_43010224_43013068	0.0455003	Kidney_Cortex	0.802095	PKNOX1	intron_21_44430334_44433178	ENSG00000160199.15	2
intron_2_172562800_172564503	0.0479452	Kidney_Cortex	0.802095	PDK1	intron_2_173427528_173429231	ENSG00000152256.14	1.97785
intron_3_9903064_9903397	0.0478993	Kidney_Cortex	0.802095	IL17RE	intron_3_9944748_9945081	ENSG00000163701.19	-1.97826
intron_4_107701285_107720120	0.0470998	Kidney_Cortex	0.802095	PAPSS1	intron_4_108622441_108641276	ENSG00000138801.9	1.9854
intron_4_744688_761279	0.0464433	Kidney_Cortex	0.802095	PCGF3	intron_4_738476_755067	ENSG00000185619.19	-1.99134
intron_5_176529387_176529523	0.0458783	Kidney_Cortex	0.802095	RNF44	intron_5_175956388_175956524	ENSG00000146083.12	1.99651
intron_6_33292313_33292430	0.045736	Kidney_Cortex	0.802095	RGL2	intron_6_33260090_33260207	ENSG00000237441.10	-1.99782
intron_7_67336112_67339450	0.0480553	Kidney_Cortex	0.802095	STAG3L4	intron_7_66801099_66804437	ENSG00000291153.1	1.97688
intron_7_96185011_96189294	0.0477017	Kidney_Cortex	0.802095	SLC25A13	intron_7_95814323_95818606	ENSG00000004864.14	1.98002
intron_8_102880058_102937624	0.0461655	Kidney_Cortex	0.802095	MAILR	intron_8_103892286_103949852	ENSG00000253320.7	1.99388
intron_8_143804825_143804934	0.0471461	Kidney_Cortex	0.802095	SCRIB	intron_8_144886995_144887104	ENSG00000180900.20	1.98499
intron_8_144359065_144359188	0.0470998	Kidney_Cortex	0.802095	SLC52A2	intron_8_145582725_145582848	ENSG00000185803.12	1.9854
intron_8_26338987_26339903	0.0467882	Kidney_Cortex	0.802095	PPP2R2A	intron_8_26196503_26197419	ENSG00000221914.11	-1.98821
intron_8_73964625_73972077	0.0473861	Kidney_Cortex	0.802095	ELOC	intron_8_74876860_74884312	ENSG00000154582.18	-1.98283
intron_8_73964625_73972245	0.0473861	Kidney_Cortex	0.802095	ELOC	intron_8_74876860_74884480	ENSG00000154582.18	-1.98283
intron_9_27018687_27029025	0.0459677	Kidney_Cortex	0.802095	IFT74	intron_9_27018685_27029023	ENSG00000096872.17	-1.99569
intron_12_49804080_49805980	0.0297492	Brain_Spinal_cord_cervical_c-1	0.802113	NCKAP5L	intron_12_50197863_50199763	ENSG00000167566.17	-2.17341
intron_6_46161753_46165387	0.0297444	Brain_Spinal_cord_cervical_c-1	0.802113	ENPP5	intron_6_46129490_46133124	ENSG00000112796.10	-2.17348
intron_10_113725537_113726305	0.0400745	Ovary	0.802116	CASP7	intron_10_115485296_115486064	ENSG00000165806.21	2.05298
intron_11_108279608_108280995	0.0432354	Ovary	0.802116	ATM	intron_11_108150335_108151722	ENSG00000149311.20	2.02143
intron_11_108284473_108287600	0.0432386	Ovary	0.802116	ATM	intron_11_108155200_108158327	ENSG00000149311.20	2.0214
intron_11_12008608_12008870	0.0430579	Ovary	0.802116	DKK3	intron_11_12030155_12030417	ENSG00000050165.19	-2.02315
intron_11_12008608_12009172	0.0430579	Ovary	0.802116	DKK3	intron_11_12030155_12030719	ENSG00000050165.19	2.02315
intron_11_123431166_123435434	0.0432628	Ovary	0.802116	GRAMD1B	intron_11_123301874_123306142	ENSG00000023171.20	-2.02116
intron_11_123431166_123480816	0.0432628	Ovary	0.802116	GRAMD1B	intron_11_123301874_123351524	ENSG00000023171.20	-2.02116
intron_11_45928372_45928630	0.0424021	Ovary	0.802116	LARGE2	intron_11_45949923_45950181	ENSG00000165905.18	2.02955
intron_11_59145856_59148836	0.0435637	Ovary	0.802116	FAM111A	intron_11_58913329_58916309	ENSG00000166801.17	-2.01826
intron_11_61784385_61785713	0.0432033	Ovary	0.802116	MYRF	intron_11_61551857_61553185	ENSG00000124920.14	2.02174
intron_11_61784385_61785800	0.0432033	Ovary	0.802116	MYRF	intron_11_61551857_61553272	ENSG00000124920.14	-2.02174
intron_11_61789990_61790423	0.042481	Ovary	0.802116	TMEM258	intron_11_61557462_61557895	ENSG00000134825.16	-2.02878
intron_11_691598_694759	0.041797	Ovary	0.802116	DEAF1	intron_11_691598_694759	ENSG00000177030.19	-2.03554
intron_11_8731209_8750621	0.0420896	Ovary	0.802116	DENND2B	intron_11_8752756_8772168	ENSG00000166444.19	2.03263
intron_12_31987322_31992378	0.0426745	Ovary	0.802116	RESF1	intron_12_32140256_32145312	ENSG00000174718.12	-2.02688
intron_12_32328555_32332454	0.0426782	Ovary	0.802116	BICD1	intron_12_32481489_32485388	ENSG00000151746.15	-2.02685
intron_12_46243314_46268526	0.0417271	Ovary	0.802116	SLC38A1	intron_12_46637097_46662309	ENSG00000111371.16	2.03623
intron_12_46243314_46268865	0.0417271	Ovary	0.802116	SLC38A1	intron_12_46637097_46662648	ENSG00000111371.16	-2.03623
intron_14_20449266_20451257	0.043297	Ovary	0.802116	OSGEP	intron_14_20917425_20919416	ENSG00000092094.11	-2.02083
intron_14_20449301_20451974	0.043297	Ovary	0.802116	OSGEP	intron_14_20917460_20920133	ENSG00000092094.11	2.02083
intron_14_24319888_24321716	0.0409045	Ovary	0.802116	ADCY4	intron_14_24789094_24790922	ENSG00000129467.14	2.0445
intron_14_60116060_60118329	0.043555	Ovary	0.802116	PCNX4	intron_14_60582778_60585047	ENSG00000126773.13	2.01835
intron_14_60116060_60118377	0.043555	Ovary	0.802116	PCNX4	intron_14_60582778_60585095	ENSG00000126773.13	-2.01835
intron_14_60124310_60125637	0.043555	Ovary	0.802116	PCNX4	intron_14_60591028_60592355	ENSG00000126773.13	2.01835
intron_14_60150187_60152939	0.0420663	Ovary	0.802116	DHRS7	intron_14_60616905_60619657	ENSG00000100612.14	2.03286
intron_14_60150187_60153959	0.0420663	Ovary	0.802116	DHRS7	intron_14_60616905_60620677	ENSG00000100612.14	2.03286
intron_14_77278869_77279537	0.0425765	Ovary	0.802116	POMT2	intron_14_77745212_77745880	ENSG00000009830.13	2.02784
intron_14_77278869_77279823	0.0425765	Ovary	0.802116	POMT2	intron_14_77745212_77746166	ENSG00000009830.13	-2.02784
intron_15_101642644_101645087	0.0415038	Ovary	0.802116	TM2D3	intron_15_102182847_102185290	ENSG00000184277.13	2.03846
intron_15_42231915_42233213	0.041493	Ovary	0.802116	TMEM87A	intron_15_42524113_42525411	ENSG00000103978.17	-2.03857
intron_15_72760527_72771783	0.0419865	Ovary	0.802116	ADPGK	intron_15_73052868_73064124	ENSG00000159322.18	2.03365
intron_15_72760527_72783246	0.043297	Ovary	0.802116	ADPGK	intron_15_73052868_73075587	ENSG00000159322.18	2.02083
intron_15_76310064_76311350	0.0431869	Ovary	0.802116	ETFA	intron_15_76602405_76603691	ENSG00000140374.17	2.0219
intron_15_76795440_76800248	0.0412413	Ovary	0.802116	SCAPER	intron_15_77087781_77092589	ENSG00000140386.13	2.0411
intron_16_10473989_10480879	0.0407873	Ovary	0.802116	ATF7IP2	intron_16_10567846_10574736	ENSG00000166669.14	2.04569
intron_16_14240484_14245528	0.0399673	Ovary	0.802116	MRTFB	intron_16_14334341_14339385	ENSG00000186260.17	-2.05409
intron_16_1637907_1641139	0.0413212	Ovary	0.802116	CRAMP1	intron_16_1687908_1691140	ENSG00000007545.16	-2.04029
intron_16_1637907_1641139	0.0413212	Ovary	0.802116	ENSG00000261732	intron_16_1687908_1691140	ENSG00000261732.1	-2.04029
intron_16_1666600_1667335	0.0427625	Ovary	0.802116	CRAMP1	intron_16_1716601_1717336	ENSG00000007545.16	-2.02602
intron_16_1666600_1667335	0.0427625	Ovary	0.802116	ENSG00000261732	intron_16_1716601_1717336	ENSG00000261732.1	-2.02602
intron_16_1666600_1667962	0.0427625	Ovary	0.802116	CRAMP1	intron_16_1716601_1717963	ENSG00000007545.16	2.02602
intron_16_30659977_30660263	0.0408957	Ovary	0.802116	FBRS	intron_16_30671298_30671584	ENSG00000156860.16	2.04459
intron_16_78164289_78386860	0.0424598	Ovary	0.802116	WWOX	intron_16_78198186_78420757	ENSG00000186153.18	-2.02899
intron_17_16171995_16186554	0.0410361	Ovary	0.802116	NCOR1	intron_17_16075309_16089868	ENSG00000141027.23	2.04317
intron_17_17254945_17260301	0.0425226	Ovary	0.802116	COPS3	intron_17_17158259_17163615	ENSG00000141030.13	2.02837
intron_17_17254945_17261966	0.0425226	Ovary	0.802116	COPS3	intron_17_17158259_17165280	ENSG00000141030.13	2.02837
intron_17_17276183_17281132	0.0425226	Ovary	0.802116	COPS3	intron_17_17179497_17184446	ENSG00000141030.13	-2.02837
intron_17_6590630_6594972	0.0402577	Ovary	0.802116	KIAA0753	intron_17_6493950_6498292	ENSG00000198920.11	-2.0511
intron_17_6650078_6650356	0.0424164	Ovary	0.802116	MED31	intron_17_6553398_6553676	ENSG00000108590.11	-2.02941
intron_17_76290077_76291015	0.0403027	Ovary	0.802116	QRICH2	intron_17_74286158_74287096	ENSG00000129646.16	2.05063
intron_17_81666900_81667729	0.0405125	Ovary	0.802116	CCDC137	intron_17_79633930_79634759	ENSG00000185298.13	2.04848
intron_17_82179189_82183774	0.0424552	Ovary	0.802116	CCDC57	intron_17_80137065_80141650	ENSG00000176155.21	-2.02903
intron_17_82946983_82956695	0.0435009	Ovary	0.802116	B3GNTL1	intron_17_80904859_80914571	ENSG00000175711.9	-2.01887
intron_19_1032696_1036416	0.0415813	Ovary	0.802116	CNN2	intron_19_1032695_1036415	ENSG00000064666.15	-2.03769
intron_19_19180761_19182573	0.0402577	Ovary	0.802116	BORCS8-MEF2B	intron_19_19291570_19293382	ENSG00000064489.23	2.0511
intron_19_19180761_19182573	0.0402577	Ovary	0.802116	BORCS8	intron_19_19291570_19293382	ENSG00000254901.8	2.0511
intron_19_19180761_19182573	0.0402577	Ovary	0.802116	MEF2B	intron_19_19291570_19293382	ENSG00000213999.17	2.0511
intron_19_34226464_34227365	0.0433518	Ovary	0.802116	LSM14A	intron_19_34717369_34718270	ENSG00000257103.9	2.0203
intron_19_35271141_35278698	0.0403766	Ovary	0.802116	USF2	intron_19_35762044_35769601	ENSG00000105698.16	-2.04987
intron_19_44658765_44661292	0.0410158	Ovary	0.802116	PVR	intron_19_45162033_45164559	ENSG00000073008.16	-2.04337
intron_19_47069343_47071778	0.0427643	Ovary	0.802116	ZC3H4	intron_19_47572600_47575035	ENSG00000130749.10	2.026
intron_19_49927848_49929326	0.0432033	Ovary	0.802116	NUP62	intron_19_50431105_50432583	ENSG00000213024.13	-2.02174
intron_19_52397904_52398367	0.0411274	Ovary	0.802116	ZNF528	intron_19_52901157_52901620	ENSG00000167555.14	2.04224
intron_19_537147_541339	0.0426965	Ovary	0.802116	CDC34	intron_19_537147_541339	ENSG00000099804.9	-2.02667
intron_19_625254_629540	0.0422901	Ovary	0.802116	POLRMT	intron_19_625254_629540	ENSG00000099821.14	2.03065
intron_19_7528703_7528821	0.0427231	Ovary	0.802116	MCOLN1	intron_19_7593589_7593707	ENSG00000090674.16	2.02641
intron_19_7534239_7534379	0.0426596	Ovary	0.802116	ENSG00000268614	intron_19_7599125_7599265	ENSG00000268614.1	-2.02703
intron_19_7534239_7534379	0.0426596	Ovary	0.802116	PNPLA6	intron_19_7599125_7599265	ENSG00000032444.17	-2.02703
intron_19_7534239_7534750	0.0426596	Ovary	0.802116	PNPLA6	intron_19_7599125_7599636	ENSG00000032444.17	2.02703
intron_19_7967790_7973725	0.0415905	Ovary	0.802116	ELAVL1	intron_19_8032674_8038609	ENSG00000066044.15	2.03759
intron_19_9977701_9978574	0.0418132	Ovary	0.802116	COL5A3	intron_19_10088377_10089250	ENSG00000080573.7	2.03537
intron_1_11077651_11079711	0.0413767	Ovary	0.802116	EXOSC10	intron_1_11137708_11139768	ENSG00000171824.14	-2.03974
intron_1_111421461_111421565	0.0422386	Ovary	0.802116	OVGP1	intron_1_111964083_111964187	ENSG00000085465.13	2.03116
intron_1_155060832_155061904	0.0407943	Ovary	0.802116	ADAM15	intron_1_155033308_155034380	ENSG00000143537.14	-2.04561
intron_1_155258954_155260330	0.0427501	Ovary	0.802116	SCAMP3	intron_1_155228745_155230121	ENSG00000116521.11	2.02614
intron_1_171781795_171783740	0.0431703	Ovary	0.802116	METTL13	intron_1_171750935_171752880	ENSG00000010165.20	-2.02206
intron_1_201989044_201996147	0.0410967	Ovary	0.802116	RNPEP	intron_1_201958172_201965275	ENSG00000176393.11	-2.04255
intron_1_37689883_37690216	0.0416736	Ovary	0.802116	C1orf109	intron_1_38155555_38155888	ENSG00000116922.15	-2.03676
intron_1_37689883_37690334	0.0416736	Ovary	0.802116	C1orf109	intron_1_38155555_38156006	ENSG00000116922.15	2.03676
intron_1_37689886_37690216	0.0416736	Ovary	0.802116	C1orf109	intron_1_38155558_38155888	ENSG00000116922.15	-2.03676
intron_20_45835109_45840639	0.0405068	Ovary	0.802116	SNX21	intron_20_44463748_44469278	ENSG00000124104.19	-2.04854
intron_20_45835116_45838268	0.0405068	Ovary	0.802116	SNX21	intron_20_44463755_44466907	ENSG00000124104.19	2.04854
intron_20_63964391_63964490	0.0420189	Ovary	0.802116	ZNF512B	intron_20_62595744_62595843	ENSG00000196700.9	-2.03333
intron_20_64257051_64259942	0.0433375	Ovary	0.802116	PCMTD2	intron_20_62888404_62891295	ENSG00000203880.13	2.02044
intron_20_64260272_64264429	0.0428445	Ovary	0.802116	PCMTD2	intron_20_62891625_62895782	ENSG00000203880.13	-2.02522
intron_21_32337514_32338707	0.0401841	Ovary	0.802116	URB1	intron_21_33709823_33711016	ENSG00000142207.7	-2.05185
intron_22_30386141_30386616	0.0404792	Ovary	0.802116	RNF215	intron_22_30782130_30782605	ENSG00000099999.15	-2.04883
intron_22_30397170_30399643	0.0432354	Ovary	0.802116	SEC14L2	intron_22_30793159_30795632	ENSG00000100003.18	2.02143
intron_22_31833980_31837094	0.0414775	Ovary	0.802116	DEPDC5	intron_22_32229966_32233080	ENSG00000100150.20	2.03872
intron_22_42554042_42554938	0.0428238	Ovary	0.802116	SERHL2	intron_22_42950048_42950944	ENSG00000183569.18	2.02542
intron_22_42566338_42571121	0.0406601	Ovary	0.802116	SERHL2	intron_22_42962344_42967127	ENSG00000183569.18	-2.04698
intron_2_19898035_19901030	0.0411624	Ovary	0.802116	TTC32	intron_2_20097796_20100791	ENSG00000183891.6	2.04189
intron_2_227552117_227553710	0.042575	Ovary	0.802116	AGFG1	intron_2_228416833_228418426	ENSG00000173744.18	-2.02786
intron_2_231296253_231331793	0.0411264	Ovary	0.802116	ARMC9	intron_2_232160966_232196505	ENSG00000135931.19	-2.04225
intron_2_27600815_27601356	0.0405411	Ovary	0.802116	ZNF512	intron_2_27823682_27824223	ENSG00000243943.10	2.04819
intron_2_3465695_3477692	0.0432195	Ovary	0.802116	TRAPPC12	intron_2_3469466_3481463	ENSG00000171853.16	2.02158
intron_2_39035310_39035390	0.0435009	Ovary	0.802116	SOS1	intron_2_39262451_39262531	ENSG00000115904.15	-2.01887
intron_2_85344732_85345975	0.0435011	Ovary	0.802116	RETSAT	intron_2_85571855_85573098	ENSG00000042445.14	2.01887
intron_2_86111158_86116530	0.0405474	Ovary	0.802116	PTCD3	intron_2_86338281_86343653	ENSG00000132300.19	2.04813
intron_3_158713859_158732140	0.0417333	Ovary	0.802116	RARRES1	intron_3_158431648_158449929	ENSG00000118849.10	-2.03617
intron_3_194604445_194610916	0.0429188	Ovary	0.802116	TMEM44	intron_3_194325174_194331645	ENSG00000145014.18	-2.0245
intron_3_49962685_49967470	0.0424164	Ovary	0.802116	RBM6	intron_3_50000118_50004903	ENSG00000004534.15	-2.02941
intron_3_49999513_50048245	0.0424164	Ovary	0.802116	RBM6	intron_3_50036946_50085678	ENSG00000004534.15	2.02941
intron_3_64022523_64022643	0.0430468	Ovary	0.802116	PSMD6	intron_3_64008199_64008319	ENSG00000163636.11	2.02326
intron_3_64022523_64023275	0.0430468	Ovary	0.802116	PSMD6	intron_3_64008199_64008951	ENSG00000163636.11	-2.02326
intron_3_64022801_64023275	0.0430468	Ovary	0.802116	PSMD6	intron_3_64008477_64008951	ENSG00000163636.11	2.02326
intron_4_109430780_109431692	0.0422915	Ovary	0.802116	SEC24B-AS1	intron_4_110351936_110352848	ENSG00000247950.9	-2.03064
intron_4_109463644_109473004	0.0407466	Ovary	0.802116	SEC24B	intron_4_110384800_110394160	ENSG00000138802.11	-2.0461
intron_4_173145511_173166645	0.0424378	Ovary	0.802116	GALNT7-DT	intron_4_174066662_174087796	ENSG00000245213.7	-2.0292
intron_4_38054338_38089932	0.0413303	Ovary	0.802116	TBC1D1	intron_4_38055959_38091553	ENSG00000065882.18	2.0402
intron_4_38800948_38804306	0.042101	Ovary	0.802116	TLR1	intron_4_38802569_38805927	ENSG00000174125.8	2.03252
intron_4_499298_500396	0.0427146	Ovary	0.802116	PIGG	intron_4_493087_494185	ENSG00000174227.16	-2.02649
intron_4_516185_521056	0.0424016	Ovary	0.802116	PIGG	intron_4_509974_514845	ENSG00000174227.16	-2.02956
intron_4_523913_527039	0.0429053	Ovary	0.802116	PIGG	intron_4_517702_520828	ENSG00000174227.16	-2.02463
intron_4_75033961_75046163	0.0424927	Ovary	0.802116	PARM1	intron_4_75959171_75971373	ENSG00000169116.11	-2.02866
intron_5_131710661_131716565	0.0426965	Ovary	0.802116	FNIP1	intron_5_131046354_131052258	ENSG00000217128.13	2.02667
intron_6_137875035_137875688	0.0407431	Ovary	0.802116	TNFAIP3	intron_6_138196172_138196825	ENSG00000118503.17	2.04613
intron_6_152130778_152132122	0.0401707	Ovary	0.802116	SYNE1	intron_6_152451913_152453257	ENSG00000131018.25	-2.05199
intron_6_42879951_42880861	0.0424475	Ovary	0.802116	RPL7L1	intron_6_42847689_42848599	ENSG00000146223.16	2.02911
intron_6_42884750_42885974	0.0426539	Ovary	0.802116	RPL7L1	intron_6_42852488_42853712	ENSG00000146223.16	-2.02708
intron_6_42966105_42966242	0.0418909	Ovary	0.802116	PEX6	intron_6_42933843_42933980	ENSG00000124587.14	2.0346
intron_6_44304533_44304645	0.042449	Ovary	0.802116	AARS2	intron_6_44272270_44272382	ENSG00000124608.5	2.02909
intron_7_132974024_132975169	0.0431869	Ovary	0.802116	CHCHD3	intron_7_132658784_132659929	ENSG00000106554.13	2.0219
intron_7_139360322_139376062	0.0413043	Ovary	0.802116	LUC7L2	intron_7_139045068_139060808	ENSG00000146963.18	-2.04046
intron_7_5593768_5603257	0.0434747	Ovary	0.802116	FSCN1	intron_7_5633399_5642888	ENSG00000075618.18	2.01912
intron_7_66086662_66087334	0.0403456	Ovary	0.802116	ASL	intron_7_65551649_65552321	ENSG00000126522.17	-2.05019
intron_7_66953369_66955502	0.0399906	Ovary	0.802116	TMEM248	intron_7_66418356_66420489	ENSG00000106609.16	2.05385
intron_7_67339573_67339797	0.0406713	Ovary	0.802116	STAG3L4	intron_7_66804560_66804784	ENSG00000291153.1	2.04687
intron_7_97022369_97024269	0.0418888	Ovary	0.802116	DLX5	intron_7_96651681_96653581	ENSG00000105880.7	2.03462
intron_8_106742317_106745789	0.0431869	Ovary	0.802116	OXR1	intron_8_107754545_107758017	ENSG00000164830.19	-2.0219
intron_8_123140901_123144717	0.0418153	Ovary	0.802116	TBC1D31	intron_8_124153141_124156957	ENSG00000156787.17	2.03535
intron_8_123142456_123144717	0.0420001	Ovary	0.802116	TBC1D31	intron_8_124154696_124156957	ENSG00000156787.17	-2.03352
intron_8_73976491_73978756	0.0406175	Ovary	0.802116	TMEM70	intron_8_74888726_74890991	ENSG00000175606.11	2.04741
intron_9_128823894_128824072	0.0407828	Ovary	0.802116	ENSG00000286112	intron_9_131586173_131586351	ENSG00000286112.1	-2.04573
intron_9_128823894_128824072	0.0407828	Ovary	0.802116	SPOUT1	intron_9_131586173_131586351	ENSG00000198917.13	-2.04573
intron_9_27060651_27062618	0.0428016	Ovary	0.802116	IFT74	intron_9_27060649_27062616	ENSG00000096872.17	-2.02564
intron_9_95005616_95019450	0.0434536	Ovary	0.802116	AOPEP	intron_9_97767898_97781732	ENSG00000148120.18	-2.01932
intron_9_95005616_95060694	0.0434536	Ovary	0.802116	AOPEP	intron_9_97767898_97822976	ENSG00000148120.18	2.01932
intron_11_61366216_61367923	0.0157894	Artery_Coronary	0.802143	TMEM138	intron_11_61133688_61135395	ENSG00000149483.13	-2.41375
intron_17_30784443_30785919	0.015597	Artery_Coronary	0.802143	CRLF3	intron_17_29111461_29112937	ENSG00000176390.12	2.41821
intron_18_59152612_59155688	0.015618	Artery_Coronary	0.802143	SEC11C	intron_18_56819844_56822920	ENSG00000166562.9	-2.41772
intron_18_59152685_59155688	0.015618	Artery_Coronary	0.802143	SEC11C	intron_18_56819917_56822920	ENSG00000166562.9	2.41772
intron_19_40703855_40705096	0.0158365	Artery_Coronary	0.802143	COQ8B	intron_19_41209760_41211001	ENSG00000123815.13	-2.41266
intron_1_155251601_155251733	0.015432	Artery_Coronary	0.802143	ENTREP3	intron_1_155221392_155221524	ENSG00000160767.23	2.42208
intron_1_155251601_155253625	0.015432	Artery_Coronary	0.802143	ENTREP3	intron_1_155221392_155223416	ENSG00000160767.23	-2.42208
intron_1_155253732_155253859	0.01571	Artery_Coronary	0.802143	ENTREP3	intron_1_155223523_155223650	ENSG00000160767.23	2.41558
intron_1_155254456_155254653	0.01571	Artery_Coronary	0.802143	ENTREP3	intron_1_155224247_155224444	ENSG00000160767.23	2.41558
intron_1_17638689_17640202	0.015545	Artery_Coronary	0.802143	ARHGEF10L	intron_1_17965184_17966697	ENSG00000074964.17	-2.41943
intron_1_93217869_93221609	0.0158248	Artery_Coronary	0.802143	CCDC18	intron_1_93683426_93687166	ENSG00000122483.18	2.41293
intron_20_37155167_37157860	0.0158397	Artery_Coronary	0.802143	MROH8	intron_20_35783570_35786263	ENSG00000101353.16	2.41259
intron_2_25383889_25387289	0.0154368	Artery_Coronary	0.802143	DTNB	intron_2_25606758_25610158	ENSG00000138101.20	-2.42197
intron_3_149166050_149177840	0.0156912	Artery_Coronary	0.802143	CP	intron_3_148883837_148895627	ENSG00000047457.14	2.41602
intron_4_56343684_56349263	0.0153404	Artery_Coronary	0.802143	AASDH	intron_4_57209850_57215429	ENSG00000157426.14	2.42424
intron_4_76124756_76144149	0.0158199	Artery_Coronary	0.802143	NUP54	intron_4_77045909_77065302	ENSG00000138750.16	-2.41304
intron_6_170395579_170404550	0.0157714	Artery_Coronary	0.802143	FAM120B	intron_6_170704667_170713638	ENSG00000112584.14	-2.41416
intron_7_2526921_2527146	0.015601	Artery_Coronary	0.802143	LFNG	intron_7_2566555_2566780	ENSG00000106003.14	2.41812
intron_19_7933570_7933864	0.0298342	Brain_Caudate_basal_ganglia	0.80215	TIMM44	intron_19_7998455_7998749	ENSG00000104980.8	2.17228
intron_6_138934326_138941335	0.0299034	Brain_Caudate_basal_ganglia	0.80215	REPS1	intron_6_139255463_139262472	ENSG00000135597.19	2.17137
intron_7_1162543_1162685	0.0298988	Brain_Caudate_basal_ganglia	0.80215	ZFAND2A-DT	intron_7_1202179_1202321	ENSG00000229043.3	2.17143
intron_9_129923939_129924960	0.0299073	Brain_Caudate_basal_ganglia	0.80215	FNBP1	intron_9_132686218_132687239	ENSG00000187239.19	2.17132
intron_10_132337695_132344498	0.0266637	Colon_Transverse	0.802169	LRRC27	intron_10_134151199_134158002	ENSG00000148814.18	2.21641
intron_10_16486617_16511046	0.0263099	Colon_Transverse	0.802169	PTER	intron_10_16528616_16553045	ENSG00000165983.15	2.22161
intron_10_34341816_34347956	0.0264882	Colon_Transverse	0.802169	PARD3	intron_10_34630744_34636884	ENSG00000148498.17	2.21898
intron_10_34341816_34347965	0.0264882	Colon_Transverse	0.802169	PARD3	intron_10_34630744_34636893	ENSG00000148498.17	-2.21898
intron_10_93670848_93676653	0.0255109	Colon_Transverse	0.802169	FRA10AC1	intron_10_95430605_95436410	ENSG00000148690.12	2.23358
intron_10_93692093_93692646	0.0259956	Colon_Transverse	0.802169	FRA10AC1	intron_10_95451850_95452403	ENSG00000148690.12	2.22628
intron_10_97715985_97717194	0.0262231	Colon_Transverse	0.802169	MARVELD1	intron_10_99475742_99476951	ENSG00000155254.13	2.22289
intron_11_65295599_65295934	0.0262997	Colon_Transverse	0.802169	POLA2	intron_11_65063070_65063405	ENSG00000014138.10	-2.22176
intron_11_65295990_65297120	0.0262997	Colon_Transverse	0.802169	POLA2	intron_11_65063461_65064591	ENSG00000014138.10	2.22176
intron_12_102046119_102050189	0.0259422	Colon_Transverse	0.802169	WASHC3	intron_12_102439897_102443967	ENSG00000120860.11	-2.22708
intron_12_109581550_109586022	0.0254289	Colon_Transverse	0.802169	MVK	intron_12_110019355_110023827	ENSG00000110921.14	-2.23482
intron_12_109951316_109953092	0.0255506	Colon_Transverse	0.802169	GIT2	intron_12_110389121_110390897	ENSG00000139436.22	-2.23298
intron_12_57108299_57111129	0.0267033	Colon_Transverse	0.802169	STAT6	intron_12_57502082_57504912	ENSG00000166888.12	-2.21583
intron_12_57110110_57111129	0.0267033	Colon_Transverse	0.802169	STAT6	intron_12_57503893_57504912	ENSG00000166888.12	2.21583
intron_13_113799419_113799818	0.0266379	Colon_Transverse	0.802169	TMEM255B	intron_13_114502392_114502791	ENSG00000184497.13	2.21678
intron_13_113799419_113800827	0.0266379	Colon_Transverse	0.802169	TMEM255B	intron_13_114502392_114503800	ENSG00000184497.13	-2.21678
intron_14_39132068_39136440	0.0263826	Colon_Transverse	0.802169	GEMIN2	intron_14_39601272_39605644	ENSG00000092208.19	2.22053
intron_14_59473090_59474439	0.0271197	Colon_Transverse	0.802169	L3HYPDH	intron_14_59939808_59941157	ENSG00000126790.12	2.20979
intron_14_91114994_91157639	0.0263909	Colon_Transverse	0.802169	DGLUCY	intron_14_91581338_91623983	ENSG00000133943.21	-2.22041
intron_17_35103544_35106128	0.0271666	Colon_Transverse	0.802169	RAD51D	intron_17_33430563_33433147	ENSG00000185379.21	2.20912
intron_17_41802979_41803287	0.0254636	Colon_Transverse	0.802169	P3H4	intron_17_39959231_39959539	ENSG00000141696.13	2.2343
intron_17_47307637_47310139	0.0268814	Colon_Transverse	0.802169	ITGB3	intron_17_45385003_45387505	ENSG00000259207.10	2.21324
intron_17_67875744_67891844	0.0270234	Colon_Transverse	0.802169	BPTF	intron_17_65871860_65887960	ENSG00000171634.19	-2.21118
intron_17_67886316_67891844	0.0270234	Colon_Transverse	0.802169	BPTF	intron_17_65882432_65887960	ENSG00000171634.19	2.21118
intron_17_81692553_81693503	0.0267777	Colon_Transverse	0.802169	HGS	intron_17_79659583_79660533	ENSG00000185359.14	-2.21474
intron_19_17058876_17059557	0.0264882	Colon_Transverse	0.802169	HAUS8	intron_19_17169686_17170367	ENSG00000131351.15	-2.21898
intron_19_19316593_19320463	0.0265037	Colon_Transverse	0.802169	SUGP1	intron_19_19427402_19431272	ENSG00000105705.16	2.21875
intron_19_4357585_4358083	0.0264903	Colon_Transverse	0.802169	MPND	intron_19_4357582_4358080	ENSG00000008382.16	-2.21895
intron_1_11069730_11070900	0.0260701	Colon_Transverse	0.802169	EXOSC10	intron_1_11129787_11130957	ENSG00000171824.14	2.22517
intron_1_11117086_11121095	0.0258542	Colon_Transverse	0.802169	MTOR	intron_1_11177143_11181152	ENSG00000198793.14	2.22839
intron_1_154337544_154340854	0.026088	Colon_Transverse	0.802169	ATP8B2	intron_1_154310020_154313330	ENSG00000143515.20	2.2249
intron_1_155061975_155062245	0.0269466	Colon_Transverse	0.802169	ADAM15	intron_1_155034451_155034721	ENSG00000143537.14	-2.21229
intron_1_155062117_155062245	0.0269466	Colon_Transverse	0.802169	ADAM15	intron_1_155034593_155034721	ENSG00000143537.14	-2.21229
intron_1_17639981_17640202	0.0268091	Colon_Transverse	0.802169	ARHGEF10L	intron_1_17966476_17966697	ENSG00000074964.17	2.21429
intron_1_204982020_204984027	0.0265583	Colon_Transverse	0.802169	NFASC	intron_1_204951148_204953155	ENSG00000163531.17	2.21795
intron_1_2379227_2384978	0.0259864	Colon_Transverse	0.802169	MORN1	intron_1_2310666_2316417	ENSG00000116151.14	2.22642
intron_1_6441065_6444481	0.0263533	Colon_Transverse	0.802169	ESPN	intron_1_6501125_6504541	ENSG00000187017.18	2.22097
intron_1_65190829_65218754	0.0264826	Colon_Transverse	0.802169	AK4	intron_1_65656512_65684437	ENSG00000162433.15	2.21906
intron_21_42897047_42908864	0.0268166	Colon_Transverse	0.802169	NDUFV3	intron_21_44317157_44328974	ENSG00000160194.18	2.21418
intron_22_38246885_38247770	0.0268568	Colon_Transverse	0.802169	TMEM184B	intron_22_38642891_38643776	ENSG00000198792.13	2.21359
intron_2_172562291_172562741	0.0261043	Colon_Transverse	0.802169	PDK1	intron_2_173427019_173427469	ENSG00000152256.14	2.22466
intron_2_36396787_36441258	0.0257801	Colon_Transverse	0.802169	CRIM1	intron_2_36623930_36668401	ENSG00000150938.10	2.22951
intron_3_129492194_129495446	0.0260769	Colon_Transverse	0.802169	IFT122	intron_3_129211037_129214289	ENSG00000163913.14	-2.22506
intron_3_50176861_50182284	0.0269114	Colon_Transverse	0.802169	SEMA3F	intron_3_50214294_50219717	ENSG00000001617.12	2.2128
intron_4_112547408_112553835	0.0262004	Colon_Transverse	0.802169	ZGRF1	intron_4_113468564_113474991	ENSG00000138658.16	-2.22323
intron_4_182916539_182917288	0.0257344	Colon_Transverse	0.802169	DCTD	intron_4_183837692_183838441	ENSG00000129187.15	-2.2302
intron_4_682376_682781	0.0268083	Colon_Transverse	0.802169	SLC49A3	intron_4_676165_676570	ENSG00000169026.13	-2.2143
intron_5_145765000_145796442	0.0267387	Colon_Transverse	0.802169	PRELID2	intron_5_145144563_145176005	ENSG00000186314.12	-2.21531
intron_5_181263766_181264052	0.0271692	Colon_Transverse	0.802169	TRIM52-AS1	intron_5_180690767_180691053	ENSG00000248275.3	2.20908
intron_5_81301670_81308561	0.0271917	Colon_Transverse	0.802169	ZCCHC9	intron_5_80597489_80604380	ENSG00000131732.12	-2.20875
intron_5_81301698_81308561	0.0271917	Colon_Transverse	0.802169	ZCCHC9	intron_5_80597517_80604380	ENSG00000131732.12	-2.20875
intron_6_152232265_152233781	0.0261209	Colon_Transverse	0.802169	SYNE1	intron_6_152553400_152554916	ENSG00000131018.25	2.22441
intron_7_1160623_1162962	0.0258424	Colon_Transverse	0.802169	ZFAND2A-DT	intron_7_1200259_1202598	ENSG00000229043.3	-2.22857
intron_7_155302846_155303825	0.0269722	Colon_Transverse	0.802169	INSIG1	intron_7_155094556_155095535	ENSG00000186480.13	2.21192
intron_7_2578526_2582580	0.0256055	Colon_Transverse	0.802169	IQCE	intron_7_2618160_2622214	ENSG00000106012.18	2.23214
intron_7_2601464_2604881	0.0259081	Colon_Transverse	0.802169	IQCE	intron_7_2641098_2644515	ENSG00000106012.18	-2.22759
intron_7_80673409_80673983	0.0269889	Colon_Transverse	0.802169	CD36	intron_7_80302725_80303299	ENSG00000135218.19	-2.21168
intron_7_80674147_80676108	0.025265	Colon_Transverse	0.802169	CD36	intron_7_80303463_80305424	ENSG00000135218.19	2.23733
intron_7_80674147_80676384	0.025265	Colon_Transverse	0.802169	CD36	intron_7_80303463_80305700	ENSG00000135218.19	-2.23733
intron_8_100948900_100951929	0.0257838	Colon_Transverse	0.802169	YWHAZ	intron_8_101961128_101964157	ENSG00000164924.18	-2.22945
intron_8_102843747_102849999	0.0259956	Colon_Transverse	0.802169	AZIN1	intron_8_103855975_103862227	ENSG00000155096.15	-2.22628
intron_8_144200541_144220600	0.0271452	Colon_Transverse	0.802169	MROH1	intron_8_145255444_145275503	ENSG00000179832.18	2.20942
intron_8_9016405_9018297	0.0262013	Colon_Transverse	0.802169	ERI1	intron_8_8873915_8875807	ENSG00000104626.15	2.22321
intron_9_107003426_107009545	0.0262683	Colon_Transverse	0.802169	ZNF462	intron_9_109765707_109771826	ENSG00000148143.13	2.22222
intron_9_120914300_120923705	0.0261056	Colon_Transverse	0.802169	TRAF1	intron_9_123676578_123685983	ENSG00000056558.11	-2.22464
intron_9_136856381_136856464	0.0264579	Colon_Transverse	0.802169	MAMDC4	intron_9_139750833_139750916	ENSG00000177943.14	-2.21942
intron_9_136856575_136856710	0.0264579	Colon_Transverse	0.802169	MAMDC4	intron_9_139751027_139751162	ENSG00000177943.14	2.21942
intron_15_40898998_40899144	0.0521923	Brain_Cerebellar_Hemisphere	0.802183	VPS18	intron_15_41191196_41191342	ENSG00000104142.11	-1.94154
intron_17_67719962_67721378	0.0521906	Brain_Cerebellar_Hemisphere	0.802183	NOL11	intron_17_65716078_65717494	ENSG00000130935.10	-1.94156
intron_6_42263568_42264704	0.0522073	Brain_Cerebellar_Hemisphere	0.802183	TRERF1	intron_6_42231306_42232442	ENSG00000124496.13	-1.94142
intron_15_51458053_51458720	0.0440702	Adipose_Subcutaneous	0.802191	ENSG00000259668	intron_15_51750250_51750917	ENSG00000259668.6	-2.01342
intron_15_51458929_51460298	0.0440702	Adipose_Subcutaneous	0.802191	ENSG00000259668	intron_15_51751126_51752495	ENSG00000259668.6	-2.01342
intron_16_2206659_2206743	0.0439467	Adipose_Subcutaneous	0.802191	MLST8	intron_16_2256660_2256744	ENSG00000167965.18	-2.0146
intron_16_2207110_2207197	0.0439467	Adipose_Subcutaneous	0.802191	MLST8	intron_16_2257111_2257198	ENSG00000167965.18	-2.0146
intron_19_40236104_40237969	0.0440313	Adipose_Subcutaneous	0.802191	AKT2	intron_19_40742011_40743876	ENSG00000105221.18	-2.01379
intron_1_155264774_155265860	0.0441071	Adipose_Subcutaneous	0.802191	CLK2	intron_1_155234565_155235651	ENSG00000176444.19	-2.01307
intron_20_23368929_23370091	0.0440796	Adipose_Subcutaneous	0.802191	GZF1	intron_20_23349566_23350728	ENSG00000125812.16	-2.01333
intron_3_139350322_139350977	0.0440279	Adipose_Subcutaneous	0.802191	MRPS22	intron_3_139069164_139069819	ENSG00000175110.14	2.01382
intron_3_139350322_139351031	0.0440279	Adipose_Subcutaneous	0.802191	MRPS22	intron_3_139069164_139069873	ENSG00000175110.14	-2.01382
intron_4_182081826_182144047	0.0438644	Adipose_Subcutaneous	0.802191	TENM3-AS1	intron_4_183002979_183065200	ENSG00000177822.10	-2.01538
intron_4_427119_435770	0.044051	Adipose_Subcutaneous	0.802191	ZNF721	intron_4_420908_429559	ENSG00000182903.16	2.01361
intron_6_42886083_42886256	0.0439483	Adipose_Subcutaneous	0.802191	RPL7L1	intron_6_42853821_42853994	ENSG00000146223.16	2.01458
intron_7_11197444_11379287	0.0441112	Adipose_Subcutaneous	0.802191	ENSG00000230333	intron_7_11237071_11418914	ENSG00000230333.6	-2.01303
intron_7_11244479_11248293	0.0440212	Adipose_Subcutaneous	0.802191	ENSG00000230333	intron_7_11284106_11287920	ENSG00000230333.6	2.01389
intron_7_90212045_90225050	0.0439578	Adipose_Subcutaneous	0.802191	STEAP2	intron_7_89841359_89854364	ENSG00000157214.14	-2.01449
intron_14_60125251_60125637	0.0163291	Minor_Salivary_Gland	0.802232	PCNX4	intron_14_60591969_60592355	ENSG00000126773.13	-2.40148
intron_17_1007312_1009679	0.0163983	Minor_Salivary_Gland	0.802232	ABR	intron_17_910552_912919	ENSG00000159842.16	2.39993
intron_1_155282840_155283974	0.0163951	Minor_Salivary_Gland	0.802232	HCN3	intron_1_155252631_155253765	ENSG00000143630.10	2.4
intron_1_155284135_155284539	0.0163951	Minor_Salivary_Gland	0.802232	HCN3	intron_1_155253926_155254330	ENSG00000143630.10	-2.4
intron_11_85959060_85974708	0.0120513	Heart_Left_Ventricle	0.802268	PICALM	intron_11_85670103_85685751	ENSG00000073921.18	-2.51064
intron_10_71323054_71351562	0.0436479	Ovary	0.802278	SLC29A3	intron_10_73082811_73111319	ENSG00000198246.10	2.01746
intron_10_71344291_71351562	0.0436479	Ovary	0.802278	SLC29A3	intron_10_73104048_73111319	ENSG00000198246.10	-2.01746
intron_5_140300582_140303041	0.0436641	Ovary	0.802278	PFDN1	intron_5_139680167_139682626	ENSG00000113068.10	-2.0173
intron_6_13620485_13620754	0.0436732	Ovary	0.802278	NOL7	intron_6_13620717_13620986	ENSG00000225921.7	-2.01721
intron_10_103617314_103622470	0.0540456	Cells_Cultured_fibroblasts	0.802285	SH3PXD2A	intron_10_105377071_105382227	ENSG00000107957.17	-1.92647
intron_10_122428316_122429624	0.0540232	Cells_Cultured_fibroblasts	0.802285	PLEKHA1	intron_10_124187832_124189140	ENSG00000107679.15	-1.92665
intron_11_65340545_65340966	0.0540257	Cells_Cultured_fibroblasts	0.802285	DPF2	intron_11_65108016_65108437	ENSG00000133884.11	1.92663
intron_12_104123423_104126114	0.0541711	Cells_Cultured_fibroblasts	0.802285	NFYB	intron_12_104517201_104519892	ENSG00000120837.8	1.92547
intron_17_62744525_62759835	0.0540218	Cells_Cultured_fibroblasts	0.802285	MARCHF10	intron_17_60821886_60837196	ENSG00000173838.12	1.92666
intron_19_48854264_48857422	0.0540065	Cells_Cultured_fibroblasts	0.802285	PLEKHA4	intron_19_49357521_49360679	ENSG00000105559.13	1.92678
intron_1_114430912_114433617	0.0538425	Cells_Cultured_fibroblasts	0.802285	TRIM33	intron_1_114973534_114976239	ENSG00000197323.12	-1.9281
intron_2_169546704_169555124	0.053769	Cells_Cultured_fibroblasts	0.802285	FASTKD1	intron_2_170403214_170411634	ENSG00000138399.18	1.92869
intron_2_85362260_85368686	0.0541018	Cells_Cultured_fibroblasts	0.802285	ELMOD3	intron_2_85589383_85595809	ENSG00000115459.18	1.92602
intron_2_85363166_85368686	0.0541018	Cells_Cultured_fibroblasts	0.802285	ELMOD3	intron_2_85590289_85595809	ENSG00000115459.18	-1.92602
intron_5_52788414_52849365	0.0541579	Cells_Cultured_fibroblasts	0.802285	ITGA1	intron_5_52084248_52145199	ENSG00000213949.10	1.92557
intron_7_151491014_151498089	0.0540456	Cells_Cultured_fibroblasts	0.802285	RHEB	intron_7_151188100_151195175	ENSG00000106615.10	-1.92647
intron_8_143836180_143837039	0.054017	Cells_Cultured_fibroblasts	0.802285	NRBP2	intron_8_144918350_144919211	ENSG00000185189.18	1.9267
intron_8_98194822_98195942	0.0541764	Cells_Cultured_fibroblasts	0.802285	NIPAL2	intron_8_99207050_99208170	ENSG00000104361.10	1.92542
intron_10_91828406_91830923	0.0437008	Ovary	0.802323	TNKS2	intron_10_93588163_93590680	ENSG00000107854.6	2.01695
intron_4_851974_859606	0.0295578	Vagina	0.802324	GAK	intron_4_845762_853394	ENSG00000178950.18	2.17597
intron_8_102880058_102937624	0.0295767	Vagina	0.802324	MAILR	intron_8_103892286_103949852	ENSG00000253320.7	2.17571
intron_10_103174982_103181185	0.0331373	Breast_Mammary_Tissue	0.802328	NT5C2	intron_10_104934739_104940942	ENSG00000076685.19	2.13042
intron_19_8512131_8512387	0.0330578	Breast_Mammary_Tissue	0.802328	ZNF414	intron_19_8577015_8577271	ENSG00000133250.14	-2.13138
intron_3_195960086_195960300	0.0331357	Breast_Mammary_Tissue	0.802328	SDHAP1	intron_3_195686957_195687171	ENSG00000290763.1	2.13043
intron_9_128266325_128267194	0.0330996	Breast_Mammary_Tissue	0.802328	GOLGA2	intron_9_131028604_131029473	ENSG00000167110.19	-2.13087
intron_1_155060832_155061904	0.0330571	Esophagus_Gastroesophageal_Junction	0.80233	ADAM15	intron_1_155033308_155034380	ENSG00000143537.14	-2.13139
intron_18_49286613_49331864	0.0204787	Adrenal_Gland	0.802341	DYM	intron_18_46812983_46858234	ENSG00000141627.14	-2.31746
intron_15_50424654_50432338	0.0555525	Cells_EBV-transformed_lymphocytes	0.802362	USP8	intron_15_50716851_50724535	ENSG00000138592.14	-1.91453
intron_15_50424654_50439009	0.0555525	Cells_EBV-transformed_lymphocytes	0.802362	USP8	intron_15_50716851_50731206	ENSG00000138592.14	1.91453
intron_15_85067204_85083556	0.0555271	Cells_EBV-transformed_lymphocytes	0.802362	PDE8A	intron_15_85610435_85626787	ENSG00000073417.15	-1.91473
intron_17_61739410_61743013	0.0555837	Cells_EBV-transformed_lymphocytes	0.802362	BRIP1	intron_17_59816771_59820374	ENSG00000136492.10	-1.91429
intron_18_50285247_50285749	0.0553612	Cells_EBV-transformed_lymphocytes	0.802362	CXXC1	intron_18_47811617_47812119	ENSG00000154832.16	1.91603
intron_19_45057882_45059268	0.0554514	Cells_EBV-transformed_lymphocytes	0.802362	CLASRP	intron_19_45561140_45562526	ENSG00000104859.15	1.91532
intron_19_45057898_45059268	0.0554514	Cells_EBV-transformed_lymphocytes	0.802362	CLASRP	intron_19_45561156_45562526	ENSG00000104859.15	-1.91532
intron_19_45069248_45069944	0.0556842	Cells_EBV-transformed_lymphocytes	0.802362	CLASRP	intron_19_45572506_45573202	ENSG00000104859.15	1.9135
intron_19_45069248_45070022	0.0556842	Cells_EBV-transformed_lymphocytes	0.802362	CLASRP	intron_19_45572506_45573280	ENSG00000104859.15	-1.9135
intron_1_111477428_111477726	0.0556343	Cells_EBV-transformed_lymphocytes	0.802362	C1orf162	intron_1_112020050_112020348	ENSG00000143110.12	1.91389
intron_1_156244911_156245142	0.0555982	Cells_EBV-transformed_lymphocytes	0.802362	PAQR6	intron_1_156214702_156214933	ENSG00000160781.17	1.91417
intron_1_156245238_156245782	0.0555982	Cells_EBV-transformed_lymphocytes	0.802362	PAQR6	intron_1_156215029_156215573	ENSG00000160781.17	1.91417
intron_1_28508905_28516725	0.0554883	Cells_EBV-transformed_lymphocytes	0.802362	RCC1	intron_1_28835417_28843237	ENSG00000180198.17	-1.91503
intron_5_140560504_140560639	0.0556573	Cells_EBV-transformed_lymphocytes	0.802362	APBB3	intron_5_139940089_139940224	ENSG00000113108.20	1.91371
intron_7_926644_935375	0.0553084	Cells_EBV-transformed_lymphocytes	0.802362	ADAP1	intron_7_966280_975011	ENSG00000105963.15	1.91645
intron_7_926644_935375	0.0553084	Cells_EBV-transformed_lymphocytes	0.802362	COX19	intron_7_966280_975011	ENSG00000240230.6	1.91645
intron_8_74351321_74360137	0.0556643	Cells_EBV-transformed_lymphocytes	0.802362	GDAP1	intron_8_75263556_75272372	ENSG00000104381.14	1.91365
intron_10_101827993_101828389	0.0341087	Brain_Hippocampus	0.802382	KCNIP2	intron_10_103587750_103588146	ENSG00000120049.20	2.11878
intron_10_110079297_110100625	0.0315552	Brain_Hippocampus	0.802382	ADD3	intron_10_111839055_111860383	ENSG00000148700.15	2.15
intron_10_112433281_112434297	0.0306189	Brain_Hippocampus	0.802382	ZDHHC6	intron_10_114193039_114194055	ENSG00000023041.12	-2.16199
intron_10_112440695_112442192	0.0302233	Brain_Hippocampus	0.802382	ZDHHC6	intron_10_114200453_114201950	ENSG00000023041.12	-2.16715
intron_10_112443594_112445170	0.0300868	Brain_Hippocampus	0.802382	ZDHHC6	intron_10_114203352_114204928	ENSG00000023041.12	-2.16895
intron_10_112668998_112815290	0.0337601	Brain_Hippocampus	0.802382	VTI1A	intron_10_114428757_114575049	ENSG00000151532.15	-2.12293
intron_10_132348356_132348963	0.0410742	Brain_Hippocampus	0.802382	LRRC27	intron_10_134161860_134162467	ENSG00000148814.18	-2.04278
intron_10_132348356_132351607	0.0416662	Brain_Hippocampus	0.802382	LRRC27	intron_10_134161860_134165111	ENSG00000148814.18	2.03684
intron_10_132351753_132355790	0.042656	Brain_Hippocampus	0.802382	LRRC27	intron_10_134165257_134169294	ENSG00000148814.18	2.02706
intron_10_76324485_76557209	0.0338441	Brain_Hippocampus	0.802382	LRMDA	intron_10_78084243_78316967	ENSG00000148655.15	2.12192
intron_10_97600163_97601857	0.0359316	Brain_Hippocampus	0.802382	HOGA1	intron_10_99359920_99361614	ENSG00000241935.9	-2.0977
intron_11_119131982_119132243	0.0399637	Brain_Hippocampus	0.802382	HINFP	intron_11_119002692_119002953	ENSG00000172273.13	-2.05412
intron_11_119131982_119132496	0.0399637	Brain_Hippocampus	0.802382	HINFP	intron_11_119002692_119003206	ENSG00000172273.13	2.05412
intron_11_119132297_119132496	0.037535	Brain_Hippocampus	0.802382	HINFP	intron_11_119003007_119003206	ENSG00000172273.13	-2.0799
intron_11_12002202_12002300	0.0402742	Brain_Hippocampus	0.802382	DKK3	intron_11_12023749_12023847	ENSG00000050165.19	2.05093
intron_11_12138460_12162079	0.0408549	Brain_Hippocampus	0.802382	MICAL2	intron_11_12160007_12183626	ENSG00000133816.19	2.045
intron_11_12138464_12162079	0.0408549	Brain_Hippocampus	0.802382	MICAL2	intron_11_12160011_12183626	ENSG00000133816.19	-2.045
intron_11_122180398_122202764	0.038123	Brain_Hippocampus	0.802382	MIR100HG	intron_11_122051106_122073472	ENSG00000255248.11	2.07353
intron_11_1290409_1295645	0.0384231	Brain_Hippocampus	0.802382	TOLLIP	intron_11_1311639_1316875	ENSG00000078902.16	2.07031
intron_11_134256648_134258515	0.0368376	Brain_Hippocampus	0.802382	ACAD8	intron_11_134126542_134128409	ENSG00000151498.12	-2.08756
intron_11_45946003_45948886	0.0349958	Brain_Hippocampus	0.802382	PHF21A	intron_11_45967554_45970437	ENSG00000135365.17	-2.10841
intron_11_60932127_60933542	0.0312908	Brain_Hippocampus	0.802382	TMEM132A	intron_11_60699599_60701014	ENSG00000006118.15	2.15335
intron_11_61487240_61489782	0.0368609	Brain_Hippocampus	0.802382	PPP1R32	intron_11_61254712_61257254	ENSG00000162148.11	2.0873
intron_11_61489946_61490501	0.0386908	Brain_Hippocampus	0.802382	PPP1R32	intron_11_61257418_61257973	ENSG00000162148.11	2.06746
intron_11_61781824_61783498	0.0356015	Brain_Hippocampus	0.802382	MYRF	intron_11_61549296_61550970	ENSG00000124920.14	-2.10145
intron_11_61781824_61783513	0.0356015	Brain_Hippocampus	0.802382	MYRF	intron_11_61549296_61550985	ENSG00000124920.14	2.10145
intron_11_61789990_61790423	0.042481	Brain_Hippocampus	0.802382	TMEM258	intron_11_61557462_61557895	ENSG00000134825.16	-2.02878
intron_11_62433891_62535003	0.0375451	Brain_Hippocampus	0.802382	AHNAK	intron_11_62201363_62302475	ENSG00000124942.14	2.07979
intron_11_63767554_63768484	0.0353875	Brain_Hippocampus	0.802382	ZFTA	intron_11_63535026_63535956	ENSG00000188070.9	-2.1039
intron_11_64224341_64224543	0.0344903	Brain_Hippocampus	0.802382	TRPT1	intron_11_63991813_63992015	ENSG00000149743.14	2.11429
intron_11_6600265_6600486	0.0381977	Brain_Hippocampus	0.802382	RRP8	intron_11_6621495_6621716	ENSG00000132275.11	2.07273
intron_11_68610023_68613036	0.0320793	Brain_Hippocampus	0.802382	PPP6R3	intron_11_68377491_68380504	ENSG00000110075.15	-2.14342
intron_11_69055352_69057578	0.0306729	Brain_Hippocampus	0.802382	TPCN2	intron_11_68822820_68825046	ENSG00000162341.18	-2.16129
intron_11_73825796_73843247	0.0375645	Brain_Hippocampus	0.802382	MRPL48	intron_11_73536841_73554292	ENSG00000175581.14	2.07958
intron_11_73825796_73844807	0.0375645	Brain_Hippocampus	0.802382	MRPL48	intron_11_73536841_73555852	ENSG00000175581.14	-2.07958
intron_11_73843367_73844807	0.0354266	Brain_Hippocampus	0.802382	MRPL48	intron_11_73554412_73555852	ENSG00000175581.14	2.10345
intron_11_73876575_73876757	0.0385493	Brain_Hippocampus	0.802382	COA4	intron_11_73587620_73587802	ENSG00000181924.7	-2.06897
intron_11_73878819_73886929	0.0370801	Brain_Hippocampus	0.802382	PAAF1	intron_11_73589864_73597974	ENSG00000175575.13	-2.08488
intron_11_73878819_73887354	0.0370801	Brain_Hippocampus	0.802382	PAAF1	intron_11_73589864_73598399	ENSG00000175575.13	2.08488
intron_11_73887099_73887354	0.0358925	Brain_Hippocampus	0.802382	PAAF1	intron_11_73598144_73598399	ENSG00000175575.13	-2.09814
intron_11_73887457_73891112	0.0358925	Brain_Hippocampus	0.802382	PAAF1	intron_11_73598502_73602157	ENSG00000175575.13	-2.09814
intron_11_76959031_76976289	0.031026	Brain_Hippocampus	0.802382	ACER3	intron_11_76670075_76687333	ENSG00000078124.13	-2.15674
intron_11_78127436_78138710	0.0365362	Brain_Hippocampus	0.802382	ALG8	intron_11_77838482_77849756	ENSG00000159063.14	2.09091
intron_11_96386293_96387530	0.0395111	Brain_Hippocampus	0.802382	CCDC82	intron_11_96119457_96120694	ENSG00000149231.16	2.05882
intron_12_101753539_101757212	0.0418589	Brain_Hippocampus	0.802382	GNPTAB	intron_12_102147317_102150990	ENSG00000111670.16	-2.03492
intron_12_101796762_101830559	0.0427893	Brain_Hippocampus	0.802382	GNPTAB	intron_12_102190540_102224337	ENSG00000111670.16	2.02576
intron_12_102046119_102050189	0.0343211	Brain_Hippocampus	0.802382	WASHC3	intron_12_102439897_102443967	ENSG00000120860.11	-2.11628
intron_12_102046119_102061248	0.0408196	Brain_Hippocampus	0.802382	WASHC3	intron_12_102439897_102455026	ENSG00000120860.11	2.04536
intron_12_122986829_122987281	0.0397652	Brain_Hippocampus	0.802382	PITPNM2	intron_12_123471376_123471828	ENSG00000090975.14	2.05618
intron_12_125134852_125142092	0.0337381	Brain_Hippocampus	0.802382	AACS	intron_12_125619398_125626638	ENSG00000081760.17	2.12319
intron_12_13211588_13213479	0.0301618	Brain_Hippocampus	0.802382	EMP1	intron_12_13364522_13366413	ENSG00000134531.10	2.16796
intron_12_46243314_46268865	0.0417271	Brain_Hippocampus	0.802382	SLC38A1	intron_12_46637097_46662648	ENSG00000111371.16	-2.03623
intron_12_5951883_5952391	0.0319217	Brain_Hippocampus	0.802382	VWF	intron_12_6061049_6061557	ENSG00000110799.14	-2.14539
intron_13_49266003_49267490	0.0315821	Brain_Hippocampus	0.802382	CDADC1	intron_13_49840139_49841626	ENSG00000102543.14	2.14966
intron_13_49497217_49506635	0.0367298	Brain_Hippocampus	0.802382	PHF11	intron_13_50071353_50080771	ENSG00000136147.18	2.08875
intron_14_102508846_102509529	0.0302569	Brain_Hippocampus	0.802382	ANKRD9	intron_14_102975183_102975866	ENSG00000156381.9	-2.16671
intron_14_103563124_103587274	0.0425366	Brain_Hippocampus	0.802382	COA8	intron_14_104029461_104053611	ENSG00000256053.9	-2.02823
intron_14_24065273_24066398	0.0403027	Brain_Hippocampus	0.802382	CARMIL3	intron_14_24534482_24535607	ENSG00000186648.15	-2.05063
intron_14_24065750_24066398	0.0411323	Brain_Hippocampus	0.802382	CARMIL3	intron_14_24534959_24535607	ENSG00000186648.15	2.04219
intron_14_24319888_24321716	0.0409045	Brain_Hippocampus	0.802382	ADCY4	intron_14_24789094_24790922	ENSG00000129467.14	2.0445
intron_14_24319888_24322066	0.0409045	Brain_Hippocampus	0.802382	ADCY4	intron_14_24789094_24791272	ENSG00000129467.14	-2.0445
intron_14_49626048_49633287	0.0416691	Brain_Hippocampus	0.802382	DNAAF2	intron_14_50092766_50100005	ENSG00000165506.15	2.03681
intron_14_59479351_59483680	0.0296432	Brain_Hippocampus	0.802382	L3HYPDH	intron_14_59946069_59950398	ENSG00000126790.12	-2.17483
intron_14_59479351_59483809	0.0296432	Brain_Hippocampus	0.802382	L3HYPDH	intron_14_59946069_59950527	ENSG00000126790.12	2.17483
intron_14_60092419_60107586	0.0394336	Brain_Hippocampus	0.802382	PCNX4	intron_14_60559137_60574304	ENSG00000126773.13	2.05963
intron_14_60092419_60114700	0.0394336	Brain_Hippocampus	0.802382	PCNX4	intron_14_60559137_60581418	ENSG00000126773.13	-2.05963
intron_15_101642644_101645087	0.0415038	Brain_Hippocampus	0.802382	TM2D3	intron_15_102182847_102185290	ENSG00000184277.13	2.03846
intron_15_29701689_29704201	0.0310641	Brain_Hippocampus	0.802382	TJP1	intron_15_29993893_29996405	ENSG00000104067.17	-2.15625
intron_15_40898998_40899144	0.0426337	Brain_Hippocampus	0.802382	VPS18	intron_15_41191196_41191342	ENSG00000104142.11	-2.02728
intron_15_40901014_40902616	0.0383713	Brain_Hippocampus	0.802382	VPS18	intron_15_41193212_41194814	ENSG00000104142.11	2.07087
intron_15_42396877_42399492	0.0353544	Brain_Hippocampus	0.802382	CAPN3	intron_15_42689075_42691690	ENSG00000092529.25	-2.10428
intron_15_42396877_42399492	0.0353544	Brain_Hippocampus	0.802382	ENSG00000258461	intron_15_42689075_42691690	ENSG00000258461.5	-2.10428
intron_15_57376567_57437985	0.0388574	Brain_Hippocampus	0.802382	CGNL1	intron_15_57668765_57730183	ENSG00000128849.11	2.06569
intron_15_76295737_76311350	0.0354709	Brain_Hippocampus	0.802382	ETFA	intron_15_76588078_76603691	ENSG00000140374.17	-2.10294
intron_15_76310064_76311350	0.0426534	Brain_Hippocampus	0.802382	ETFA	intron_15_76602405_76603691	ENSG00000140374.17	2.02709
intron_15_76795440_76800248	0.0412413	Brain_Hippocampus	0.802382	SCAPER	intron_15_77087781_77092589	ENSG00000140386.13	-2.0411
intron_15_76883876_76905299	0.0426218	Brain_Hippocampus	0.802382	SCAPER	intron_15_77176217_77197640	ENSG00000140386.13	-2.0274
intron_15_78939171_78944778	0.0387656	Brain_Hippocampus	0.802382	CTSH	intron_15_79231513_79237120	ENSG00000103811.18	-2.06667
intron_15_80398006_80403502	0.0375672	Brain_Hippocampus	0.802382	ARNT2-DT	intron_15_80690348_80695844	ENSG00000259495.3	-2.07955
intron_15_89318037_89318541	0.0381729	Brain_Hippocampus	0.802382	POLG	intron_15_89861268_89861772	ENSG00000140521.18	-2.07299
intron_16_1666600_1667335	0.0427625	Brain_Hippocampus	0.802382	CRAMP1	intron_16_1716601_1717336	ENSG00000007545.16	-2.02602
intron_16_1666600_1667335	0.0427625	Brain_Hippocampus	0.802382	ENSG00000261732	intron_16_1716601_1717336	ENSG00000261732.1	-2.02602
intron_16_1786655_1786757	0.0367868	Brain_Hippocampus	0.802382	NUBP2	intron_16_1836656_1836758	ENSG00000095906.17	-2.08812
intron_16_1984476_1984747	0.038735	Brain_Hippocampus	0.802382	GFER	intron_16_2034477_2034748	ENSG00000127554.13	-2.06699
intron_16_30025821_30026609	0.042481	Brain_Hippocampus	0.802382	TLCD3B	intron_16_30037142_30037930	ENSG00000149926.14	-2.02878
intron_16_30111521_30112132	0.0318812	Brain_Hippocampus	0.802382	GDPD3	intron_16_30122842_30123453	ENSG00000102886.15	-2.1459
intron_16_30654997_30655351	0.0396197	Brain_Hippocampus	0.802382	PRR14	intron_16_30666318_30666672	ENSG00000156858.12	-2.05769
intron_16_30655214_30655351	0.0396197	Brain_Hippocampus	0.802382	PRR14	intron_16_30666535_30666672	ENSG00000156858.12	2.05769
intron_16_31363374_31369981	0.0349581	Brain_Hippocampus	0.802382	ITGAX	intron_16_31374695_31381302	ENSG00000140678.17	2.10884
intron_16_31363374_31371084	0.0349581	Brain_Hippocampus	0.802382	ITGAX	intron_16_31374695_31382405	ENSG00000140678.17	-2.10884
intron_16_31373390_31376799	0.0362495	Brain_Hippocampus	0.802382	ITGAX	intron_16_31384711_31388120	ENSG00000140678.17	-2.09412
intron_16_4779786_4783462	0.0344762	Brain_Hippocampus	0.802382	SEPTIN12	intron_16_4829787_4833463	ENSG00000140623.14	2.11446
intron_16_4779786_4785807	0.0344762	Brain_Hippocampus	0.802382	ENSG00000285952	intron_16_4829787_4835808	ENSG00000285952.1	-2.11446
intron_16_4779786_4785807	0.0344762	Brain_Hippocampus	0.802382	SEPTIN12	intron_16_4829787_4835808	ENSG00000140623.14	-2.11446
intron_16_66828077_66830847	0.0325536	Brain_Hippocampus	0.802382	NAE1	intron_16_66861980_66864750	ENSG00000159593.15	2.13755
intron_16_68356215_68356701	0.0309861	Brain_Hippocampus	0.802382	PRMT7	intron_16_68390118_68390604	ENSG00000132600.18	2.15725
intron_16_87315823_87317091	0.0327804	Brain_Hippocampus	0.802382	C16orf95	intron_16_87349429_87350697	ENSG00000260456.7	2.13476
intron_16_88707210_88710223	0.0296047	Brain_Hippocampus	0.802382	CTU2	intron_16_88773618_88776631	ENSG00000174177.13	2.17534
intron_16_88710016_88710223	0.0320989	Brain_Hippocampus	0.802382	CTU2	intron_16_88776424_88776631	ENSG00000174177.13	-2.14318
intron_17_16101757_16108786	0.0382708	Brain_Hippocampus	0.802382	NCOR1	intron_17_16005071_16012100	ENSG00000141027.23	2.07194
intron_17_16101805_16108786	0.0382708	Brain_Hippocampus	0.802382	NCOR1	intron_17_16005119_16012100	ENSG00000141027.23	-2.07194
intron_17_16788135_16791827	0.0415104	Brain_Hippocampus	0.802382	ENSG00000290976	intron_17_16691449_16695141	ENSG00000290976.1	2.0384
intron_17_17254945_17261966	0.0425226	Brain_Hippocampus	0.802382	COPS3	intron_17_17158259_17165280	ENSG00000141030.13	2.02837
intron_17_41893174_41897749	0.0367177	Brain_Hippocampus	0.802382	ACLY	intron_17_40049427_40054002	ENSG00000131473.17	2.08889
intron_17_41896649_41897749	0.0359248	Brain_Hippocampus	0.802382	ACLY	intron_17_40052902_40054002	ENSG00000131473.17	-2.09778
intron_17_47828670_47831460	0.0331357	Brain_Hippocampus	0.802382	MRPL10	intron_17_45906036_45908826	ENSG00000159111.13	2.13043
intron_17_6590630_6594972	0.0402577	Brain_Hippocampus	0.802382	KIAA0753	intron_17_6493950_6498292	ENSG00000198920.11	-2.0511
intron_17_6644659_6649982	0.0336628	Brain_Hippocampus	0.802382	MED31	intron_17_6547979_6553302	ENSG00000108590.11	-2.12409
intron_17_67944372_67945409	0.0336514	Brain_Hippocampus	0.802382	BPTF	intron_17_65940488_65941525	ENSG00000171634.19	2.12422
intron_17_75320553_75321659	0.0367643	Brain_Hippocampus	0.802382	GRB2	intron_17_73316634_73317740	ENSG00000177885.15	-2.08837
intron_17_75667478_75668516	0.0302255	Brain_Hippocampus	0.802382	SAP30BP	intron_17_73663558_73664596	ENSG00000161526.15	2.16712
intron_17_76290077_76291015	0.0403027	Brain_Hippocampus	0.802382	QRICH2	intron_17_74286158_74287096	ENSG00000129646.16	2.05063
intron_17_80108409_80108489	0.0390879	Brain_Hippocampus	0.802382	GAA	intron_17_78082208_78082288	ENSG00000171298.13	-2.06326
intron_17_81666900_81667729	0.0405125	Brain_Hippocampus	0.802382	CCDC137	intron_17_79633930_79634759	ENSG00000185298.13	2.04848
intron_17_81695067_81695164	0.032272	Brain_Hippocampus	0.802382	HGS	intron_17_79662097_79662194	ENSG00000185359.14	2.14103
intron_17_81703575_81704244	0.0327924	Brain_Hippocampus	0.802382	ENSG00000262660	intron_17_79670605_79671274	ENSG00000262660.1	2.13462
intron_17_81703575_81704244	0.0327924	Brain_Hippocampus	0.802382	MRPL12	intron_17_79670605_79671274	ENSG00000262814.8	2.13462
intron_17_81713506_81714953	0.0303414	Brain_Hippocampus	0.802382	SLC25A10	intron_17_79680536_79681983	ENSG00000183048.12	2.16561
intron_17_82134194_82151560	0.0342181	Brain_Hippocampus	0.802382	CCDC57	intron_17_80092070_80109436	ENSG00000176155.21	-2.11749
intron_18_36709391_36717832	0.0373073	Brain_Hippocampus	0.802382	FHOD3	intron_18_34289354_34297795	ENSG00000134775.16	-2.08239
intron_18_36797050_36798449	0.0297824	Brain_Hippocampus	0.802382	TPGS2	intron_18_34377013_34378412	ENSG00000134779.15	-2.17297
intron_18_8371006_8376046	0.0347226	Brain_Hippocampus	0.802382	PTPRM	intron_18_8371004_8376044	ENSG00000173482.17	-2.11158
intron_19_10359302_10360962	0.0374365	Brain_Hippocampus	0.802382	TYK2	intron_19_10469978_10471638	ENSG00000105397.15	2.08097
intron_19_10359302_10361511	0.0374365	Brain_Hippocampus	0.802382	TYK2	intron_19_10469978_10472187	ENSG00000105397.15	2.08097
intron_19_12465733_12466462	0.0319805	Brain_Hippocampus	0.802382	ENSG00000196826	intron_19_12576547_12577276	ENSG00000196826.7	2.14465
intron_19_12465733_12466462	0.0319805	Brain_Hippocampus	0.802382	ZNF709	intron_19_12576547_12577276	ENSG00000242852.7	2.14465
intron_19_18765528_18768485	0.0301977	Brain_Hippocampus	0.802382	CRTC1	intron_19_18876338_18879295	ENSG00000105662.16	-2.16749
intron_19_19186098_19186893	0.0312646	Brain_Hippocampus	0.802382	BORCS8-MEF2B	intron_19_19296907_19297702	ENSG00000064489.23	-2.15369
intron_19_19186098_19186893	0.0312646	Brain_Hippocampus	0.802382	BORCS8	intron_19_19296907_19297702	ENSG00000254901.8	-2.15369
intron_19_21294739_21309246	0.0312178	Brain_Hippocampus	0.802382	ZNF708	intron_19_21477541_21492048	ENSG00000182141.10	2.15429
intron_19_3206190_3206262	0.0323785	Brain_Hippocampus	0.802382	NCLN	intron_19_3206188_3206260	ENSG00000125912.11	-2.13971
intron_19_3206190_3206265	0.0323785	Brain_Hippocampus	0.802382	NCLN	intron_19_3206188_3206263	ENSG00000125912.11	2.13971
intron_19_35131555_35131791	0.0383188	Brain_Hippocampus	0.802382	LGI4	intron_19_35622459_35622695	ENSG00000153902.14	2.07143
intron_19_38264998_38283627	0.0325991	Brain_Hippocampus	0.802382	SPINT2	intron_19_38755638_38774267	ENSG00000167642.13	-2.13699
intron_19_38567917_38570607	0.030791	Brain_Hippocampus	0.802382	RYR1	intron_19_39058557_39061247	ENSG00000196218.14	2.15976
intron_19_40214221_40214970	0.0356699	Brain_Hippocampus	0.802382	MAP3K10	intron_19_40720128_40720877	ENSG00000130758.8	-2.10067
intron_19_41320470_41322595	0.0354631	Brain_Hippocampus	0.802382	CCDC97	intron_19_41826375_41828500	ENSG00000142039.4	-2.10303
intron_19_4200171_4202026	0.0296164	Brain_Hippocampus	0.802382	ANKRD24	intron_19_4200168_4202023	ENSG00000089847.13	2.17518
intron_19_4208801_4210058	0.0407845	Brain_Hippocampus	0.802382	ANKRD24	intron_19_4208798_4210055	ENSG00000089847.13	-2.04571
intron_19_44658900_44661292	0.0410158	Brain_Hippocampus	0.802382	PVR	intron_19_45162168_45164559	ENSG00000073008.16	2.04337
intron_19_45140606_45141322	0.0419267	Brain_Hippocampus	0.802382	PPP1R37	intron_19_45643864_45644580	ENSG00000104866.11	-2.03425
intron_19_47069343_47071778	0.0427643	Brain_Hippocampus	0.802382	ZC3H4	intron_19_47572600_47575035	ENSG00000130749.10	-2.026
intron_19_50513011_50514491	0.0350217	Brain_Hippocampus	0.802382	ASPDH	intron_19_51016268_51017748	ENSG00000204653.10	2.10811
intron_19_51325465_51326764	0.0380724	Brain_Hippocampus	0.802382	IGLON5	intron_19_51828719_51830018	ENSG00000142549.10	2.07407
intron_19_52374427_52379421	0.0352624	Brain_Hippocampus	0.802382	ZNF880	intron_19_52877680_52882674	ENSG00000221923.9	2.10533
intron_19_535923_536243	0.0416835	Brain_Hippocampus	0.802382	CDC34	intron_19_535923_536243	ENSG00000099804.9	-2.03667
intron_19_7528257_7528597	0.0427957	Brain_Hippocampus	0.802382	MCOLN1	intron_19_7593143_7593483	ENSG00000090674.16	2.0257
intron_19_7534239_7534379	0.0426596	Brain_Hippocampus	0.802382	ENSG00000268614	intron_19_7599125_7599265	ENSG00000268614.1	-2.02703
intron_19_7534239_7534379	0.0426596	Brain_Hippocampus	0.802382	PNPLA6	intron_19_7599125_7599265	ENSG00000032444.17	-2.02703
intron_19_7534239_7534750	0.0426408	Brain_Hippocampus	0.802382	PNPLA6	intron_19_7599125_7599636	ENSG00000032444.17	2.02721
intron_19_7927767_7928077	0.0304035	Brain_Hippocampus	0.802382	TIMM44	intron_19_7992652_7992962	ENSG00000104980.8	2.16479
intron_19_7933570_7933864	0.0298342	Brain_Hippocampus	0.802382	TIMM44	intron_19_7998455_7998749	ENSG00000104980.8	2.17228
intron_19_7934238_7935065	0.0338537	Brain_Hippocampus	0.802382	TIMM44	intron_19_7999123_7999950	ENSG00000104980.8	2.12181
intron_19_7934241_7935065	0.0338537	Brain_Hippocampus	0.802382	TIMM44	intron_19_7999126_7999950	ENSG00000104980.8	-2.12181
intron_19_891149_893086	0.0349024	Brain_Hippocampus	0.802382	MED16	intron_19_891149_893086	ENSG00000175221.16	-2.10949
intron_1_108932501_108934625	0.0315552	Brain_Hippocampus	0.802382	CLCC1	intron_1_109475123_109477247	ENSG00000121940.17	2.15
intron_1_11077651_11079711	0.0413767	Brain_Hippocampus	0.802382	EXOSC10	intron_1_11137708_11139768	ENSG00000171824.14	-2.03974
intron_1_111419726_111421276	0.0325623	Brain_Hippocampus	0.802382	OVGP1	intron_1_111962348_111963898	ENSG00000085465.13	-2.13744
intron_1_111421461_111421565	0.0422386	Brain_Hippocampus	0.802382	OVGP1	intron_1_111964083_111964187	ENSG00000085465.13	2.03116
intron_1_113900400_113901236	0.0401872	Brain_Hippocampus	0.802382	AP4B1	intron_1_114443022_114443858	ENSG00000134262.13	-2.05182
intron_1_11920332_11922636	0.0377744	Brain_Hippocampus	0.802382	KIAA2013	intron_1_11980389_11982693	ENSG00000116685.16	-2.07729
intron_1_155060832_155061904	0.036277	Brain_Hippocampus	0.802382	ADAM15	intron_1_155033308_155034380	ENSG00000143537.14	-2.09381
intron_1_155061489_155061904	0.041253	Brain_Hippocampus	0.802382	ADAM15	intron_1_155033965_155034380	ENSG00000143537.14	-2.04098
intron_1_155061489_155062245	0.0420308	Brain_Hippocampus	0.802382	ADAM15	intron_1_155033965_155034721	ENSG00000143537.14	2.03322
intron_1_155062117_155062245	0.0299065	Brain_Hippocampus	0.802382	ADAM15	intron_1_155034593_155034721	ENSG00000143537.14	-2.17133
intron_1_155258954_155260330	0.0427501	Brain_Hippocampus	0.802382	SCAMP3	intron_1_155228745_155230121	ENSG00000116521.11	2.02614
intron_1_155265954_155266729	0.0300118	Brain_Hippocampus	0.802382	CLK2	intron_1_155235745_155236520	ENSG00000176444.19	-2.16993
intron_1_169854964_169859041	0.0345601	Brain_Hippocampus	0.802382	SCYL3	intron_1_169824105_169828182	ENSG00000000457.14	-2.11348
intron_1_173486401_173487735	0.0326057	Brain_Hippocampus	0.802382	PRDX6	intron_1_173455540_173456874	ENSG00000117592.9	2.1369
intron_1_201989044_201996147	0.0410967	Brain_Hippocampus	0.802382	RNPEP	intron_1_201958172_201965275	ENSG00000176393.11	-2.04255
intron_1_212854309_212857766	0.0424598	Brain_Hippocampus	0.802382	FLVCR1-DT	intron_1_213027651_213031108	ENSG00000198468.11	2.02899
intron_1_222662332_222663998	0.0332366	Brain_Hippocampus	0.802382	MIA3	intron_1_222835674_222837340	ENSG00000154305.18	2.12921
intron_1_234465708_234467502	0.0370102	Brain_Hippocampus	0.802382	TARBP1	intron_1_234601454_234603248	ENSG00000059588.10	2.08565
intron_1_28210066_28210571	0.037317	Brain_Hippocampus	0.802382	DNAJC8	intron_1_28536577_28537082	ENSG00000126698.11	-2.08228
intron_1_37689883_37690216	0.0416736	Brain_Hippocampus	0.802382	C1orf109	intron_1_38155555_38155888	ENSG00000116922.15	-2.03676
intron_1_44655209_44660174	0.0410051	Brain_Hippocampus	0.802382	TMEM53	intron_1_45120881_45125846	ENSG00000126106.14	-2.04348
intron_1_62153481_62160908	0.0387021	Brain_Hippocampus	0.802382	PATJ	intron_1_62619153_62626580	ENSG00000132849.22	2.06734
intron_1_95234315_95244211	0.0364713	Brain_Hippocampus	0.802382	RWDD3	intron_1_95699871_95709767	ENSG00000122481.17	-2.09163
intron_20_23365747_23367003	0.0297317	Brain_Hippocampus	0.802382	GZF1	intron_20_23346384_23347640	ENSG00000125812.16	2.17365
intron_20_38231325_38239528	0.0364788	Brain_Hippocampus	0.802382	KIAA1755	intron_20_36859727_36867930	ENSG00000149633.12	2.09155
intron_20_44621147_44622588	0.035816	Brain_Hippocampus	0.802382	ADA	intron_20_43249788_43251229	ENSG00000196839.14	-2.09901
intron_20_44625684_44626456	0.0382088	Brain_Hippocampus	0.802382	ADA	intron_20_43254325_43255097	ENSG00000196839.14	-2.07261
intron_20_45775602_45791832	0.0391602	Brain_Hippocampus	0.802382	WFDC3	intron_20_44404241_44420471	ENSG00000124116.19	2.0625
intron_20_45835109_45840639	0.0405068	Brain_Hippocampus	0.802382	SNX21	intron_20_44463748_44469278	ENSG00000124104.19	2.04854
intron_20_45835116_45840448	0.0405068	Brain_Hippocampus	0.802382	SNX21	intron_20_44463755_44469087	ENSG00000124104.19	-2.04854
intron_20_45835116_45840639	0.0405068	Brain_Hippocampus	0.802382	SNX21	intron_20_44463755_44469278	ENSG00000124104.19	2.04854
intron_20_63356084_63356371	0.0401289	Brain_Hippocampus	0.802382	CHRNA4	intron_20_61987436_61987723	ENSG00000101204.18	-2.05242
intron_21_33432802_33436883	0.0317588	Brain_Hippocampus	0.802382	TMEM50B	intron_21_34805109_34809190	ENSG00000142188.17	-2.14743
intron_21_33432802_33439214	0.0298338	Brain_Hippocampus	0.802382	TMEM50B	intron_21_34805109_34811521	ENSG00000142188.17	2.17229
intron_21_42897047_42903182	0.0308598	Brain_Hippocampus	0.802382	NDUFV3	intron_21_44317157_44323292	ENSG00000160194.18	-2.15888
intron_21_42897047_42908864	0.0301536	Brain_Hippocampus	0.802382	NDUFV3	intron_21_44317157_44328974	ENSG00000160194.18	2.16807
intron_21_42904276_42908864	0.0301536	Brain_Hippocampus	0.802382	NDUFV3	intron_21_44324386_44328974	ENSG00000160194.18	2.16807
intron_22_20575232_20582611	0.0325072	Brain_Hippocampus	0.802382	MED15	intron_22_20929519_20936898	ENSG00000099917.17	2.13812
intron_22_22298211_22303224	0.0357657	Brain_Hippocampus	0.802382	ENSG00000286129	intron_22_22652576_22657589	ENSG00000286129.1	2.09958
intron_22_30407154_30407415	0.0359739	Brain_Hippocampus	0.802382	SEC14L2	intron_22_30803143_30803404	ENSG00000100003.18	-2.09722
intron_22_37190928_37191672	0.036213	Brain_Hippocampus	0.802382	C1QTNF6	intron_22_37586968_37587712	ENSG00000133466.14	-2.09453
intron_22_37191737_37195381	0.036213	Brain_Hippocampus	0.802382	C1QTNF6	intron_22_37587777_37591421	ENSG00000133466.14	-2.09453
intron_22_41878123_41880716	0.0379351	Brain_Hippocampus	0.802382	SREBF2	intron_22_42274127_42276720	ENSG00000198911.12	-2.07556
intron_22_42560265_42566304	0.0326289	Brain_Hippocampus	0.802382	SERHL2	intron_22_42956271_42962310	ENSG00000183569.18	-2.13662
intron_2_147899898_147915191	0.0307942	Brain_Hippocampus	0.802382	ACVR2A	intron_2_148657467_148672760	ENSG00000121989.15	2.15972
intron_2_209697051_209700277	0.0294877	Brain_Hippocampus	0.802382	MAP2	intron_2_210561775_210565001	ENSG00000078018.22	2.1769
intron_2_219229900_219230228	0.0384493	Brain_Hippocampus	0.802382	ANKZF1	intron_2_220094622_220094950	ENSG00000163516.14	-2.07003
intron_2_219374342_219374855	0.0327788	Brain_Hippocampus	0.802382	DNPEP	intron_2_220239064_220239577	ENSG00000123992.20	-2.13478
intron_2_222887888_222900674	0.0344909	Brain_Hippocampus	0.802382	ACSL3	intron_2_223752606_223765392	ENSG00000123983.15	-2.11429
intron_2_222887888_222908733	0.0344909	Brain_Hippocampus	0.802382	ACSL3	intron_2_223752606_223773451	ENSG00000123983.15	2.11429
intron_2_224768947_224770211	0.0299184	Brain_Hippocampus	0.802382	DOCK10	intron_2_225633664_225634928	ENSG00000135905.21	2.17117
intron_2_241317599_241324216	0.0363342	Brain_Hippocampus	0.802382	SEPTIN2	intron_2_242257014_242263631	ENSG00000168385.18	2.09317
intron_2_39755960_39761331	0.0324611	Brain_Hippocampus	0.802382	THUMPD2	intron_2_39983100_39988471	ENSG00000138050.15	2.13869
intron_2_70048957_70051203	0.0304841	Brain_Hippocampus	0.802382	PCBP1-AS1	intron_2_70276089_70278335	ENSG00000179818.17	2.16374
intron_2_72179461_72182894	0.0315136	Brain_Hippocampus	0.802382	EXOC6B	intron_2_72406590_72410023	ENSG00000144036.16	-2.15053
intron_2_72179461_72184075	0.0386999	Brain_Hippocampus	0.802382	EXOC6B	intron_2_72406590_72411204	ENSG00000144036.16	2.06736
intron_2_85134450_85283495	0.0361411	Brain_Hippocampus	0.802382	TCF7L1	intron_2_85361573_85510618	ENSG00000152284.5	2.09534
intron_2_85344732_85345975	0.0373612	Brain_Hippocampus	0.802382	RETSAT	intron_2_85571855_85573098	ENSG00000042445.14	2.08179
intron_2_86125515_86125795	0.0394809	Brain_Hippocampus	0.802382	PTCD3	intron_2_86352638_86352918	ENSG00000132300.19	-2.05914
intron_3_10015526_10023560	0.0416916	Brain_Hippocampus	0.802382	ENSG00000291078	intron_3_10057210_10065244	ENSG00000291078.1	-2.03659
intron_3_10115819_10125626	0.0326655	Brain_Hippocampus	0.802382	BRK1	intron_3_10157503_10167310	ENSG00000254999.4	-2.13617
intron_3_123130616_123145522	0.0322047	Brain_Hippocampus	0.802382	PDIA5	intron_3_122849463_122864369	ENSG00000065485.20	2.14186
intron_3_139344198_139346878	0.0385344	Brain_Hippocampus	0.802382	MRPS22	intron_3_139063040_139065720	ENSG00000175110.14	-2.06912
intron_3_139344718_139346878	0.0385344	Brain_Hippocampus	0.802382	MRPS22	intron_3_139063560_139065720	ENSG00000175110.14	2.06912
intron_3_167242643_167282238	0.0402073	Brain_Hippocampus	0.802382	ZBBX	intron_3_166960431_167000026	ENSG00000169064.13	2.05161
intron_3_186581513_186581995	0.0328656	Brain_Hippocampus	0.802382	DNAJB11	intron_3_186299302_186299784	ENSG00000090520.12	2.13372
intron_3_195729739_195733150	0.0380158	Brain_Hippocampus	0.802382	MUC20-OT1	intron_3_195456610_195460021	ENSG00000242086.8	-2.07468
intron_3_195729739_195733150	0.0380158	Brain_Hippocampus	0.802382	MUC20	intron_3_195456610_195460021	ENSG00000176945.18	-2.07468
intron_3_3175269_3179621	0.0393634	Brain_Hippocampus	0.802382	CRBN	intron_3_3216953_3221305	ENSG00000113851.16	2.06037
intron_3_33865430_33866351	0.0400783	Brain_Hippocampus	0.802382	PDCD6IP	intron_3_33906922_33907843	ENSG00000170248.15	-2.05294
intron_3_49700709_49701491	0.0327215	Brain_Hippocampus	0.802382	RNF123	intron_3_49738142_49738924	ENSG00000164068.16	-2.13548
intron_3_51672392_51674271	0.0314712	Brain_Hippocampus	0.802382	TEX264	intron_3_51706408_51708287	ENSG00000164081.13	-2.15106
intron_3_9918075_9918500	0.0344216	Brain_Hippocampus	0.802382	ENSG00000288550	intron_3_9959759_9960184	ENSG00000288550.3	-2.1151
intron_3_9918075_9918500	0.0344216	Brain_Hippocampus	0.802382	IL17RC	intron_3_9959759_9960184	ENSG00000163702.21	-2.1151
intron_4_109430780_109431692	0.0422915	Brain_Hippocampus	0.802382	SEC24B-AS1	intron_4_110351936_110352848	ENSG00000247950.9	-2.03064
intron_4_150321383_150325809	0.0351196	Brain_Hippocampus	0.802382	LRBA	intron_4_151242535_151246961	ENSG00000198589.15	2.10698
intron_4_173145511_173166645	0.042783	Brain_Hippocampus	0.802382	GALNT7-DT	intron_4_174066662_174087796	ENSG00000245213.7	-2.02582
intron_4_185362105_185362611	0.0366633	Brain_Hippocampus	0.802382	SNX25	intron_4_186283259_186283765	ENSG00000109762.17	2.08949
intron_4_2159211_2170679	0.0391676	Brain_Hippocampus	0.802382	ENSG00000290263	intron_4_2160938_2172406	ENSG00000290263.1	2.06242
intron_4_2159211_2170679	0.0391676	Brain_Hippocampus	0.802382	POLN	intron_4_2160938_2172406	ENSG00000130997.16	2.06242
intron_4_521227_521660	0.0394842	Brain_Hippocampus	0.802382	PIGG	intron_4_515016_515449	ENSG00000174227.16	2.0591
intron_4_882819_883315	0.0423652	Brain_Hippocampus	0.802382	GAK	intron_4_876607_877103	ENSG00000178950.18	2.02991
intron_4_89835692_89836962	0.0413503	Brain_Hippocampus	0.802382	SNCA	intron_4_90756843_90758113	ENSG00000145335.17	-2.04
intron_5_112976986_112983974	0.0362419	Brain_Hippocampus	0.802382	DCP2	intron_5_112312683_112319671	ENSG00000172795.17	-2.0942
intron_5_137720584_137735633	0.0389292	Brain_Hippocampus	0.802382	KLHL3	intron_5_137056273_137071322	ENSG00000146021.15	-2.06493
intron_5_146135664_146140204	0.0351718	Brain_Hippocampus	0.802382	LARS1	intron_5_145515227_145519767	ENSG00000133706.19	2.10637
intron_5_178131054_178138108	0.0422974	Brain_Hippocampus	0.802382	RMND5B	intron_5_177558055_177565109	ENSG00000145916.19	-2.03058
intron_5_313850_314417	0.0352952	Brain_Hippocampus	0.802382	ENSG00000286001	intron_5_313965_314532	ENSG00000286001.1	2.10496
intron_5_313850_314417	0.0352952	Brain_Hippocampus	0.802382	PDCD6	intron_5_313965_314532	ENSG00000249915.9	2.10496
intron_5_462307_464290	0.0395523	Brain_Hippocampus	0.802382	EXOC3	intron_5_462422_464405	ENSG00000180104.16	-2.05839
intron_5_469987_471099	0.0381729	Brain_Hippocampus	0.802382	EXOC3	intron_5_470102_471214	ENSG00000180104.16	-2.07299
intron_5_476563_477244	0.0307275	Brain_Hippocampus	0.802382	SLC9A3-AS1	intron_5_476678_477359	ENSG00000225138.8	2.16058
intron_5_60787431_60799180	0.0388574	Brain_Hippocampus	0.802382	ELOVL7	intron_5_60083258_60095007	ENSG00000164181.14	-2.06569
intron_5_60945428_61073125	0.0384099	Brain_Hippocampus	0.802382	NDUFAF2	intron_5_60241255_60368952	ENSG00000164182.12	2.07045
intron_5_69300127_69303847	0.0389024	Brain_Hippocampus	0.802382	CCDC125	intron_5_68595954_68599674	ENSG00000183323.13	2.06522
intron_5_69365754_69366503	0.0398823	Brain_Hippocampus	0.802382	TAF9	intron_5_68661581_68662330	ENSG00000273841.6	2.05497
intron_5_69420531_69424601	0.03147	Brain_Hippocampus	0.802382	MARVELD2	intron_5_68716358_68720428	ENSG00000152939.17	2.15108
intron_6_110127629_110178598	0.0335364	Brain_Hippocampus	0.802382	WASF1	intron_6_110448832_110499801	ENSG00000112290.13	-2.1256
intron_6_110246260_110298922	0.0310553	Brain_Hippocampus	0.802382	METTL24	intron_6_110567463_110620125	ENSG00000053328.9	-2.15636
intron_6_132790272_132790785	0.0367992	Brain_Hippocampus	0.802382	SLC18B1	intron_6_133111411_133111924	ENSG00000146409.12	2.08799
intron_6_138907600_138908668	0.0298962	Brain_Hippocampus	0.802382	REPS1	intron_6_139228737_139229805	ENSG00000135597.19	-2.17146
intron_6_152130778_152132122	0.0401707	Brain_Hippocampus	0.802382	SYNE1	intron_6_152451913_152453257	ENSG00000131018.25	-2.05199
intron_6_30577455_30577818	0.0395947	Brain_Hippocampus	0.802382	ABCF1	intron_6_30545232_30545595	ENSG00000204574.14	2.05795
intron_6_30702877_30703104	0.0328899	Brain_Hippocampus	0.802382	MDC1	intron_6_30670654_30670881	ENSG00000137337.16	2.13342
intron_6_30708357_30711412	0.0340339	Brain_Hippocampus	0.802382	MDC1	intron_6_30676134_30679189	ENSG00000137337.16	-2.11967
intron_6_35587117_35591130	0.0394523	Brain_Hippocampus	0.802382	FKBP5	intron_6_35554894_35558907	ENSG00000096060.15	2.05944
intron_6_42879951_42880861	0.0426596	Brain_Hippocampus	0.802382	RPL7L1	intron_6_42847689_42848599	ENSG00000146223.16	2.02703
intron_6_42884750_42885974	0.0426539	Brain_Hippocampus	0.802382	RPL7L1	intron_6_42852488_42853712	ENSG00000146223.16	-2.02708
intron_6_42966105_42966242	0.0418909	Brain_Hippocampus	0.802382	PEX6	intron_6_42933843_42933980	ENSG00000124587.14	2.0346
intron_6_46161753_46165387	0.0336909	Brain_Hippocampus	0.802382	ENPP5	intron_6_46129490_46133124	ENSG00000112796.10	-2.12375
intron_6_52987408_52994157	0.0381876	Brain_Hippocampus	0.802382	GSTA4	intron_6_52852206_52858955	ENSG00000170899.11	2.07284
intron_6_71293379_71293530	0.0320752	Brain_Hippocampus	0.802382	OGFRL1	intron_6_72003082_72003233	ENSG00000119900.9	2.14347
intron_6_98880624_98899268	0.0328159	Brain_Hippocampus	0.802382	FBXL4	intron_6_99328500_99347144	ENSG00000112234.9	2.13433
intron_7_1160623_1162962	0.0423813	Brain_Hippocampus	0.802382	ZFAND2A-DT	intron_7_1200259_1202598	ENSG00000229043.3	-2.02976
intron_7_1162728_1162962	0.0342046	Brain_Hippocampus	0.802382	ZFAND2A-DT	intron_7_1202364_1202598	ENSG00000229043.3	2.11765
intron_7_1163495_1164161	0.0331357	Brain_Hippocampus	0.802382	ZFAND2A-DT	intron_7_1203131_1203797	ENSG00000229043.3	-2.13043
intron_7_150947878_150948444	0.0307275	Brain_Hippocampus	0.802382	KCNH2	intron_7_150644966_150645532	ENSG00000055118.17	2.16058
intron_7_151134568_151141898	0.038878	Brain_Hippocampus	0.802382	AGAP3	intron_7_150831655_150838985	ENSG00000133612.19	2.06548
intron_7_1980541_2002065	0.0381168	Brain_Hippocampus	0.802382	ENSG00000286192	intron_7_2020176_2041700	ENSG00000286192.1	-2.0736
intron_7_1980541_2002065	0.0381168	Brain_Hippocampus	0.802382	MAD1L1	intron_7_2020176_2041700	ENSG00000002822.16	-2.0736
intron_7_2069338_2149152	0.0384404	Brain_Hippocampus	0.802382	MAD1L1	intron_7_2108973_2188787	ENSG00000002822.16	-2.07013
intron_7_31816154_31820531	0.0301893	Brain_Hippocampus	0.802382	PDE1C	intron_7_31855768_31860145	ENSG00000154678.18	2.1676
intron_7_33035988_33062568	0.0376078	Brain_Hippocampus	0.802382	NT5C3A	intron_7_33075600_33102180	ENSG00000122643.23	-2.0791
intron_7_44234676_44240707	0.0367973	Brain_Hippocampus	0.802382	CAMK2B	intron_7_44274275_44280306	ENSG00000058404.21	2.08801
intron_7_65727108_65750883	0.0333858	Brain_Hippocampus	0.802382	LINC03006	intron_7_65192081_65215870	ENSG00000290926.1	-2.12741
intron_7_66086662_66087334	0.0355785	Brain_Hippocampus	0.802382	ASL	intron_7_65551649_65552321	ENSG00000126522.17	-2.10171
intron_7_66531871_66554585	0.0381389	Brain_Hippocampus	0.802382	ENSG00000291136	intron_7_65996858_66019572	ENSG00000291136.1	-2.07336
intron_7_66545686_66554585	0.0381389	Brain_Hippocampus	0.802382	ENSG00000291136	intron_7_66010673_66019572	ENSG00000291136.1	2.07336
intron_7_66772078_66775227	0.0377813	Brain_Hippocampus	0.802382	RABGEF1	intron_7_66237065_66240214	ENSG00000154710.18	2.07722
intron_7_66948694_66950952	0.0340321	Brain_Hippocampus	0.802382	TMEM248	intron_7_66413681_66415939	ENSG00000106609.16	2.11969
intron_7_66953369_66955502	0.0399906	Brain_Hippocampus	0.802382	TMEM248	intron_7_66418356_66420489	ENSG00000106609.16	-2.05385
intron_7_86880530_86891724	0.0395729	Brain_Hippocampus	0.802382	ELAPOR2	intron_7_86509846_86521040	ENSG00000164659.15	-2.05818
intron_8_11847168_11847679	0.0336628	Brain_Hippocampus	0.802382	CTSB	intron_8_11704677_11705188	ENSG00000164733.22	2.12409
intron_8_11847822_11848067	0.0336628	Brain_Hippocampus	0.802382	CTSB	intron_8_11705331_11705576	ENSG00000164733.22	-2.12409
intron_8_123142456_123144717	0.0420001	Brain_Hippocampus	0.802382	TBC1D31	intron_8_124154696_124156957	ENSG00000156787.17	-2.03352
intron_8_123144855_123150036	0.0425671	Brain_Hippocampus	0.802382	TBC1D31	intron_8_124157095_124162276	ENSG00000156787.17	-2.02793
intron_8_142539413_142541941	0.0312988	Brain_Hippocampus	0.802382	ADGRB1	intron_8_143620774_143623302	ENSG00000181790.12	2.15325
intron_8_143692330_143693671	0.0316494	Brain_Hippocampus	0.802382	ZNF707	intron_8_144774500_144775841	ENSG00000181135.16	-2.14881
intron_8_143818534_143820666	0.0415585	Brain_Hippocampus	0.802382	PUF60	intron_8_144900704_144902836	ENSG00000179950.15	-2.03791
intron_8_144250366_144254813	0.0342778	Brain_Hippocampus	0.802382	MROH1	intron_8_145305269_145309716	ENSG00000179832.18	2.11679
intron_8_144357121_144357439	0.035069	Brain_Hippocampus	0.802382	FBXL6	intron_8_145580781_145581099	ENSG00000182325.11	-2.10756
intron_8_39281174_39283586	0.0389686	Brain_Hippocampus	0.802382	ADAM32	intron_8_39138693_39141105	ENSG00000197140.15	-2.06452
intron_8_6621691_6642994	0.0398254	Brain_Hippocampus	0.802382	MCPH1	intron_8_6479212_6500515	ENSG00000147316.15	-2.05556
intron_8_66432575_66440162	0.033815	Brain_Hippocampus	0.802382	ADHFE1	intron_8_67344810_67352397	ENSG00000147576.17	2.12227
intron_8_66432575_66444367	0.033815	Brain_Hippocampus	0.802382	ADHFE1	intron_8_67344810_67356602	ENSG00000147576.17	-2.12227
intron_8_66432575_66444367	0.033815	Brain_Hippocampus	0.802382	ENSG00000285791	intron_8_67344810_67356602	ENSG00000285791.1	-2.12227
intron_8_6724939_6730711	0.0398254	Brain_Hippocampus	0.802382	AGPAT5	intron_8_6582460_6588232	ENSG00000155189.12	-2.05556
intron_8_73653896_73673107	0.0394809	Brain_Hippocampus	0.802382	STAU2	intron_8_74566131_74585342	ENSG00000040341.18	2.05914
intron_8_94930728_94939860	0.0329433	Brain_Hippocampus	0.802382	TP53INP1	intron_8_95942956_95952088	ENSG00000164938.14	-2.13277
intron_9_111926496_111929500	0.0324399	Brain_Hippocampus	0.802382	UGCG	intron_9_114688776_114691780	ENSG00000148154.10	-2.13895
intron_9_127398111_127399907	0.0397358	Brain_Hippocampus	0.802382	SLC2A8	intron_9_130160390_130162186	ENSG00000136856.18	2.05649
intron_9_127948414_127950423	0.031731	Brain_Hippocampus	0.802382	FAM102A	intron_9_130710693_130712702	ENSG00000167106.12	-2.14778
intron_9_128266325_128267194	0.0330996	Brain_Hippocampus	0.802382	GOLGA2	intron_9_131028604_131029473	ENSG00000167110.19	-2.13087
intron_9_128268524_128272785	0.0328241	Brain_Hippocampus	0.802382	GOLGA2	intron_9_131030803_131035064	ENSG00000167110.19	-2.13423
intron_9_128268524_128273850	0.0328241	Brain_Hippocampus	0.802382	GOLGA2	intron_9_131030803_131036129	ENSG00000167110.19	2.13423
intron_9_128276402_128276587	0.0380724	Brain_Hippocampus	0.802382	SWI5	intron_9_131038681_131038866	ENSG00000175854.15	2.07407
intron_9_128276402_128276707	0.0380724	Brain_Hippocampus	0.802382	SWI5	intron_9_131038681_131038986	ENSG00000175854.15	-2.07407
intron_9_128823894_128824072	0.0407828	Brain_Hippocampus	0.802382	ENSG00000286112	intron_9_131586173_131586351	ENSG00000286112.1	2.04573
intron_9_128823894_128824072	0.0407828	Brain_Hippocampus	0.802382	SPOUT1	intron_9_131586173_131586351	ENSG00000198917.13	2.04573
intron_9_129342043_129355458	0.0401262	Brain_Hippocampus	0.802382	LINC01503	intron_9_132104322_132117737	ENSG00000233901.8	2.05245
intron_9_129923939_129924960	0.032117	Brain_Hippocampus	0.802382	FNBP1	intron_9_132686218_132687239	ENSG00000187239.19	2.14295
intron_9_130200611_130200958	0.0330835	Brain_Hippocampus	0.802382	NCS1	intron_9_132962890_132963237	ENSG00000107130.10	-2.13107
intron_9_131492260_131494405	0.0338946	Brain_Hippocampus	0.802382	PRRC2B	intron_9_134367647_134369792	ENSG00000288701.1	-2.12132
intron_9_131492260_131495740	0.0338946	Brain_Hippocampus	0.802382	PRRC2B	intron_9_134367647_134371127	ENSG00000288701.1	2.12132
intron_9_131506453_131507368	0.0424164	Brain_Hippocampus	0.802382	POMT1	intron_9_134381840_134382755	ENSG00000130714.19	-2.02941
intron_9_136792358_136799102	0.0336628	Brain_Hippocampus	0.802382	ENSG00000272896	intron_9_139686810_139693554	ENSG00000272896.1	-2.12409
intron_9_87974035_87974372	0.0340685	Brain_Hippocampus	0.802382	CDK20	intron_9_90588950_90589287	ENSG00000156345.18	-2.11926
intron_9_96944085_96949555	0.0372209	Brain_Hippocampus	0.802382	MFSD14CP	intron_9_99706367_99711837	ENSG00000290770.1	-2.08333
intron_16_1685587_1697812	0.016593	Minor_Salivary_Gland	0.802395	JPT2	intron_16_1735588_1747813	ENSG00000206053.13	2.3956
intron_17_43492292_43492681	0.0165273	Minor_Salivary_Gland	0.802395	DHX8	intron_17_41569660_41570049	ENSG00000067596.12	-2.39706
intron_17_78187433_78190970	0.0165417	Minor_Salivary_Gland	0.802395	AFMID	intron_17_76183514_76187051	ENSG00000183077.16	-2.39674
intron_1_244689342_244691879	0.0165141	Minor_Salivary_Gland	0.802395	DESI2	intron_1_244852644_244855181	ENSG00000121644.19	-2.39735
intron_20_34369470_34393791	0.0164601	Minor_Salivary_Gland	0.802395	ENSG00000289720	intron_20_32957276_32981597	ENSG00000289720.1	-2.39855
intron_20_34369470_34393791	0.0164601	Minor_Salivary_Gland	0.802395	ITCH	intron_20_32957276_32981597	ENSG00000078747.17	-2.39855
intron_2_65089070_65090983	0.0165763	Minor_Salivary_Gland	0.802395	RAB1A	intron_2_65316204_65318117	ENSG00000138069.18	2.39597
intron_5_146128782_146128978	0.0164455	Minor_Salivary_Gland	0.802395	LARS1	intron_5_145508345_145508541	ENSG00000133706.19	-2.39887
intron_10_16437490_16484337	0.0296933	Vagina	0.802425	PTER	intron_10_16479489_16526336	ENSG00000165983.15	2.17416
intron_21_37091413_37094005	0.0296164	Vagina	0.802425	TTC3	intron_21_38463713_38466305	ENSG00000182670.14	-2.17518
intron_6_170395579_170404550	0.0296631	Vagina	0.802425	FAM120B	intron_6_170704667_170713638	ENSG00000112584.14	-2.17456
intron_10_112375542_112394918	0.0390467	Whole_Blood	0.802428	ACSL5	intron_10_114135300_114154676	ENSG00000197142.11	2.06369
intron_10_112438389_112440534	0.0302945	Whole_Blood	0.802428	ZDHHC6	intron_10_114198147_114200292	ENSG00000023041.12	-2.16622
intron_10_112438389_112442192	0.0302945	Whole_Blood	0.802428	ZDHHC6	intron_10_114198147_114201950	ENSG00000023041.12	2.16622
intron_10_11275120_11288418	0.0343511	Whole_Blood	0.802428	CELF2	intron_10_11317083_11330381	ENSG00000048740.19	-2.11593
intron_10_30434378_30438916	0.0256618	Whole_Blood	0.802428	MAP3K8	intron_10_30723307_30727845	ENSG00000107968.10	2.23129
intron_10_30439274_30447782	0.0315821	Whole_Blood	0.802428	MAP3K8	intron_10_30728203_30736711	ENSG00000107968.10	-2.14966
intron_10_73773815_73775541	0.0351711	Whole_Blood	0.802428	FUT11	intron_10_75533573_75535299	ENSG00000196968.11	-2.10638
intron_10_73817554_73821682	0.0377081	Whole_Blood	0.802428	CAMK2G	intron_10_75577312_75581440	ENSG00000148660.22	-2.07801
intron_10_7775799_7778838	0.0281728	Whole_Blood	0.802428	KIN	intron_10_7817762_7820801	ENSG00000151657.12	2.19487
intron_10_84425893_84438512	0.0353528	Whole_Blood	0.802428	CCSER2	intron_10_86185649_86198268	ENSG00000107771.17	2.10429
intron_10_93687449_93692009	0.0259956	Whole_Blood	0.802428	FRA10AC1	intron_10_95447206_95451766	ENSG00000148690.12	-2.22628
intron_10_93692093_93692646	0.0259956	Whole_Blood	0.802428	FRA10AC1	intron_10_95451850_95452403	ENSG00000148690.12	2.22628
intron_10_97757723_97757868	0.0300392	Whole_Blood	0.802428	ZFYVE27	intron_10_99517480_99517625	ENSG00000155256.18	-2.16957
intron_10_97757723_97759236	0.0277594	Whole_Blood	0.802428	ZFYVE27	intron_10_99517480_99518993	ENSG00000155256.18	2.20067
intron_11_119131982_119132243	0.037535	Whole_Blood	0.802428	HINFP	intron_11_119002692_119002953	ENSG00000172273.13	-2.0799
intron_11_119131982_119132496	0.037535	Whole_Blood	0.802428	HINFP	intron_11_119002692_119003206	ENSG00000172273.13	2.0799
intron_11_119132297_119132496	0.037535	Whole_Blood	0.802428	HINFP	intron_11_119003007_119003206	ENSG00000172273.13	-2.0799
intron_11_12209598_12213255	0.0383618	Whole_Blood	0.802428	MICAL2	intron_11_12231145_12234802	ENSG00000133816.19	-2.07097
intron_11_12213410_12216219	0.038485	Whole_Blood	0.802428	MICAL2	intron_11_12234957_12237766	ENSG00000133816.19	2.06965
intron_11_1290409_1295645	0.0384231	Whole_Blood	0.802428	TOLLIP	intron_11_1311639_1316875	ENSG00000078902.16	-2.07031
intron_11_1298564_1309466	0.038059	Whole_Blood	0.802428	TOLLIP	intron_11_1319794_1330696	ENSG00000078902.16	2.07422
intron_11_130880806_130903255	0.033633	Whole_Blood	0.802428	SNX19	intron_11_130750701_130773150	ENSG00000120451.11	-2.12444
intron_11_134256648_134258515	0.0275462	Whole_Blood	0.802428	ACAD8	intron_11_134126542_134128409	ENSG00000151498.12	-2.20369
intron_11_18525702_18526775	0.0375521	Whole_Blood	0.802428	TSG101	intron_11_18547249_18548322	ENSG00000074319.13	2.07971
intron_11_32601822_32602279	0.0355977	Whole_Blood	0.802428	EIF3M	intron_11_32623368_32623825	ENSG00000149100.13	-2.10149
intron_11_45946003_45948886	0.0349958	Whole_Blood	0.802428	PHF21A	intron_11_45967554_45970437	ENSG00000135365.17	2.10841
intron_11_47258129_47259180	0.0291578	Whole_Blood	0.802428	NR1H3	intron_11_47279680_47280731	ENSG00000025434.19	2.18135
intron_11_47286534_47289391	0.0284005	Whole_Blood	0.802428	MADD	intron_11_47308085_47310942	ENSG00000110514.20	2.19171
intron_11_48112983_48121003	0.0237902	Whole_Blood	0.802428	PTPRJ	intron_11_48134535_48142555	ENSG00000149177.15	-2.2605
intron_11_5696655_5698315	0.0249196	Whole_Blood	0.802428	TRIM22	intron_11_5717885_5719545	ENSG00000132274.17	-2.24265
intron_11_613865_614174	0.023014	Whole_Blood	0.802428	IRF7	intron_11_613865_614174	ENSG00000185507.21	2.2732
intron_11_614399_614476	0.0297789	Whole_Blood	0.802428	IRF7	intron_11_614399_614476	ENSG00000185507.21	2.17302
intron_11_61487240_61489782	0.0368609	Whole_Blood	0.802428	PPP1R32	intron_11_61254712_61257254	ENSG00000162148.11	2.0873
intron_11_61487240_61490501	0.0368609	Whole_Blood	0.802428	PPP1R32	intron_11_61254712_61257973	ENSG00000162148.11	-2.0873
intron_11_61489946_61490501	0.0386908	Whole_Blood	0.802428	PPP1R32	intron_11_61257418_61257973	ENSG00000162148.11	2.06746
intron_11_62433891_62535003	0.0375451	Whole_Blood	0.802428	AHNAK	intron_11_62201363_62302475	ENSG00000124942.14	2.07979
intron_11_64223967_64224100	0.0394555	Whole_Blood	0.802428	TRPT1	intron_11_63991439_63991572	ENSG00000149743.14	-2.0594
intron_11_64224162_64224285	0.0347901	Whole_Blood	0.802428	TRPT1	intron_11_63991634_63991757	ENSG00000149743.14	-2.11079
intron_11_64224341_64224543	0.0353434	Whole_Blood	0.802428	TRPT1	intron_11_63991813_63992015	ENSG00000149743.14	2.1044
intron_11_65295990_65297120	0.0262997	Whole_Blood	0.802428	POLA2	intron_11_65063461_65064591	ENSG00000014138.10	2.22176
intron_11_65314954_65320544	0.0225878	Whole_Blood	0.802428	CDC42EP2	intron_11_65082425_65088015	ENSG00000149798.5	-2.28033
intron_11_6600265_6600486	0.0381977	Whole_Blood	0.802428	RRP8	intron_11_6621495_6621716	ENSG00000132275.11	2.07273
intron_11_68610023_68613036	0.0320793	Whole_Blood	0.802428	PPP6R3	intron_11_68377491_68380504	ENSG00000110075.15	2.14342
intron_11_69054097_69057578	0.0306729	Whole_Blood	0.802428	TPCN2	intron_11_68821565_68825046	ENSG00000162341.18	2.16129
intron_11_69055352_69057578	0.0306729	Whole_Blood	0.802428	TPCN2	intron_11_68822820_68825046	ENSG00000162341.18	-2.16129
intron_11_73825796_73844807	0.0375645	Whole_Blood	0.802428	MRPL48	intron_11_73536841_73555852	ENSG00000175581.14	-2.07958
intron_11_73878819_73887354	0.0370801	Whole_Blood	0.802428	PAAF1	intron_11_73589864_73598399	ENSG00000175575.13	2.08488
intron_11_73914504_73916545	0.0349659	Whole_Blood	0.802428	PAAF1	intron_11_73625549_73627590	ENSG00000175575.13	2.10875
intron_11_76959031_76976289	0.0222126	Whole_Blood	0.802428	ACER3	intron_11_76670075_76687333	ENSG00000078124.13	-2.28671
intron_11_96386293_96387530	0.0395111	Whole_Blood	0.802428	CCDC82	intron_11_96119457_96120694	ENSG00000149231.16	2.05882
intron_12_101714645_101716728	0.0344106	Whole_Blood	0.802428	CHPT1	intron_12_102108423_102110506	ENSG00000111666.11	2.11523
intron_12_101770585_101770996	0.0375521	Whole_Blood	0.802428	GNPTAB	intron_12_102164363_102164774	ENSG00000111670.16	-2.07971
intron_12_102046119_102050189	0.0343211	Whole_Blood	0.802428	WASHC3	intron_12_102439897_102443967	ENSG00000120860.11	-2.11628
intron_12_109481742_109483531	0.0220332	Whole_Blood	0.802428	UBE3B	intron_12_109919547_109921336	ENSG00000151148.14	-2.2898
intron_12_109951316_109953092	0.0255506	Whole_Blood	0.802428	GIT2	intron_12_110389121_110390897	ENSG00000139436.22	-2.23298
intron_12_110377617_110381752	0.0348862	Whole_Blood	0.802428	ANAPC7	intron_12_110815422_110819557	ENSG00000196510.14	-2.10968
intron_12_110661448_110683225	0.0374185	Whole_Blood	0.802428	HVCN1	intron_12_111099253_111121030	ENSG00000122986.14	2.08117
intron_12_124495368_124535565	0.0293344	Whole_Blood	0.802428	NCOR2	intron_12_124979914_125020111	ENSG00000196498.14	2.17896
intron_12_12487187_12500519	0.0275299	Whole_Blood	0.802428	DUSP16	intron_12_12640121_12653453	ENSG00000111266.9	-2.20392
intron_12_46365189_46366864	0.0324611	Whole_Blood	0.802428	SLC38A2	intron_12_46758972_46760647	ENSG00000134294.14	2.13869
intron_12_50134068_50134546	0.0379663	Whole_Blood	0.802428	CERS5	intron_12_50527851_50528329	ENSG00000139624.14	-2.07522
intron_12_57093195_57093407	0.0356015	Whole_Blood	0.802428	NAB2	intron_12_57486978_57487190	ENSG00000166886.13	-2.10145
intron_12_57110110_57111129	0.0267033	Whole_Blood	0.802428	STAT6	intron_12_57503893_57504912	ENSG00000166888.12	2.21583
intron_12_57191009_57191320	0.0273041	Whole_Blood	0.802428	LRP1	intron_12_57584792_57585103	ENSG00000123384.14	2.20714
intron_12_7102087_7109110	0.0316495	Whole_Blood	0.802428	C1RL	intron_12_7254683_7261706	ENSG00000139178.12	2.14881
intron_13_24503777_24512706	0.0260701	Whole_Blood	0.802428	PARP4	intron_13_25077915_25086844	ENSG00000102699.6	2.22517
intron_13_28015701_28018467	0.0290673	Whole_Blood	0.802428	FLT3	intron_13_28589838_28592604	ENSG00000122025.15	-2.18257
intron_13_49259523_49267490	0.0284897	Whole_Blood	0.802428	CDADC1	intron_13_49833659_49841626	ENSG00000102543.14	2.19048
intron_13_75560881_75566695	0.0324965	Whole_Blood	0.802428	ENSG00000261553	intron_13_76135017_76140831	ENSG00000261553.5	-2.13825
intron_13_75560881_75566695	0.0324965	Whole_Blood	0.802428	UCHL3	intron_13_76135017_76140831	ENSG00000118939.18	-2.13825
intron_14_102331846_102334554	0.0230426	Whole_Blood	0.802428	ZNF839	intron_14_102798183_102800891	ENSG00000022976.16	2.27273
intron_14_103563124_103571623	0.0316623	Whole_Blood	0.802428	COA8	intron_14_104029461_104037960	ENSG00000256053.9	-2.14865
intron_14_103563124_103571623	0.0316623	Whole_Blood	0.802428	ENSG00000256500	intron_14_104029461_104037960	ENSG00000256500.6	-2.14865
intron_14_103563124_103587274	0.0316623	Whole_Blood	0.802428	COA8	intron_14_104029461_104053611	ENSG00000256053.9	-2.14865
intron_14_103574170_103579371	0.0392012	Whole_Blood	0.802428	COA8	intron_14_104040507_104045708	ENSG00000256053.9	-2.06207
intron_14_103574170_103587274	0.0392012	Whole_Blood	0.802428	COA8	intron_14_104040507_104053611	ENSG00000256053.9	2.06207
intron_14_103574170_103587274	0.0392012	Whole_Blood	0.802428	ENSG00000256500	intron_14_104040507_104053611	ENSG00000256500.6	2.06207
intron_14_20447994_20448106	0.032675	Whole_Blood	0.802428	OSGEP	intron_14_20916153_20916265	ENSG00000092094.11	2.13605
intron_14_20452149_20452276	0.0321246	Whole_Blood	0.802428	OSGEP	intron_14_20920308_20920435	ENSG00000092094.11	2.14286
intron_14_20452149_20452329	0.0321246	Whole_Blood	0.802428	OSGEP	intron_14_20920308_20920488	ENSG00000092094.11	-2.14286
intron_14_20475252_20476384	0.0333121	Whole_Blood	0.802428	PNP	intron_14_20943411_20944543	ENSG00000198805.13	-2.1283
intron_14_22911403_22913724	0.0236085	Whole_Blood	0.802428	RBM23	intron_14_23380612_23382933	ENSG00000100461.18	2.26344
intron_14_22911403_22918999	0.0234399	Whole_Blood	0.802428	RBM23	intron_14_23380612_23388208	ENSG00000100461.18	-2.26619
intron_14_22951689_22952328	0.0336628	Whole_Blood	0.802428	HAUS4	intron_14_23420898_23421537	ENSG00000092036.19	-2.12409
intron_14_22955176_22956746	0.0355367	Whole_Blood	0.802428	HAUS4	intron_14_23424385_23425955	ENSG00000092036.19	2.10219
intron_14_22955176_22956924	0.0355367	Whole_Blood	0.802428	HAUS4	intron_14_23424385_23426133	ENSG00000092036.19	-2.10219
intron_14_49577853_49585950	0.0284259	Whole_Blood	0.802428	RPS29	intron_14_50044571_50052668	ENSG00000213741.11	-2.19136
intron_14_58346505_58347020	0.0252094	Whole_Blood	0.802428	ARID4A	intron_14_58813223_58813738	ENSG00000032219.19	2.23818
intron_14_60092419_60107586	0.0394336	Whole_Blood	0.802428	PCNX4	intron_14_60559137_60574304	ENSG00000126773.13	2.05963
intron_14_67752526_67753707	0.0226762	Whole_Blood	0.802428	ZFYVE26	intron_14_68219243_68220424	ENSG00000072121.17	2.27885
intron_14_75902224_75954424	0.0249964	Whole_Blood	0.802428	TTLL5	intron_14_76368567_76420767	ENSG00000119685.20	-2.24146
intron_14_77822518_77859076	0.0349709	Whole_Blood	0.802428	ADCK1	intron_14_78288861_78325419	ENSG00000063761.16	2.1087
intron_14_91114283_91157639	0.0344473	Whole_Blood	0.802428	DGLUCY	intron_14_91580627_91623983	ENSG00000133943.21	2.1148
intron_14_91114994_91157639	0.0303635	Whole_Blood	0.802428	DGLUCY	intron_14_91581338_91623983	ENSG00000133943.21	-2.16532
intron_14_92456608_92482680	0.0306703	Whole_Blood	0.802428	SLC24A4	intron_14_92922952_92949024	ENSG00000140090.18	2.16132
intron_14_95193919_95194536	0.034823	Whole_Blood	0.802428	CLMN	intron_14_95660256_95660873	ENSG00000165959.12	2.11041
intron_15_40091888_40104180	0.0220297	Whole_Blood	0.802428	BMF	intron_15_40384089_40396381	ENSG00000104081.14	-2.28986
intron_15_40901014_40902616	0.0383713	Whole_Blood	0.802428	VPS18	intron_15_41193212_41194814	ENSG00000104142.11	2.07087
intron_15_42191560_42199896	0.022613	Whole_Blood	0.802428	VPS39	intron_15_42483758_42492094	ENSG00000166887.16	-2.27991
intron_15_42278590_42280917	0.0396002	Whole_Blood	0.802428	GANC	intron_15_42570788_42573115	ENSG00000214013.10	2.05789
intron_15_72752895_72755556	0.0320144	Whole_Blood	0.802428	ADPGK	intron_15_73045236_73047897	ENSG00000159322.18	-2.14423
intron_15_72756447_72760407	0.0320144	Whole_Blood	0.802428	ADPGK	intron_15_73048788_73052748	ENSG00000159322.18	2.14423
intron_15_76295737_76311350	0.0354709	Whole_Blood	0.802428	ETFA	intron_15_76588078_76603691	ENSG00000140374.17	-2.10294
intron_15_76310064_76311350	0.0353788	Whole_Blood	0.802428	ETFA	intron_15_76602405_76603691	ENSG00000140374.17	2.104
intron_15_77018531_77025284	0.0374988	Whole_Blood	0.802428	PSTPIP1	intron_15_77310872_77317625	ENSG00000140368.14	-2.08029
intron_15_78939171_78944538	0.0387726	Whole_Blood	0.802428	CTSH	intron_15_79231513_79236880	ENSG00000103811.18	-2.06659
intron_15_89317536_89318541	0.0381729	Whole_Blood	0.802428	POLG	intron_15_89860767_89861772	ENSG00000140521.18	2.07299
intron_15_99276616_99287257	0.0374425	Whole_Blood	0.802428	LRRC28	intron_15_99816821_99827462	ENSG00000168904.15	2.08091
intron_16_11401406_11402037	0.0315868	Whole_Blood	0.802428	ENSG00000188897	intron_16_11495262_11495893	ENSG00000188897.10	-2.1496
intron_16_1397295_1399374	0.0246672	Whole_Blood	0.802428	UNKL	intron_16_1447296_1449375	ENSG00000059145.19	2.24658
intron_16_15667439_15677801	0.029639	Whole_Blood	0.802428	NDE1	intron_16_15761296_15771658	ENSG00000072864.16	2.17488
intron_16_15696860_15699597	0.0275085	Whole_Blood	0.802428	NDE1	intron_16_15790717_15793454	ENSG00000072864.16	-2.20423
intron_16_15696860_15699729	0.0275085	Whole_Blood	0.802428	NDE1	intron_16_15790717_15793586	ENSG00000072864.16	-2.20423
intron_16_15699854_15724191	0.0327027	Whole_Blood	0.802428	NDE1	intron_16_15793711_15818048	ENSG00000072864.16	2.13571
intron_16_30003526_30003650	0.0390091	Whole_Blood	0.802428	INO80E	intron_16_30014847_30014971	ENSG00000169592.15	2.06409
intron_16_30111521_30112132	0.0318812	Whole_Blood	0.802428	GDPD3	intron_16_30122842_30123453	ENSG00000102886.15	-2.1459
intron_16_30654997_30655351	0.0396197	Whole_Blood	0.802428	PRR14	intron_16_30666318_30666672	ENSG00000156858.12	-2.05769
intron_16_30655214_30655351	0.0396197	Whole_Blood	0.802428	PRR14	intron_16_30666535_30666672	ENSG00000156858.12	2.05769
intron_16_31363374_31369981	0.0349581	Whole_Blood	0.802428	ITGAX	intron_16_31374695_31381302	ENSG00000140678.17	2.10884
intron_16_31363374_31371084	0.0349581	Whole_Blood	0.802428	ITGAX	intron_16_31374695_31382405	ENSG00000140678.17	-2.10884
intron_16_31372670_31373249	0.0362495	Whole_Blood	0.802428	ITGAX	intron_16_31383991_31384570	ENSG00000140678.17	-2.09412
intron_16_31372670_31376799	0.0362495	Whole_Blood	0.802428	ITGAX	intron_16_31383991_31388120	ENSG00000140678.17	2.09412
intron_16_503097_505524	0.0361694	Whole_Blood	0.802428	RAB11FIP3	intron_16_553097_555524	ENSG00000090565.17	2.09502
intron_16_57045492_57047545	0.0302603	Whole_Blood	0.802428	NLRC5	intron_16_57079404_57081457	ENSG00000140853.17	2.16667
intron_16_57046641_57047545	0.0302603	Whole_Blood	0.802428	NLRC5	intron_16_57080553_57081457	ENSG00000140853.17	-2.16667
intron_16_57647012_57650253	0.0336932	Whole_Blood	0.802428	ADGRG1	intron_16_57680924_57684165	ENSG00000205336.14	2.12372
intron_16_66826780_66830847	0.0262125	Whole_Blood	0.802428	NAE1	intron_16_66860683_66864750	ENSG00000159593.15	-2.22305
intron_16_68273904_68274691	0.0255109	Whole_Blood	0.802428	SLC7A6	intron_16_68307807_68308594	ENSG00000103064.15	2.23358
intron_16_68311099_68315897	0.0279114	Whole_Blood	0.802428	PRMT7	intron_16_68345002_68349800	ENSG00000132600.18	2.19853
intron_16_68312176_68315897	0.0279114	Whole_Blood	0.802428	PRMT7	intron_16_68346079_68349800	ENSG00000132600.18	-2.19853
intron_16_68356215_68356701	0.021931	Whole_Blood	0.802428	PRMT7	intron_16_68390118_68390604	ENSG00000132600.18	2.29156
intron_16_71865048_71867912	0.0336514	Whole_Blood	0.802428	ZNF821	intron_16_71898951_71901815	ENSG00000102984.15	-2.12422
intron_17_1006120_1007165	0.0244489	Whole_Blood	0.802428	ABR	intron_17_909360_910405	ENSG00000159842.16	2.25
intron_17_1007312_1009679	0.0232032	Whole_Blood	0.802428	ABR	intron_17_910552_912919	ENSG00000159842.16	2.27007
intron_17_16101757_16108786	0.0382708	Whole_Blood	0.802428	NCOR1	intron_17_16005071_16012100	ENSG00000141027.23	2.07194
intron_17_16101805_16108786	0.0382708	Whole_Blood	0.802428	NCOR1	intron_17_16005119_16012100	ENSG00000141027.23	-2.07194
intron_17_16313614_16316681	0.0289118	Whole_Blood	0.802428	PIGL	intron_17_16216928_16219995	ENSG00000108474.17	2.18469
intron_17_1730487_1730755	0.036567	Whole_Blood	0.802428	WDR81	intron_17_1633781_1634049	ENSG00000167716.19	2.09057
intron_17_17344926_17346805	0.0233221	Whole_Blood	0.802428	NT5M	intron_17_17248240_17250119	ENSG00000205309.14	2.26812
intron_17_20232405_20245926	0.0280147	Whole_Blood	0.802428	SPECC1	intron_17_20135718_20149239	ENSG00000128487.19	-2.19708
intron_17_41893174_41897749	0.0367177	Whole_Blood	0.802428	ACLY	intron_17_40049427_40054002	ENSG00000131473.17	2.08889
intron_17_41896649_41897749	0.0359248	Whole_Blood	0.802428	ACLY	intron_17_40052902_40054002	ENSG00000131473.17	-2.09778
intron_17_41901813_41904729	0.039636	Whole_Blood	0.802428	ACLY	intron_17_40058066_40060982	ENSG00000131473.17	-2.05752
intron_17_5500112_5501737	0.0337076	Whole_Blood	0.802428	NLRP1	intron_17_5403432_5405057	ENSG00000091592.17	2.12355
intron_17_57979313_57980603	0.0231181	Whole_Blood	0.802428	VEZF1	intron_17_56056674_56057964	ENSG00000136451.9	2.27148
intron_17_67886316_67891844	0.0270234	Whole_Blood	0.802428	BPTF	intron_17_65882432_65887960	ENSG00000171634.19	2.21118
intron_17_67944372_67945409	0.0336514	Whole_Blood	0.802428	BPTF	intron_17_65940488_65941525	ENSG00000171634.19	2.12422
intron_17_68101959_68102943	0.0313292	Whole_Blood	0.802428	ENSG00000291214	intron_17_66098100_66099084	ENSG00000291214.1	-2.15287
intron_17_7390795_7392791	0.0346091	Whole_Blood	0.802428	PLSCR3	intron_17_7294114_7296110	ENSG00000187838.17	-2.1129
intron_17_7390795_7392791	0.0346091	Whole_Blood	0.802428	TMEM256-PLSCR3	intron_17_7294114_7296110	ENSG00000262481.5	-2.1129
intron_17_75320553_75321659	0.0367643	Whole_Blood	0.802428	GRB2	intron_17_73316634_73317740	ENSG00000177885.15	2.08837
intron_17_80108409_80108489	0.0390879	Whole_Blood	0.802428	GAA	intron_17_78082208_78082288	ENSG00000171298.13	-2.06326
intron_17_80273404_80278764	0.0315011	Whole_Blood	0.802428	RNF213	intron_17_78247203_78252563	ENSG00000173821.20	-2.15068
intron_17_80273404_80287815	0.0315011	Whole_Blood	0.802428	RNF213	intron_17_78247203_78261614	ENSG00000173821.20	2.15068
intron_17_81108509_81108968	0.0223757	Whole_Blood	0.802428	BAIAP2	intron_17_79082309_79082768	ENSG00000175866.16	2.28393
intron_17_81110959_81115770	0.0223757	Whole_Blood	0.802428	BAIAP2	intron_17_79084759_79089570	ENSG00000175866.16	-2.28393
intron_17_81682149_81683013	0.0378791	Whole_Blood	0.802428	ARL16	intron_17_79649179_79650043	ENSG00000214087.9	-2.07616
intron_17_81692553_81693503	0.0267777	Whole_Blood	0.802428	HGS	intron_17_79659583_79660533	ENSG00000185359.14	2.21474
intron_17_81701131_81701244	0.0283514	Whole_Blood	0.802428	HGS	intron_17_79668161_79668274	ENSG00000185359.14	-2.19239
intron_17_81701131_81701508	0.027898	Whole_Blood	0.802428	HGS	intron_17_79668161_79668538	ENSG00000185359.14	2.19872
intron_17_81701131_81701538	0.027898	Whole_Blood	0.802428	HGS	intron_17_79668161_79668568	ENSG00000185359.14	-2.19872
intron_17_81985607_81994821	0.0312883	Whole_Blood	0.802428	ASPSCR1	intron_17_79943483_79952697	ENSG00000169696.16	-2.15339
intron_17_81985607_82009037	0.0312883	Whole_Blood	0.802428	ASPSCR1	intron_17_79943483_79966913	ENSG00000169696.16	-2.15339
intron_17_82324890_82327147	0.0346091	Whole_Blood	0.802428	SECTM1	intron_17_80282766_80285023	ENSG00000141574.8	-2.1129
intron_17_82925057_82926400	0.0244712	Whole_Blood	0.802428	TBCD	intron_17_80882933_80884276	ENSG00000141556.22	-2.24965
intron_18_36807934_36818894	0.0228654	Whole_Blood	0.802428	TPGS2	intron_18_34387897_34398857	ENSG00000134779.15	-2.27568
intron_18_49391645_49430255	0.0241982	Whole_Blood	0.802428	DYM	intron_18_46918015_46956625	ENSG00000141627.14	2.25397
intron_18_49393742_49430255	0.024533	Whole_Blood	0.802428	DYM	intron_18_46920112_46956625	ENSG00000141627.14	-2.24868
intron_18_74496431_74497509	0.0355977	Whole_Blood	0.802428	CNDP2	intron_18_72163666_72164744	ENSG00000133313.15	-2.10149
intron_19_1127765_1132090	0.0231416	Whole_Blood	0.802428	SBNO2	intron_19_1127764_1132089	ENSG00000064932.16	-2.27109
intron_19_18765528_18768485	0.0301977	Whole_Blood	0.802428	CRTC1	intron_19_18876338_18879295	ENSG00000105662.16	2.16749
intron_19_19150764_19157025	0.0251407	Whole_Blood	0.802428	MEF2B	intron_19_19261573_19267834	ENSG00000213999.17	-2.23923
intron_19_19150764_19157216	0.0251407	Whole_Blood	0.802428	BORCS8-MEF2B	intron_19_19261573_19268025	ENSG00000064489.23	-2.23923
intron_19_19150764_19170205	0.0247515	Whole_Blood	0.802428	MEF2B	intron_19_19261573_19281014	ENSG00000213999.17	2.24526
intron_19_19150764_19180686	0.0251407	Whole_Blood	0.802428	BORCS8-MEF2B	intron_19_19261573_19291495	ENSG00000064489.23	2.23923
intron_19_19150764_19180686	0.0251407	Whole_Blood	0.802428	MEF2B	intron_19_19261573_19291495	ENSG00000213999.17	2.23923
intron_19_19150764_19182573	0.0251407	Whole_Blood	0.802428	BORCS8-MEF2B	intron_19_19261573_19293382	ENSG00000064489.23	2.23923
intron_19_19316593_19320463	0.0265037	Whole_Blood	0.802428	SUGP1	intron_19_19427402_19431272	ENSG00000105705.16	2.21875
intron_19_1997463_2013547	0.0288987	Whole_Blood	0.802428	BTBD2	intron_19_1997462_2013546	ENSG00000133243.10	2.18487
intron_19_3206190_3206262	0.0323785	Whole_Blood	0.802428	NCLN	intron_19_3206188_3206260	ENSG00000125912.11	-2.13971
intron_19_3206190_3206265	0.0323785	Whole_Blood	0.802428	NCLN	intron_19_3206188_3206263	ENSG00000125912.11	2.13971
intron_19_32581327_32582195	0.0277619	Whole_Blood	0.802428	PDCD5	intron_19_33072233_33073101	ENSG00000105185.12	-2.20063
intron_19_32581700_32582195	0.0293084	Whole_Blood	0.802428	PDCD5	intron_19_33072606_33073101	ENSG00000105185.12	2.17931
intron_19_35345126_35346151	0.0239821	Whole_Blood	0.802428	CD22	intron_19_35836029_35837054	ENSG00000012124.17	-2.25742
intron_19_35765176_35766768	0.029842	Whole_Blood	0.802428	PROSER3	intron_19_36256077_36257669	ENSG00000167595.16	-2.17218
intron_19_35898822_35899707	0.0322476	Whole_Blood	0.802428	NFKBID	intron_19_36389724_36390609	ENSG00000167604.15	2.14133
intron_19_38567917_38570607	0.030791	Whole_Blood	0.802428	RYR1	intron_19_39058557_39061247	ENSG00000196218.14	-2.15976
intron_19_38840559_38841613	0.0340375	Whole_Blood	0.802428	HNRNPL	intron_19_39331199_39332253	ENSG00000104824.18	2.11963
intron_19_40214221_40214970	0.0356699	Whole_Blood	0.802428	MAP3K10	intron_19_40720128_40720877	ENSG00000130758.8	-2.10067
intron_19_40741864_40742073	0.0233036	Whole_Blood	0.802428	C19orf54	intron_19_41247769_41247978	ENSG00000188493.15	-2.26842
intron_19_40801415_40806555	0.0284371	Whole_Blood	0.802428	EGLN2	intron_19_41307320_41312460	ENSG00000269858.6	-2.1912
intron_19_40801415_40806555	0.0284371	Whole_Blood	0.802428	RAB4B-EGLN2	intron_19_41307320_41312460	ENSG00000171570.11	-2.1912
intron_19_41320470_41322595	0.0354631	Whole_Blood	0.802428	CCDC97	intron_19_41826375_41828500	ENSG00000142039.4	-2.10303
intron_19_4357585_4358083	0.0264903	Whole_Blood	0.802428	MPND	intron_19_4357582_4358080	ENSG00000008382.16	-2.21895
intron_19_44213244_44217791	0.0289309	Whole_Blood	0.802428	ZNF227	intron_19_44717397_44721944	ENSG00000131115.16	2.18443
intron_19_45138611_45140236	0.0229814	Whole_Blood	0.802428	PPP1R37	intron_19_45641869_45643494	ENSG00000104866.11	-2.27374
intron_19_54051448_54055506	0.0312963	Whole_Blood	0.802428	VSTM1	intron_19_54554702_54558760	ENSG00000189068.11	-2.15328
intron_19_54051448_54058306	0.0312963	Whole_Blood	0.802428	VSTM1	intron_19_54554702_54561560	ENSG00000189068.11	2.15328
intron_19_54145817_54145910	0.0233739	Whole_Blood	0.802428	CNOT3	intron_19_54649553_54649646	ENSG00000088038.20	-2.26727
intron_19_6381615_6381697	0.0395907	Whole_Blood	0.802428	GTF2F1	intron_19_6381626_6381708	ENSG00000125651.14	-2.05799
intron_19_7927767_7928077	0.0304035	Whole_Blood	0.802428	TIMM44	intron_19_7992652_7992962	ENSG00000104980.8	2.16479
intron_1_11077651_11079711	0.0376933	Whole_Blood	0.802428	EXOSC10	intron_1_11137708_11139768	ENSG00000171824.14	-2.07817
intron_1_111419726_111421276	0.038906	Whole_Blood	0.802428	OVGP1	intron_1_111962348_111963898	ENSG00000085465.13	-2.06518
intron_1_113900400_113901236	0.0277902	Whole_Blood	0.802428	AP4B1	intron_1_114443022_114443858	ENSG00000134262.13	-2.20024
intron_1_11920332_11922636	0.0377744	Whole_Blood	0.802428	KIAA2013	intron_1_11980389_11982693	ENSG00000116685.16	-2.07729
intron_1_150663763_150694656	0.0382708	Whole_Blood	0.802428	GOLPH3L	intron_1_150636239_150667132	ENSG00000143457.11	2.07194
intron_1_150750171_150751781	0.0380421	Whole_Blood	0.802428	CTSS	intron_1_150722647_150724257	ENSG00000163131.12	2.0744
intron_1_150839654_150846263	0.0346285	Whole_Blood	0.802428	ARNT	intron_1_150812130_150818739	ENSG00000143437.21	2.11268
intron_1_154246375_154249239	0.0374408	Whole_Blood	0.802428	UBAP2L	intron_1_154218851_154221715	ENSG00000143569.19	2.08092
intron_1_154337544_154340854	0.026088	Whole_Blood	0.802428	ATP8B2	intron_1_154310020_154313330	ENSG00000143515.20	2.2249
intron_1_155060832_155061904	0.0374642	Whole_Blood	0.802428	ADAM15	intron_1_155033308_155034380	ENSG00000143537.14	-2.08067
intron_1_155061489_155061904	0.0274151	Whole_Blood	0.802428	ADAM15	intron_1_155033965_155034380	ENSG00000143537.14	-2.20556
intron_1_155061975_155062245	0.0269466	Whole_Blood	0.802428	ADAM15	intron_1_155034451_155034721	ENSG00000143537.14	-2.21229
intron_1_155062117_155062245	0.0308127	Whole_Blood	0.802428	ADAM15	intron_1_155034593_155034721	ENSG00000143537.14	-2.15948
intron_1_155265954_155266729	0.0300118	Whole_Blood	0.802428	CLK2	intron_1_155235745_155236520	ENSG00000176444.19	-2.16993
intron_1_155308965_155309789	0.0237322	Whole_Blood	0.802428	FDPS	intron_1_155278756_155279580	ENSG00000160752.15	-2.26144
intron_1_155308965_155310064	0.0318198	Whole_Blood	0.802428	FDPS	intron_1_155278756_155279855	ENSG00000160752.15	-2.14667
intron_1_155309965_155310043	0.0237322	Whole_Blood	0.802428	FDPS	intron_1_155279756_155279834	ENSG00000160752.15	-2.26144
intron_1_155310205_155312255	0.0237322	Whole_Blood	0.802428	FDPS	intron_1_155279996_155282046	ENSG00000160752.15	2.26144
intron_1_156233728_156236288	0.0245529	Whole_Blood	0.802428	PMF1-BGLAP	intron_1_156203519_156206079	ENSG00000260238.6	2.24837
intron_1_156233728_156236288	0.0245529	Whole_Blood	0.802428	PMF1	intron_1_156203519_156206079	ENSG00000160783.19	2.24837
intron_1_156233728_156236349	0.0245529	Whole_Blood	0.802428	PMF1-BGLAP	intron_1_156203519_156206140	ENSG00000260238.6	-2.24837
intron_1_156233728_156236349	0.0245529	Whole_Blood	0.802428	PMF1	intron_1_156203519_156206140	ENSG00000160783.19	-2.24837
intron_1_159068701_159073238	0.0228842	Whole_Blood	0.802428	AIM2	intron_1_159038491_159043028	ENSG00000163568.16	2.27536
intron_1_161323670_161328396	0.0235457	Whole_Blood	0.802428	SDHC	intron_1_161293460_161298186	ENSG00000143252.16	-2.26446
intron_1_161323670_161340594	0.0235457	Whole_Blood	0.802428	SDHC	intron_1_161293460_161310384	ENSG00000143252.16	2.26446
intron_1_161340655_161362329	0.0242521	Whole_Blood	0.802428	SDHC	intron_1_161310445_161332119	ENSG00000143252.16	-2.25311
intron_1_165905969_165907684	0.0265337	Whole_Blood	0.802428	UCK2	intron_1_165875206_165876921	ENSG00000143179.16	-2.21831
intron_1_170038431_170039233	0.0342284	Whole_Blood	0.802428	KIFAP3	intron_1_170007572_170008374	ENSG00000075945.13	-2.11737
intron_1_171584526_171587003	0.0278813	Whole_Blood	0.802428	PRRC2C	intron_1_171553665_171556142	ENSG00000117523.18	2.19895
intron_1_171584541_171587003	0.0278813	Whole_Blood	0.802428	PRRC2C	intron_1_171553680_171556142	ENSG00000117523.18	-2.19895
intron_1_17638689_17640202	0.0281927	Whole_Blood	0.802428	ARHGEF10L	intron_1_17965184_17966697	ENSG00000074964.17	-2.19459
intron_1_184831962_184867864	0.0226539	Whole_Blood	0.802428	NIBAN1	intron_1_184801096_184836998	ENSG00000135842.17	-2.27922
intron_1_184831962_184884633	0.0226264	Whole_Blood	0.802428	NIBAN1	intron_1_184801096_184853767	ENSG00000135842.17	2.27968
intron_1_211271874_211274210	0.023511	Whole_Blood	0.802428	RCOR3	intron_1_211445216_211447552	ENSG00000117625.14	2.26503
intron_1_211942111_211944784	0.0346002	Whole_Blood	0.802428	INTS7	intron_1_212115453_212118126	ENSG00000143493.13	2.11301
intron_1_211946705_211952569	0.0342369	Whole_Blood	0.802428	INTS7	intron_1_212120047_212125911	ENSG00000143493.13	-2.11727
intron_1_231524547_231527338	0.0352146	Whole_Blood	0.802428	ENSG00000233461	intron_1_231660293_231663084	ENSG00000233461.6	-2.10588
intron_1_236539089_236540564	0.0237502	Whole_Blood	0.802428	LGALS8	intron_1_236702389_236703864	ENSG00000116977.19	2.26115
intron_1_236542787_236543560	0.0233094	Whole_Blood	0.802428	LGALS8	intron_1_236706087_236706860	ENSG00000116977.19	-2.26833
intron_1_26551723_26553391	0.0250909	Whole_Blood	0.802428	RPS6KA1	intron_1_26878214_26879882	ENSG00000117676.14	-2.24
intron_1_26552896_26553391	0.0250909	Whole_Blood	0.802428	RPS6KA1	intron_1_26879387_26879882	ENSG00000117676.14	2.24
intron_1_28210066_28210571	0.037317	Whole_Blood	0.802428	DNAJC8	intron_1_28536577_28537082	ENSG00000126698.11	2.08228
intron_1_28229023_28230131	0.0361766	Whole_Blood	0.802428	DNAJC8	intron_1_28555534_28556642	ENSG00000126698.11	2.09494
intron_1_28229023_28232921	0.0321227	Whole_Blood	0.802428	DNAJC8	intron_1_28555534_28559432	ENSG00000126698.11	-2.14288
intron_1_3742911_3743061	0.0219036	Whole_Blood	0.802428	TP73-AS1	intron_1_3659475_3659625	ENSG00000227372.12	-2.29204
intron_1_89686611_89712709	0.0258521	Whole_Blood	0.802428	LRRC8C	intron_1_90152170_90178268	ENSG00000171488.15	-2.22843
intron_1_9038929_9039552	0.0319739	Whole_Blood	0.802428	SLC2A5	intron_1_9098988_9099611	ENSG00000142583.18	-2.14474
intron_1_9069594_9085014	0.0323548	Whole_Blood	0.802428	SLC2A5	intron_1_9129653_9145073	ENSG00000142583.18	-2.14
intron_1_9723292_9723969	0.0357705	Whole_Blood	0.802428	PIK3CD	intron_1_9783350_9784027	ENSG00000171608.18	-2.09953
intron_20_18306393_18315069	0.0295656	Whole_Blood	0.802428	ZNF133	intron_20_18287037_18295713	ENSG00000125846.17	-2.17586
intron_20_23365747_23367003	0.0275385	Whole_Blood	0.802428	GZF1	intron_20_23346384_23347640	ENSG00000125812.16	-2.2038
intron_20_44621147_44622588	0.035816	Whole_Blood	0.802428	ADA	intron_20_43249788_43251229	ENSG00000196839.14	2.09901
intron_20_44625684_44626456	0.0382088	Whole_Blood	0.802428	ADA	intron_20_43254325_43255097	ENSG00000196839.14	-2.07261
intron_20_45812796_45813437	0.0315936	Whole_Blood	0.802428	UBE2C	intron_20_44441435_44442076	ENSG00000175063.17	2.14951
intron_20_45813290_45813437	0.0315936	Whole_Blood	0.802428	UBE2C	intron_20_44441929_44442076	ENSG00000175063.17	-2.14951
intron_20_45940612_45940809	0.0298703	Whole_Blood	0.802428	PCIF1	intron_20_44569251_44569448	ENSG00000100982.12	-2.17181
intron_20_49849680_49850762	0.0301676	Whole_Blood	0.802428	SLC9A8	intron_20_48466217_48467299	ENSG00000197818.12	-2.16788
intron_20_49849680_49850810	0.0301676	Whole_Blood	0.802428	SLC9A8	intron_20_48466217_48467347	ENSG00000197818.12	-2.16788
intron_20_50578629_50579168	0.0323785	Whole_Blood	0.802428	PTPN1	intron_20_49195166_49195705	ENSG00000196396.10	-2.13971
intron_20_528049_543672	0.0323341	Whole_Blood	0.802428	CSNK2A1	intron_20_508693_524316	ENSG00000101266.19	-2.14026
intron_20_5973196_5977876	0.0233118	Whole_Blood	0.802428	ENSG00000286235	intron_20_5953842_5958522	ENSG00000286235.1	2.26829
intron_20_5973196_5977876	0.0233118	Whole_Blood	0.802428	MCM8	intron_20_5953842_5958522	ENSG00000125885.13	2.26829
intron_20_5986131_5987282	0.0334294	Whole_Blood	0.802428	ENSG00000286235	intron_20_5966777_5967928	ENSG00000286235.1	2.12689
intron_20_5986131_5987282	0.0334294	Whole_Blood	0.802428	MCM8	intron_20_5966777_5967928	ENSG00000125885.13	2.12689
intron_20_62797231_62798587	0.0252572	Whole_Blood	0.802428	MRGBP	intron_20_61428583_61429939	ENSG00000101189.7	2.23745
intron_20_63738060_63738183	0.023403	Whole_Blood	0.802428	ENSG00000273154	intron_20_62369413_62369536	ENSG00000273154.3	-2.26679
intron_20_63738060_63738183	0.023403	Whole_Blood	0.802428	LIME1	intron_20_62369413_62369536	ENSG00000203896.10	-2.26679
intron_20_63945975_63946161	0.0249289	Whole_Blood	0.802428	UCKL1	intron_20_62577328_62577514	ENSG00000198276.16	2.2425
intron_21_31693484_31694204	0.0277476	Whole_Blood	0.802428	SCAF4	intron_21_33065797_33066517	ENSG00000156304.15	-2.20084
intron_21_33432802_33436883	0.0339084	Whole_Blood	0.802428	TMEM50B	intron_21_34805109_34809190	ENSG00000142188.17	-2.12116
intron_21_33432802_33439214	0.0267709	Whole_Blood	0.802428	TMEM50B	intron_21_34805109_34811521	ENSG00000142188.17	2.21484
intron_21_42564793_42565827	0.0268896	Whole_Blood	0.802428	SLC37A1	intron_21_43984903_43985937	ENSG00000160190.14	2.21312
intron_21_42893381_42903182	0.0301536	Whole_Blood	0.802428	NDUFV3	intron_21_44313491_44323292	ENSG00000160194.18	-2.16807
intron_21_42897047_42908864	0.0315332	Whole_Blood	0.802428	NDUFV3	intron_21_44317157_44328974	ENSG00000160194.18	2.15028
intron_21_42904276_42908864	0.028768	Whole_Blood	0.802428	NDUFV3	intron_21_44324386_44328974	ENSG00000160194.18	2.18665
intron_22_21688849_21693816	0.0283573	Whole_Blood	0.802428	PPIL2	intron_22_22043138_22048105	ENSG00000100023.20	-2.19231
intron_22_25695214_25703510	0.0285769	Whole_Blood	0.802428	GRK3	intron_22_26091181_26099477	ENSG00000100077.16	2.18927
intron_22_31838845_31843095	0.0381977	Whole_Blood	0.802428	DEPDC5	intron_22_32234831_32239081	ENSG00000100150.20	2.07273
intron_22_37190928_37191672	0.036213	Whole_Blood	0.802428	C1QTNF6	intron_22_37586968_37587712	ENSG00000133466.14	-2.09453
intron_22_37191737_37195381	0.0298699	Whole_Blood	0.802428	C1QTNF6	intron_22_37587777_37591421	ENSG00000133466.14	-2.17181
intron_22_41878123_41878659	0.0375774	Whole_Blood	0.802428	SREBF2	intron_22_42274127_42274663	ENSG00000198911.12	2.07944
intron_22_41878123_41880716	0.0379351	Whole_Blood	0.802428	SREBF2	intron_22_42274127_42276720	ENSG00000198911.12	-2.07556
intron_22_41878758_41880716	0.0379351	Whole_Blood	0.802428	SREBF2	intron_22_42274762_42276720	ENSG00000198911.12	2.07556
intron_22_45168246_45170988	0.0364612	Whole_Blood	0.802428	NUP50	intron_22_45564127_45566869	ENSG00000093000.19	2.09175
intron_22_45323427_45327842	0.0322289	Whole_Blood	0.802428	FAM118A	intron_22_45719308_45723723	ENSG00000100376.12	-2.14156
intron_22_50220015_50220251	0.0308176	Whole_Blood	0.802428	TUBGCP6	intron_22_50658444_50658680	ENSG00000128159.12	-2.15942
intron_2_147937015_147938146	0.0324447	Whole_Blood	0.802428	ORC4	intron_2_148694584_148695715	ENSG00000115947.14	-2.13889
intron_2_158678654_158680429	0.0248312	Whole_Blood	0.802428	PKP4	intron_2_159535166_159536941	ENSG00000144283.23	-2.24402
intron_2_175080765_175092543	0.0333107	Whole_Blood	0.802428	ATF2	intron_2_175945493_175957271	ENSG00000115966.18	2.12832
intron_2_219229900_219230228	0.0384493	Whole_Blood	0.802428	ANKZF1	intron_2_220094622_220094950	ENSG00000163516.14	-2.07003
intron_2_222887888_222908733	0.0344909	Whole_Blood	0.802428	ACSL3	intron_2_223752606_223773451	ENSG00000123983.15	2.11429
intron_2_230416328_230442937	0.0305067	Whole_Blood	0.802428	SP100	intron_2_231281043_231307652	ENSG00000067066.17	2.16345
intron_2_40177855_40428473	0.0241871	Whole_Blood	0.802428	SLC8A1	intron_2_40404995_40655613	ENSG00000183023.19	2.25414
intron_2_70048957_70051203	0.0304841	Whole_Blood	0.802428	PCBP1-AS1	intron_2_70276089_70278335	ENSG00000179818.17	2.16374
intron_2_85559075_85561386	0.0271559	Whole_Blood	0.802428	GGCX	intron_2_85786198_85788509	ENSG00000115486.13	-2.20927
intron_3_123130616_123145522	0.0322047	Whole_Blood	0.802428	PDIA5	intron_3_122849463_122864369	ENSG00000065485.20	-2.14186
intron_3_127692323_127694975	0.0335256	Whole_Blood	0.802428	MGLL	intron_3_127411166_127413818	ENSG00000074416.16	2.12573
intron_3_129492194_129495446	0.0260769	Whole_Blood	0.802428	IFT122	intron_3_129211037_129214289	ENSG00000163913.14	-2.22506
intron_3_139344198_139346878	0.0385344	Whole_Blood	0.802428	MRPS22	intron_3_139063040_139065720	ENSG00000175110.14	2.06912
intron_3_14946154_14948013	0.0228937	Whole_Blood	0.802428	FGD5-AS1	intron_3_14987661_14989520	ENSG00000225733.8	-2.2752
intron_3_193617837_193618869	0.0219134	Whole_Blood	0.802428	OPA1	intron_3_193335626_193336658	ENSG00000198836.11	2.29187
intron_3_195689438_195696361	0.0319586	Whole_Blood	0.802428	MUC20-OT1	intron_3_195416309_195423232	ENSG00000242086.8	2.14493
intron_3_195967990_195971323	0.0331357	Whole_Blood	0.802428	SDHAP1	intron_3_195694861_195698194	ENSG00000185485.15	2.13043
intron_3_195986604_195990190	0.0278069	Whole_Blood	0.802428	SDHAP1	intron_3_195713475_195717061	ENSG00000290763.1	-2.2
intron_3_195986604_195990190	0.0278069	Whole_Blood	0.802428	SDHAP1	intron_3_195713475_195717061	ENSG00000185485.15	-2.2
intron_3_3175269_3179621	0.0393634	Whole_Blood	0.802428	CRBN	intron_3_3216953_3221305	ENSG00000113851.16	2.06037
intron_3_39103553_39107479	0.0234504	Whole_Blood	0.802428	GORASP1	intron_3_39145044_39148970	ENSG00000114745.15	-2.26602
intron_3_49700709_49701491	0.0327215	Whole_Blood	0.802428	RNF123	intron_3_49738142_49738924	ENSG00000164068.16	-2.13548
intron_3_51672392_51674271	0.0320658	Whole_Blood	0.802428	TEX264	intron_3_51706408_51708287	ENSG00000164081.13	-2.14359
intron_3_69176656_69180899	0.0362916	Whole_Blood	0.802428	FRMD4B	intron_3_69225807_69230050	ENSG00000114541.15	-2.09365
intron_3_71693941_71710412	0.0258158	Whole_Blood	0.802428	EIF4E3	intron_3_71743092_71759563	ENSG00000163412.13	-2.22897
intron_3_9918075_9918335	0.0323464	Whole_Blood	0.802428	ENSG00000288550	intron_3_9959759_9960019	ENSG00000288550.3	2.1401
intron_3_9918075_9918335	0.0323464	Whole_Blood	0.802428	IL17RC	intron_3_9959759_9960019	ENSG00000163702.21	2.1401
intron_4_1000989_1001468	0.0272759	Whole_Blood	0.802428	IDUA	intron_4_994777_995256	ENSG00000127415.13	-2.20755
intron_4_38829537_38856761	0.0336628	Whole_Blood	0.802428	TLR6	intron_4_38831158_38858382	ENSG00000174130.13	2.12409
intron_4_521227_521660	0.0302893	Whole_Blood	0.802428	PIGG	intron_4_515016_515449	ENSG00000174227.16	2.16629
intron_4_530745_533818	0.0254174	Whole_Blood	0.802428	PIGG	intron_4_524534_527607	ENSG00000174227.16	2.235
intron_4_56648797_56655857	0.0363599	Whole_Blood	0.802428	HOPX	intron_4_57514963_57522023	ENSG00000171476.22	2.09288
intron_4_6609298_6609798	0.0316395	Whole_Blood	0.802428	MAN2B2	intron_4_6611025_6611525	ENSG00000013288.9	2.14894
intron_5_112161775_112162151	0.0325934	Whole_Blood	0.802428	EPB41L4A-AS1	intron_5_111497472_111497848	ENSG00000224032.9	2.13706
intron_5_115842106_115866670	0.0321246	Whole_Blood	0.802428	AP3S1	intron_5_115177803_115202367	ENSG00000177879.17	2.14286
intron_5_132312264_132313614	0.0312325	Whole_Blood	0.802428	SLC22A4	intron_5_131647957_131649307	ENSG00000197208.6	-2.1541
intron_5_142913293_142919211	0.0224446	Whole_Blood	0.802428	ARHGAP26	intron_5_142292858_142298776	ENSG00000145819.18	2.28276
intron_5_142913293_142932047	0.0224446	Whole_Blood	0.802428	ARHGAP26	intron_5_142292858_142311612	ENSG00000145819.18	-2.28276
intron_5_462307_464290	0.0395523	Whole_Blood	0.802428	EXOC3	intron_5_462422_464405	ENSG00000180104.16	-2.05839
intron_5_462529_464290	0.0395523	Whole_Blood	0.802428	EXOC3	intron_5_462644_464405	ENSG00000180104.16	2.05839
intron_6_167033971_167039904	0.0380711	Whole_Blood	0.802428	CEP43	intron_6_167447459_167453392	ENSG00000213066.14	2.07409
intron_6_29725563_29726011	0.030827	Whole_Blood	0.802428	HLA-F	intron_6_29693340_29693788	ENSG00000204642.14	-2.1593
intron_6_30702877_30703104	0.0328899	Whole_Blood	0.802428	MDC1	intron_6_30670654_30670881	ENSG00000137337.16	2.13342
intron_6_30703286_30703418	0.0327377	Whole_Blood	0.802428	MDC1	intron_6_30671063_30671195	ENSG00000137337.16	-2.13529
intron_6_30708357_30711412	0.0340339	Whole_Blood	0.802428	MDC1	intron_6_30676134_30679189	ENSG00000137337.16	-2.11967
intron_6_32169448_32169966	0.0339146	Whole_Blood	0.802428	AGPAT1	intron_6_32137225_32137743	ENSG00000204310.13	-2.12109
intron_6_71293379_71293530	0.0320752	Whole_Blood	0.802428	OGFRL1	intron_6_72003082_72003233	ENSG00000119900.9	-2.14347
intron_6_90518562_90519258	0.0251774	Whole_Blood	0.802428	MAP3K7	intron_6_91228281_91228977	ENSG00000135341.19	-2.23867
intron_6_98880624_98899268	0.0328159	Whole_Blood	0.802428	FBXL4	intron_6_99328500_99347144	ENSG00000112234.9	-2.13433
intron_7_130945835_130967389	0.0306936	Whole_Blood	0.802428	LINC-PINT	intron_7_130630594_130652148	ENSG00000231721.8	-2.16102
intron_7_130945835_130984053	0.0395929	Whole_Blood	0.802428	LINC-PINT	intron_7_130630594_130668812	ENSG00000231721.8	-2.05797
intron_7_139360322_139376062	0.025796	Whole_Blood	0.802428	LUC7L2	intron_7_139045068_139060808	ENSG00000146963.18	-2.22927
intron_7_151134568_151141898	0.038878	Whole_Blood	0.802428	AGAP3	intron_7_150831655_150838985	ENSG00000133612.19	2.06548
intron_7_155302846_155303825	0.0269722	Whole_Blood	0.802428	INSIG1	intron_7_155094556_155095535	ENSG00000186480.13	2.21192
intron_7_1980541_2002065	0.027459	Whole_Blood	0.802428	ENSG00000286192	intron_7_2020176_2041700	ENSG00000286192.1	2.20493
intron_7_1980541_2002065	0.027459	Whole_Blood	0.802428	MAD1L1	intron_7_2020176_2041700	ENSG00000002822.16	2.20493
intron_7_2526409_2526836	0.0223732	Whole_Blood	0.802428	LFNG	intron_7_2566043_2566470	ENSG00000106003.14	2.28397
intron_7_2542211_2543204	0.0317575	Whole_Blood	0.802428	BRAT1	intron_7_2581845_2582838	ENSG00000106009.16	-2.14745
intron_7_2604991_2605876	0.0250015	Whole_Blood	0.802428	IQCE	intron_7_2644625_2645510	ENSG00000106012.18	2.24138
intron_7_32933896_32942870	0.0271644	Whole_Blood	0.802428	RP9P	intron_7_32973508_32982482	ENSG00000291146.1	-2.20915
intron_7_33035988_33062568	0.0376078	Whole_Blood	0.802428	NT5C3A	intron_7_33075600_33102180	ENSG00000122643.23	-2.0791
intron_7_36548686_36549439	0.0342692	Whole_Blood	0.802428	AOAH	intron_7_36588292_36589045	ENSG00000136250.12	-2.11689
intron_7_579377_584508	0.0319473	Whole_Blood	0.802428	PRKAR1B	intron_7_619014_624145	ENSG00000188191.16	2.14507
intron_7_584568_596146	0.0313573	Whole_Blood	0.802428	PRKAR1B	intron_7_624205_635783	ENSG00000188191.16	2.15251
intron_7_65948780_65954074	0.0308568	Whole_Blood	0.802428	VKORC1L1	intron_7_65413767_65419061	ENSG00000196715.7	-2.15891
intron_7_65967907_65974295	0.0314633	Whole_Blood	0.802428	GUSB	intron_7_65432894_65439282	ENSG00000169919.17	-2.15116
intron_7_66086662_66087334	0.0376513	Whole_Blood	0.802428	ASL	intron_7_65551649_65552321	ENSG00000126522.17	-2.07863
intron_7_66430017_66439135	0.0392291	Whole_Blood	0.802428	LINC00174	intron_7_65895004_65904122	ENSG00000179406.10	-2.06178
intron_7_66531871_66541242	0.0381389	Whole_Blood	0.802428	ENSG00000291136	intron_7_65996858_66006229	ENSG00000291136.1	-2.07336
intron_7_66545686_66554585	0.0381389	Whole_Blood	0.802428	ENSG00000291136	intron_7_66010673_66019572	ENSG00000291136.1	2.07336
intron_7_66740792_66768831	0.0388628	Whole_Blood	0.802428	RABGEF1	intron_7_66205779_66233818	ENSG00000154710.18	2.06564
intron_7_66769025_66770323	0.0384994	Whole_Blood	0.802428	RABGEF1	intron_7_66234012_66235310	ENSG00000154710.18	2.0695
intron_7_66770467_66771883	0.0381389	Whole_Blood	0.802428	RABGEF1	intron_7_66235454_66236870	ENSG00000154710.18	2.07336
intron_7_66772078_66775227	0.0381389	Whole_Blood	0.802428	RABGEF1	intron_7_66237065_66240214	ENSG00000154710.18	-2.07336
intron_7_66948694_66950952	0.0340321	Whole_Blood	0.802428	TMEM248	intron_7_66413681_66415939	ENSG00000106609.16	2.11969
intron_7_76492253_76497337	0.0328974	Whole_Blood	0.802428	DTX2	intron_7_76121570_76126654	ENSG00000091073.20	-2.13333
intron_7_80673409_80673983	0.0269889	Whole_Blood	0.802428	CD36	intron_7_80302725_80303299	ENSG00000135218.19	-2.21168
intron_7_80674147_80676108	0.025265	Whole_Blood	0.802428	CD36	intron_7_80303463_80305424	ENSG00000135218.19	2.23733
intron_7_80674147_80676384	0.0290037	Whole_Blood	0.802428	CD36	intron_7_80303463_80305700	ENSG00000135218.19	-2.18344
intron_7_99908812_99909565	0.0310443	Whole_Blood	0.802428	TRIM4	intron_7_99506435_99507188	ENSG00000146833.16	-2.1565
intron_8_100948900_100951929	0.0257838	Whole_Blood	0.802428	YWHAZ	intron_8_101961128_101964157	ENSG00000164924.18	-2.22945
intron_8_120548958_120575086	0.028706	Whole_Blood	0.802428	SNTB1	intron_8_121561198_121587326	ENSG00000172164.15	-2.1875
intron_8_127989291_127996561	0.0294902	Whole_Blood	0.802428	PVT1	intron_8_129001537_129008807	ENSG00000249859.14	2.17687
intron_8_127989291_128009590	0.0289863	Whole_Blood	0.802428	PVT1	intron_8_129001537_129021836	ENSG00000249859.14	-2.18367
intron_8_127998359_128009590	0.0220855	Whole_Blood	0.802428	PVT1	intron_8_129010605_129021836	ENSG00000249859.14	2.28889
intron_8_143691199_143691600	0.0222593	Whole_Blood	0.802428	ZNF707	intron_8_144773369_144773770	ENSG00000181135.16	2.28591
intron_8_143691232_143691600	0.0222593	Whole_Blood	0.802428	ZNF707	intron_8_144773402_144773770	ENSG00000181135.16	-2.28591
intron_8_143692330_143693671	0.0284346	Whole_Blood	0.802428	ZNF707	intron_8_144774500_144775841	ENSG00000181135.16	2.19124
intron_8_144200541_144220600	0.028333	Whole_Blood	0.802428	MROH1	intron_8_145255444_145275503	ENSG00000179832.18	2.19264
intron_8_144357121_144357439	0.0351187	Whole_Blood	0.802428	FBXL6	intron_8_145580781_145581099	ENSG00000182325.11	-2.10699
intron_8_58434504_58434858	0.0388446	Whole_Blood	0.802428	UBXN2B	intron_8_59347063_59347417	ENSG00000215114.10	-2.06583
intron_8_66444748_66447264	0.0259423	Whole_Blood	0.802428	ADHFE1	intron_8_67356983_67359499	ENSG00000147576.17	2.22707
intron_8_9008148_9011542	0.0313591	Whole_Blood	0.802428	ERI1	intron_8_8865658_8869052	ENSG00000104626.15	2.15249
intron_8_94495891_94496328	0.0247036	Whole_Blood	0.802428	VIRMA	intron_8_95508119_95508556	ENSG00000164944.12	-2.24601
intron_8_94930728_94939860	0.0329433	Whole_Blood	0.802428	TP53INP1	intron_8_95942956_95952088	ENSG00000164938.14	-2.13277
intron_9_111926496_111929500	0.0324399	Whole_Blood	0.802428	UGCG	intron_9_114688776_114691780	ENSG00000148154.10	-2.13895
intron_9_120914300_120923705	0.0246799	Whole_Blood	0.802428	TRAF1	intron_9_123676578_123685983	ENSG00000056558.11	-2.24638
intron_9_120923792_120925936	0.0276019	Whole_Blood	0.802428	TRAF1	intron_9_123686070_123688214	ENSG00000056558.11	-2.2029
intron_9_128266325_128267194	0.0330996	Whole_Blood	0.802428	GOLGA2	intron_9_131028604_131029473	ENSG00000167110.19	2.13087
intron_9_128268524_128272785	0.0328241	Whole_Blood	0.802428	GOLGA2	intron_9_131030803_131035064	ENSG00000167110.19	-2.13423
intron_9_128268524_128273850	0.0328241	Whole_Blood	0.802428	GOLGA2	intron_9_131030803_131036129	ENSG00000167110.19	2.13423
intron_9_128276402_128276587	0.0380724	Whole_Blood	0.802428	SWI5	intron_9_131038681_131038866	ENSG00000175854.15	-2.07407
intron_9_128276402_128276707	0.0380724	Whole_Blood	0.802428	SWI5	intron_9_131038681_131038986	ENSG00000175854.15	-2.07407
intron_9_131459356_131464763	0.0320824	Whole_Blood	0.802428	PRRC2B	intron_9_134334743_134340150	ENSG00000288701.1	2.14338
intron_9_131492260_131494405	0.0338946	Whole_Blood	0.802428	PRRC2B	intron_9_134367647_134369792	ENSG00000288701.1	-2.12132
intron_9_131492260_131495740	0.0338946	Whole_Blood	0.802428	PRRC2B	intron_9_134367647_134371127	ENSG00000288701.1	2.12132
intron_9_131521472_131522047	0.0364725	Whole_Blood	0.802428	POMT1	intron_9_134396859_134397434	ENSG00000130714.19	2.09162
intron_9_133154242_133155178	0.0237096	Whole_Blood	0.802428	GBGT1	intron_9_136029629_136030565	ENSG00000148288.13	2.2618
intron_9_136856575_136856710	0.0264579	Whole_Blood	0.802428	MAMDC4	intron_9_139751027_139751162	ENSG00000177943.14	2.21942
intron_9_32466441_32467762	0.0326149	Whole_Blood	0.802428	ENSG00000288684	intron_9_32466439_32467760	ENSG00000288684.1	-2.13679
intron_9_32466441_32467762	0.0326149	Whole_Blood	0.802428	RIGI	intron_9_32466439_32467760	ENSG00000107201.11	-2.13679
intron_9_32467932_32472975	0.0326149	Whole_Blood	0.802428	ENSG00000288684	intron_9_32467930_32472973	ENSG00000288684.1	2.13679
intron_9_32467932_32472975	0.0326149	Whole_Blood	0.802428	RIGI	intron_9_32467930_32472973	ENSG00000107201.11	2.13679
intron_9_7169890_7174553	0.0368706	Whole_Blood	0.802428	KDM4C	intron_9_7169890_7174553	ENSG00000107077.19	-2.08719
intron_12_109951316_109953092	0.0255506	Small_Intestine_Terminal_Ileum	0.802436	GIT2	intron_12_110389121_110390897	ENSG00000139436.22	-2.23298
intron_10_80081734_80081841	0.0523155	Brain_Cerebellar_Hemisphere	0.802457	TMEM254	intron_10_81841490_81841597	ENSG00000133678.14	-1.94053
intron_13_27095830_27105731	0.052328	Brain_Cerebellar_Hemisphere	0.802457	USP12	intron_13_27669967_27679868	ENSG00000152484.14	-1.94043
intron_22_41952421_41957672	0.0523261	Brain_Cerebellar_Hemisphere	0.802457	SMIM45	intron_22_42348425_42353676	ENSG00000205704.8	1.94044
intron_9_136791424_136791626	0.0523254	Brain_Cerebellar_Hemisphere	0.802457	TMEM141	intron_9_139685876_139686078	ENSG00000244187.8	1.94045
intron_1_202811370_202811575	0.0166404	Minor_Salivary_Gland	0.802465	PCAT6	intron_1_202780498_202780703	ENSG00000228288.9	-2.39456
intron_9_2157890_2161686	0.0166491	Minor_Salivary_Gland	0.802465	SMARCA2	intron_9_2157890_2161686	ENSG00000080503.25	2.39437
intron_5_154413005_154415783	0.0205101	Adrenal_Gland	0.802482	GALNT10	intron_5_153792565_153795343	ENSG00000164574.16	2.31688
intron_17_76287897_76289992	0.0523575	Brain_Cerebellar_Hemisphere	0.802515	QRICH2	intron_17_74283978_74286073	ENSG00000129646.16	-1.94018
intron_22_50210911_50215717	0.0292681	Brain_Nucleus_accumbens_basal_ganglia	0.802518	SELENOO	intron_22_50649340_50654146	ENSG00000073169.15	-2.17986
intron_4_8441441_8446476	0.0292681	Brain_Nucleus_accumbens_basal_ganglia	0.802518	TRMT44	intron_4_8443168_8448203	ENSG00000155275.19	-2.17986
intron_10_95432576_95434622	0.0206932	Adrenal_Gland	0.802572	SORBS1	intron_10_97192333_97194379	ENSG00000095637.23	2.31354
intron_13_98435706_98438804	0.0206365	Adrenal_Gland	0.802572	FARP1	intron_13_99087960_99091058	ENSG00000152767.17	2.31457
intron_17_42317224_42322282	0.0207629	Adrenal_Gland	0.802572	STAT3	intron_17_40469242_40474300	ENSG00000168610.16	-2.31227
intron_17_42317224_42322285	0.0207629	Adrenal_Gland	0.802572	STAT3	intron_17_40469242_40474303	ENSG00000168610.16	2.31227
intron_1_113900400_113901236	0.0207501	Adrenal_Gland	0.802572	AP4B1	intron_1_114443022_114443858	ENSG00000134262.13	-2.3125
intron_1_113901383_113901755	0.0207501	Adrenal_Gland	0.802572	AP4B1	intron_1_114444005_114444377	ENSG00000134262.13	2.3125
intron_9_108880165_108881663	0.0206521	Adrenal_Gland	0.802572	ELP1	intron_9_111642445_111643943	ENSG00000070061.16	-2.31429
intron_9_108880165_108881705	0.0206521	Adrenal_Gland	0.802572	ELP1	intron_9_111642445_111643985	ENSG00000070061.16	2.31429
intron_9_112409021_112416841	0.0206521	Adrenal_Gland	0.802572	HSDL2	intron_9_115171301_115179121	ENSG00000119471.15	-2.31429
intron_11_71460213_71460722	0.0543139	Cells_Cultured_fibroblasts	0.802662	NADSYN1	intron_11_71171259_71171768	ENSG00000172890.13	-1.92432
intron_12_46229639_46239679	0.0543225	Cells_Cultured_fibroblasts	0.802662	SLC38A1	intron_12_46623422_46633462	ENSG00000111371.16	1.92426
intron_17_41827626_41828790	0.0543373	Cells_Cultured_fibroblasts	0.802662	NT5C3B	intron_17_39983878_39985042	ENSG00000141698.17	-1.92414
intron_17_41830890_41832392	0.0543373	Cells_Cultured_fibroblasts	0.802662	NT5C3B	intron_17_39987142_39988644	ENSG00000141698.17	1.92414
intron_2_201145432_201149003	0.0543655	Cells_Cultured_fibroblasts	0.802662	CFLAR	intron_2_202010155_202013726	ENSG00000003402.21	1.92391
intron_2_201149835_201160432	0.0543655	Cells_Cultured_fibroblasts	0.802662	CFLAR	intron_2_202014558_202025155	ENSG00000003402.21	1.92391
intron_15_64944747_64947404	0.0455003	Brain_Frontal_Cortex_BA9	0.802667	ANKDD1A	intron_15_65236944_65239624	ENSG00000166839.18	2
intron_17_17271008_17281132	0.0455003	Brain_Frontal_Cortex_BA9	0.802667	COPS3	intron_17_17174322_17184446	ENSG00000141030.13	2
intron_22_37190928_37191672	0.0455003	Brain_Frontal_Cortex_BA9	0.802667	C1QTNF6	intron_22_37586968_37587712	ENSG00000133466.14	-2
intron_2_3465695_3478846	0.0455003	Brain_Frontal_Cortex_BA9	0.802667	TRAPPC12	intron_2_3469466_3482617	ENSG00000171853.16	-2
intron_5_147632778_147636222	0.0455003	Brain_Frontal_Cortex_BA9	0.802667	JAKMIP2	intron_5_147012341_147015785	ENSG00000176049.16	-2
intron_14_67653498_67656416	0.0209534	Adrenal_Gland	0.802671	VTI1B	intron_14_68120215_68123133	ENSG00000100568.11	2.30882
intron_15_76733384_76753808	0.0209534	Adrenal_Gland	0.802671	SCAPER	intron_15_77025725_77046149	ENSG00000140386.13	-2.30882
intron_3_160307781_160319760	0.0209534	Adrenal_Gland	0.802671	ENSG00000248710	intron_3_160025569_160037548	ENSG00000248710.1	2.30882
intron_3_160307781_160319760	0.0209534	Adrenal_Gland	0.802671	IFT80	intron_3_160025569_160037548	ENSG00000068885.15	2.30882
intron_3_183034077_183039026	0.0209188	Adrenal_Gland	0.802671	MCCC1	intron_3_182751865_182756814	ENSG00000078070.14	-2.30945
intron_4_56338791_56342835	0.0208205	Adrenal_Gland	0.802671	AASDH	intron_4_57204957_57209001	ENSG00000157426.14	2.31122
intron_8_127989291_128070160	0.0209603	Adrenal_Gland	0.802671	PVT1	intron_8_129001537_129082406	ENSG00000249859.14	-2.3087
intron_9_107009668_107010823	0.0208857	Adrenal_Gland	0.802671	ZNF462	intron_9_109771949_109773104	ENSG00000148143.13	2.31004
intron_12_125136864_125142092	0.0297581	Vagina	0.802677	AACS	intron_12_125621410_125626638	ENSG00000081760.17	-2.17329
intron_6_138941489_138943853	0.0297591	Vagina	0.802677	REPS1	intron_6_139262626_139264990	ENSG00000135597.19	2.17328
intron_13_111115691_111153905	0.0291347	Colon_Sigmoid	0.802727	ARHGEF7	intron_13_111768038_111806252	ENSG00000102606.20	2.18166
intron_9_128266325_128267194	0.0330996	Esophagus_Gastroesophageal_Junction	0.80276	GOLGA2	intron_9_131028604_131029473	ENSG00000167110.19	-2.13087
intron_3_100792768_100794923	0.0293635	Brain_Cortex	0.802778	ABI3BP	intron_3_100511612_100513767	ENSG00000154175.18	2.17857
intron_8_58411469_58413299	0.0293459	Brain_Cortex	0.802778	UBXN2B	intron_8_59324028_59325858	ENSG00000215114.10	2.17881
intron_10_133288278_133288840	0.0566524	Brain_Cerebellum	0.80278	TUBGCP2	intron_10_135101782_135102344	ENSG00000130640.15	-1.90598
intron_10_133288309_133288840	0.0566524	Brain_Cerebellum	0.80278	TUBGCP2	intron_10_135101813_135102344	ENSG00000130640.15	1.90598
intron_10_71288732_71290915	0.0563399	Brain_Cerebellum	0.80278	UNC5B	intron_10_73048489_73050672	ENSG00000107731.12	1.9084
intron_11_406993_407062	0.0566814	Brain_Cerebellum	0.80278	SIGIRR	intron_11_406993_407062	ENSG00000185187.13	1.90576
intron_11_654051_674536	0.0564527	Brain_Cerebellum	0.80278	DEAF1	intron_11_654051_674536	ENSG00000177030.19	1.90752
intron_11_65716982_65718590	0.0565206	Brain_Cerebellum	0.80278	KAT5	intron_11_65484453_65486061	ENSG00000172977.13	-1.907
intron_11_88312554_88334937	0.0566943	Brain_Cerebellum	0.80278	CTSC	intron_11_88045722_88068105	ENSG00000109861.17	1.90566
intron_11_93724375_93725651	0.0563748	Brain_Cerebellum	0.80278	CEP295	intron_11_93457541_93458817	ENSG00000166004.15	-1.90813
intron_14_24319888_24322066	0.0565734	Brain_Cerebellum	0.80278	ADCY4	intron_14_24789094_24791272	ENSG00000129467.14	-1.90659
intron_14_94100771_94102477	0.056188	Brain_Cerebellum	0.80278	IFI27L1	intron_14_94567117_94568823	ENSG00000165948.11	1.90957
intron_16_50325883_50326284	0.0565072	Brain_Cerebellum	0.80278	BRD7	intron_16_50359794_50360195	ENSG00000166164.16	-1.9071
intron_17_35624587_35626621	0.0560928	Brain_Cerebellum	0.80278	AP2B1	intron_17_33951606_33953640	ENSG00000006125.18	1.91031
intron_17_36496406_36498266	0.0564169	Brain_Cerebellum	0.80278	MYO19	intron_17_34852250_34854110	ENSG00000278259.5	-1.9078
intron_19_35904634_35907218	0.0567109	Brain_Cerebellum	0.80278	TYROBP	intron_19_36395536_36398120	ENSG00000011600.12	1.90553
intron_1_109690564_109693206	0.0562504	Brain_Cerebellum	0.80278	GSTM1	intron_1_110233186_110235828	ENSG00000134184.13	1.90909
intron_1_109715240_109717337	0.0562504	Brain_Cerebellum	0.80278	GSTM5	intron_1_110257862_110259959	ENSG00000134201.12	-1.90909
intron_1_244970443_245017242	0.0563164	Brain_Cerebellum	0.80278	EFCAB2	intron_1_245133745_245180544	ENSG00000203666.13	-1.90858
intron_1_70276844_70292388	0.0565021	Brain_Cerebellum	0.80278	ANKRD13C	intron_1_70742527_70758071	ENSG00000118454.13	1.90714
intron_22_41146816_41147837	0.056645	Brain_Cerebellum	0.80278	EP300	intron_22_41542820_41543841	ENSG00000100393.15	1.90604
intron_2_238125384_238127622	0.0560888	Brain_Cerebellum	0.80278	ESPNL	intron_2_239034025_239036263	ENSG00000144488.15	1.91035
intron_2_240021412_240025227	0.0563882	Brain_Cerebellum	0.80278	NDUFA10	intron_2_240960829_240964644	ENSG00000130414.13	-1.90802
intron_3_195965542_195967514	0.0566042	Brain_Cerebellum	0.80278	SDHAP1	intron_3_195692413_195694385	ENSG00000290763.1	-1.90635
intron_3_195965542_195967514	0.0566042	Brain_Cerebellum	0.80278	SDHAP1	intron_3_195692413_195694385	ENSG00000185485.15	-1.90635
intron_7_29126626_29128014	0.0564251	Brain_Cerebellum	0.80278	ENSG00000285412	intron_7_29166242_29167630	ENSG00000285412.2	1.90774
intron_9_97290902_97291371	0.0562773	Brain_Cerebellum	0.80278	STRA6LP	intron_9_100053184_100053653	ENSG00000254633.2	-1.90888
intron_9_97290902_97291371	0.0562773	Brain_Cerebellum	0.80278	SUGT1P4-STRA6LP-CCDC180	intron_9_100053184_100053653	ENSG00000255036.6	-1.90888
intron_9_97290902_97291371	0.0562773	Brain_Cerebellum	0.80278	SUGT1P4-STRA6LP	intron_9_100053184_100053653	ENSG00000254876.5	-1.90888
intron_10_103097374_103098931	0.012607	Spleen	0.802795	NT5C2	intron_10_104857131_104858688	ENSG00000076685.19	2.49468
intron_10_103174982_103176486	0.0122341	Spleen	0.802795	NT5C2	intron_10_104934739_104936243	ENSG00000076685.19	-2.50532
intron_10_73806811_73807108	0.0128808	Spleen	0.802795	ENSG00000272916	intron_10_75566569_75566866	ENSG00000272916.5	-2.48705
intron_10_73806811_73807108	0.0128808	Spleen	0.802795	NDST2	intron_10_75566569_75566866	ENSG00000166507.19	-2.48705
intron_10_84204605_84205827	0.0123828	Spleen	0.802795	CDHR1	intron_10_85964361_85965583	ENSG00000148600.15	2.50104
intron_11_118237260_118240211	0.0125247	Spleen	0.802795	MPZL3	intron_11_118107975_118110926	ENSG00000160588.10	-2.49701
intron_11_654051_674536	0.0122891	Spleen	0.802795	DEAF1	intron_11_654051_674536	ENSG00000177030.19	2.50373
intron_11_85959060_85974708	0.0120513	Spleen	0.802795	PICALM	intron_11_85670103_85685751	ENSG00000073921.18	-2.51064
intron_12_110013249_110016388	0.0125922	Spleen	0.802795	ANKRD13A	intron_12_110451054_110454193	ENSG00000076513.17	2.4951
intron_12_112917700_112918597	0.0124193	Spleen	0.802795	OAS1	intron_12_113355505_113356402	ENSG00000089127.15	-2.5
intron_12_47798219_47798562	0.0125443	Spleen	0.802795	HDAC7	intron_12_48192002_48192345	ENSG00000061273.18	2.49645
intron_12_48655060_48660468	0.0128161	Spleen	0.802795	KANSL2	intron_12_49048843_49054251	ENSG00000139620.13	-2.48884
intron_12_96247734_96259731	0.0123916	Spleen	0.802795	ELK3	intron_12_96641512_96653509	ENSG00000111145.8	-2.50079
intron_15_76857879_76862416	0.0124193	Spleen	0.802795	SCAPER	intron_15_77150220_77154757	ENSG00000140386.13	2.5
intron_16_88586684_88587542	0.0122523	Spleen	0.802795	ZC3H18	intron_16_88653092_88653950	ENSG00000158545.16	2.50479
intron_19_3002503_3005437	0.0128499	Spleen	0.802795	TLE2	intron_19_3002501_3005435	ENSG00000065717.15	2.4879
intron_19_48845446_48845517	0.0125034	Spleen	0.802795	PLEKHA4	intron_19_49348703_49348774	ENSG00000105559.13	-2.49761
intron_19_49116024_49116263	0.0122981	Spleen	0.802795	LIN7B	intron_19_49619281_49619520	ENSG00000104863.12	2.50347
intron_1_101077508_101083461	0.0125975	Spleen	0.802795	DPH5-DT	intron_1_101543064_101549017	ENSG00000233184.9	-2.49495
intron_1_101083574_101086852	0.0126888	Spleen	0.802795	DPH5-DT	intron_1_101549130_101552408	ENSG00000233184.9	2.49239
intron_1_155248473_155253625	0.0126488	Spleen	0.802795	ENTREP3	intron_1_155218264_155223416	ENSG00000160767.23	-2.49351
intron_1_37540755_37552645	0.0129011	Spleen	0.802795	SNIP1	intron_1_38006356_38018246	ENSG00000163877.11	2.48649
intron_1_5907222_5909152	0.0121238	Spleen	0.802795	NPHP4	intron_1_5967282_5969212	ENSG00000131697.18	-2.50852
intron_22_20537215_20551436	0.0121087	Spleen	0.802795	MED15	intron_22_20891502_20905723	ENSG00000099917.17	2.50896
intron_2_38310447_38313151	0.0121403	Spleen	0.802795	ATL2	intron_2_38537589_38540293	ENSG00000119787.14	-2.50804
intron_2_65069801_65071454	0.0127816	Spleen	0.802795	CEP68	intron_2_65296935_65298588	ENSG00000011523.15	2.4898
intron_5_68281006_68292259	0.0126545	Spleen	0.802795	PIK3R1	intron_5_67576834_67588087	ENSG00000145675.16	-2.49335
intron_6_110127629_110160635	0.0127605	Spleen	0.802795	WASF1	intron_6_110448832_110481838	ENSG00000112290.13	-2.49039
intron_6_110127629_110179439	0.0127605	Spleen	0.802795	WASF1	intron_6_110448832_110500642	ENSG00000112290.13	2.49039
intron_6_110193268_110201558	0.0126694	Spleen	0.802795	CDC40	intron_6_110514471_110522761	ENSG00000168438.15	2.49293
intron_9_122148277_122152245	0.012754	Spleen	0.802795	NDUFA8	intron_9_124910556_124914524	ENSG00000119421.7	2.49057
intron_9_129748737_129752887	0.0122106	Spleen	0.802795	PTGES	intron_9_132511016_132515166	ENSG00000148344.11	-2.506
intron_11_96383473_96383962	0.0406523	Whole_Blood	0.80281	CCDC82	intron_11_96116637_96117126	ENSG00000149231.16	2.04706
intron_14_22946708_22947171	0.04056	Whole_Blood	0.80281	ENSG00000259132	intron_14_23415917_23416380	ENSG00000259132.1	2.048
intron_14_22946708_22947171	0.04056	Whole_Blood	0.80281	HAUS4	intron_14_23415917_23416380	ENSG00000092036.19	2.048
intron_19_19180761_19182573	0.0402577	Whole_Blood	0.80281	BORCS8-MEF2B	intron_19_19291570_19293382	ENSG00000064489.23	2.0511
intron_19_19180761_19182573	0.0402577	Whole_Blood	0.80281	BORCS8	intron_19_19291570_19293382	ENSG00000254901.8	2.0511
intron_19_19180761_19182573	0.0402577	Whole_Blood	0.80281	MEF2B	intron_19_19291570_19293382	ENSG00000213999.17	2.0511
intron_19_52728831_52735001	0.0400403	Whole_Blood	0.80281	ZNF611	intron_19_53232084_53238254	ENSG00000213020.10	-2.05333
intron_20_45835109_45840639	0.0405068	Whole_Blood	0.80281	SNX21	intron_20_44463748_44469278	ENSG00000124104.19	-2.04854
intron_20_45835116_45840448	0.0405068	Whole_Blood	0.80281	SNX21	intron_20_44463755_44469087	ENSG00000124104.19	-2.04854
intron_20_45835116_45840639	0.0405068	Whole_Blood	0.80281	SNX21	intron_20_44463755_44469278	ENSG00000124104.19	2.04854
intron_20_49850844_49855438	0.0401341	Whole_Blood	0.80281	SLC9A8	intron_20_48467381_48471975	ENSG00000197818.12	-2.05237
intron_22_35346969_35347055	0.0400628	Whole_Blood	0.80281	TOM1	intron_22_35742962_35743048	ENSG00000100284.22	-2.0531
intron_22_35346972_35347055	0.0400628	Whole_Blood	0.80281	TOM1	intron_22_35742965_35743048	ENSG00000100284.22	2.0531
intron_3_195683865_195688533	0.0404376	Whole_Blood	0.80281	MUC20-OT1	intron_3_195410736_195415404	ENSG00000242086.8	-2.04925
intron_3_33865430_33866351	0.0400783	Whole_Blood	0.80281	PDCD6IP	intron_3_33906922_33907843	ENSG00000170248.15	2.05294
intron_4_15605799_15612266	0.040247	Whole_Blood	0.80281	FBXL5	intron_4_15607422_15613889	ENSG00000118564.15	2.05121
intron_4_2819070_2820614	0.0401083	Whole_Blood	0.80281	SH3BP2	intron_4_2820797_2822341	ENSG00000087266.17	-2.05263
intron_6_152130778_152132122	0.0401707	Whole_Blood	0.80281	SYNE1	intron_6_152451913_152453257	ENSG00000131018.25	-2.05199
intron_7_36540491_36548612	0.0397608	Whole_Blood	0.80281	AOAH	intron_7_36580097_36588218	ENSG00000136250.12	-2.05623
intron_7_66086821_66087334	0.0403456	Whole_Blood	0.80281	ASL	intron_7_65551808_65552321	ENSG00000126522.17	2.05019
intron_7_66769025_66771883	0.0405342	Whole_Blood	0.80281	RABGEF1	intron_7_66234012_66236870	ENSG00000154710.18	2.04826
intron_7_66953369_66955502	0.0399906	Whole_Blood	0.80281	TMEM248	intron_7_66418356_66420489	ENSG00000106609.16	2.05385
intron_8_73976491_73978756	0.0406175	Whole_Blood	0.80281	TMEM70	intron_8_74888726_74890991	ENSG00000175606.11	2.04741
intron_10_97715985_97717194	0.0262231	Small_Intestine_Terminal_Ileum	0.802812	MARVELD1	intron_10_99475742_99476951	ENSG00000155254.13	2.22289
intron_11_102350943_102362896	0.0260271	Small_Intestine_Terminal_Ileum	0.802812	BIRC2	intron_11_102221674_102233627	ENSG00000110330.10	2.22581
intron_11_65295599_65295934	0.0262997	Small_Intestine_Terminal_Ileum	0.802812	POLA2	intron_11_65063070_65063405	ENSG00000014138.10	2.22176
intron_11_65295990_65297120	0.0262997	Small_Intestine_Terminal_Ileum	0.802812	POLA2	intron_11_65063461_65064591	ENSG00000014138.10	2.22176
intron_11_65295990_65305373	0.0262997	Small_Intestine_Terminal_Ileum	0.802812	POLA2	intron_11_65063461_65072844	ENSG00000014138.10	-2.22176
intron_16_66826583_66826677	0.0262125	Small_Intestine_Terminal_Ileum	0.802812	NAE1	intron_16_66860486_66860580	ENSG00000159593.15	-2.22305
intron_16_66826780_66830847	0.0262125	Small_Intestine_Terminal_Ileum	0.802812	NAE1	intron_16_66860683_66864750	ENSG00000159593.15	-2.22305
intron_16_68348431_68351390	0.0258844	Small_Intestine_Terminal_Ileum	0.802812	PRMT7	intron_16_68382334_68385293	ENSG00000132600.18	2.22794
intron_17_38776625_38777687	0.0258878	Small_Intestine_Terminal_Ileum	0.802812	PIP4K2B	intron_17_36932878_36933940	ENSG00000276293.5	-2.22789
intron_17_41803431_41806796	0.0258848	Small_Intestine_Terminal_Ileum	0.802812	P3H4	intron_17_39959683_39963048	ENSG00000141696.13	2.22794
intron_17_77141107_77142646	0.0258702	Small_Intestine_Terminal_Ileum	0.802812	SEC14L1	intron_17_75137189_75138728	ENSG00000129657.16	-2.22816
intron_19_3115072_3115260	0.0258028	Small_Intestine_Terminal_Ileum	0.802812	GNA11	intron_19_3115070_3115258	ENSG00000088256.9	2.22917
intron_1_154337544_154340854	0.026088	Small_Intestine_Terminal_Ileum	0.802812	ATP8B2	intron_1_154310020_154313330	ENSG00000143515.20	2.2249
intron_20_34588607_34616042	0.0261056	Small_Intestine_Terminal_Ileum	0.802812	PIGU	intron_20_33176411_33203846	ENSG00000101464.11	-2.22464
intron_22_27993535_27994473	0.0259437	Small_Intestine_Terminal_Ileum	0.802812	TTC28-AS1	intron_22_28389523_28390461	ENSG00000235954.9	-2.22705
intron_22_30397170_30399643	0.0259081	Small_Intestine_Terminal_Ileum	0.802812	SEC14L2	intron_22_30793159_30795632	ENSG00000100003.18	-2.22759
intron_2_213296110_213297262	0.0256964	Small_Intestine_Terminal_Ileum	0.802812	SPAG16	intron_2_214160834_214161986	ENSG00000144451.20	-2.23077
intron_2_36396787_36441258	0.0257801	Small_Intestine_Terminal_Ileum	0.802812	CRIM1	intron_2_36623930_36668401	ENSG00000150938.10	-2.22951
intron_3_124633953_124650808	0.0262143	Small_Intestine_Terminal_Ileum	0.802812	KALRN	intron_3_124352800_124369655	ENSG00000160145.16	2.22302
intron_3_129492194_129495446	0.0260769	Small_Intestine_Terminal_Ileum	0.802812	IFT122	intron_3_129211037_129214289	ENSG00000163913.14	-2.22506
intron_4_182916539_182916673	0.0257344	Small_Intestine_Terminal_Ileum	0.802812	DCTD	intron_4_183837692_183837826	ENSG00000129187.15	2.2302
intron_7_2578526_2582580	0.0256055	Small_Intestine_Terminal_Ileum	0.802812	IQCE	intron_7_2618160_2622214	ENSG00000106012.18	2.23214
intron_8_100948900_100951929	0.0257838	Small_Intestine_Terminal_Ileum	0.802812	YWHAZ	intron_8_101961128_101964157	ENSG00000164924.18	-2.22945
intron_9_120914300_120923705	0.0261056	Small_Intestine_Terminal_Ileum	0.802812	TRAF1	intron_9_123676578_123685983	ENSG00000056558.11	-2.22464
intron_19_38567917_38570607	0.030791	Thyroid	0.802815	RYR1	intron_19_39058557_39061247	ENSG00000196218.14	2.15976
intron_10_103106706_103111745	0.0123827	Heart_Left_Ventricle	0.802821	NT5C2	intron_10_104866463_104871502	ENSG00000076685.19	-2.50105
intron_10_103174982_103193236	0.0122341	Heart_Left_Ventricle	0.802821	NT5C2	intron_10_104934739_104952993	ENSG00000076685.19	2.50532
intron_11_118237260_118240211	0.0125247	Heart_Left_Ventricle	0.802821	MPZL3	intron_11_118107975_118110926	ENSG00000160588.10	2.49701
intron_12_110013249_110016388	0.0125922	Heart_Left_Ventricle	0.802821	ANKRD13A	intron_12_110451054_110454193	ENSG00000076513.17	2.4951
intron_12_112917700_112918597	0.0124193	Heart_Left_Ventricle	0.802821	OAS1	intron_12_113355505_113356402	ENSG00000089127.15	-2.5
intron_12_112917700_112919389	0.0124193	Heart_Left_Ventricle	0.802821	OAS1	intron_12_113355505_113357194	ENSG00000089127.15	2.5
intron_12_96247734_96259731	0.0123916	Heart_Left_Ventricle	0.802821	ELK3	intron_12_96641512_96653509	ENSG00000111145.8	-2.50079
intron_16_88586684_88587542	0.0122523	Heart_Left_Ventricle	0.802821	ZC3H18	intron_16_88653092_88653950	ENSG00000158545.16	2.50479
intron_1_101077508_101083461	0.0125975	Heart_Left_Ventricle	0.802821	DPH5-DT	intron_1_101543064_101549017	ENSG00000233184.9	-2.49495
intron_1_101083574_101086852	0.0126888	Heart_Left_Ventricle	0.802821	DPH5-DT	intron_1_101549130_101552408	ENSG00000233184.9	2.49239
intron_1_109629490_109630233	0.0125241	Heart_Left_Ventricle	0.802821	AMPD2	intron_1_110172112_110172855	ENSG00000116337.20	2.49702
intron_1_5907222_5909152	0.0121238	Heart_Left_Ventricle	0.802821	NPHP4	intron_1_5967282_5969212	ENSG00000131697.18	2.50852
intron_22_20537204_20551436	0.0126494	Heart_Left_Ventricle	0.802821	MED15	intron_22_20891491_20905723	ENSG00000099917.17	-2.49349
intron_2_172489613_172491024	0.0125391	Heart_Left_Ventricle	0.802821	ITGA6	intron_2_173354341_173355752	ENSG00000091409.16	2.4966
intron_5_177522071_177523957	0.012279	Heart_Left_Ventricle	0.802821	FAM193B	intron_5_176949072_176950958	ENSG00000146067.17	-2.50402
intron_5_68281006_68292259	0.0126545	Heart_Left_Ventricle	0.802821	PIK3R1	intron_5_67576834_67588087	ENSG00000145675.16	-2.49335
intron_6_110193268_110201558	0.0126694	Heart_Left_Ventricle	0.802821	CDC40	intron_6_110514471_110522761	ENSG00000168438.15	2.49293
intron_6_138911371_138912765	0.0298984	Pituitary	0.802846	REPS1	intron_6_139232508_139233902	ENSG00000135597.19	-2.17143
intron_6_138934326_138941335	0.0299034	Pituitary	0.802846	REPS1	intron_6_139255463_139262472	ENSG00000135597.19	2.17137
intron_7_1163495_1164161	0.0298988	Pituitary	0.802846	ZFAND2A-DT	intron_7_1203131_1203797	ENSG00000229043.3	-2.17143
intron_4_3029409_3040572	0.0428599	Brain_Hippocampus	0.802873	GRK4	intron_4_3031136_3042299	ENSG00000125388.20	2.02507
intron_10_97757723_97757868	0.0161335	Artery_Coronary	0.802897	ZFYVE27	intron_10_99517480_99517625	ENSG00000155256.18	-2.40588
intron_11_582081_587259	0.0161581	Artery_Coronary	0.802897	PHRF1	intron_11_582081_587259	ENSG00000070047.13	2.40533
intron_11_68438682_68439777	0.0160879	Artery_Coronary	0.802897	LRP5	intron_11_68206150_68207245	ENSG00000162337.12	2.40691
intron_14_102438205_102440436	0.0159843	Artery_Coronary	0.802897	TECPR2	intron_14_102904542_102906773	ENSG00000196663.16	-2.40927
intron_15_76733384_76753808	0.0161531	Artery_Coronary	0.802897	SCAPER	intron_15_77025725_77046149	ENSG00000140386.13	-2.40544
intron_19_35745187_35745348	0.0161451	Artery_Coronary	0.802897	U2AF1L4	intron_19_36236088_36236249	ENSG00000161265.15	2.40562
intron_19_40703622_40703715	0.0159966	Artery_Coronary	0.802897	COQ8B	intron_19_41209527_41209620	ENSG00000123815.13	2.40899
intron_1_43975107_43975800	0.0161242	Artery_Coronary	0.802897	ATP6V0B	intron_1_44440779_44441472	ENSG00000117410.14	-2.40609
intron_1_43975107_43976090	0.0161242	Artery_Coronary	0.802897	ATP6V0B	intron_1_44440779_44441762	ENSG00000117410.14	2.40609
intron_3_9697866_9701790	0.0159063	Artery_Coronary	0.802897	MTMR14	intron_3_9739550_9743474	ENSG00000163719.20	-2.41106
intron_5_477336_477806	0.0159241	Artery_Coronary	0.802897	SLC9A3-AS1	intron_5_477451_477921	ENSG00000225138.8	-2.41065
intron_1_236542787_236542915	0.0169515	Stomach	0.802984	LGALS8	intron_1_236706087_236706215	ENSG00000116977.19	2.38776
intron_17_16566622_16567329	0.0524142	Brain_Cerebellar_Hemisphere	0.802989	ZNF287	intron_17_16469936_16470643	ENSG00000141040.15	1.93972
intron_10_71344291_71351562	0.0436479	Brain_Hippocampus	0.803002	SLC29A3	intron_10_73104048_73111319	ENSG00000198246.10	-2.01746
intron_11_12008608_12008870	0.0430579	Brain_Hippocampus	0.803002	DKK3	intron_11_12030155_12030417	ENSG00000050165.19	-2.02315
intron_11_12008608_12009172	0.0430579	Brain_Hippocampus	0.803002	DKK3	intron_11_12030155_12030719	ENSG00000050165.19	2.02315
intron_11_59145856_59148836	0.0435637	Brain_Hippocampus	0.803002	FAM111A	intron_11_58913329_58916309	ENSG00000166801.17	-2.01826
intron_14_60124310_60125637	0.043555	Brain_Hippocampus	0.803002	PCNX4	intron_14_60591028_60592355	ENSG00000126773.13	2.01835
intron_15_72760527_72771783	0.0434632	Brain_Hippocampus	0.803002	ADPGK	intron_15_73052868_73064124	ENSG00000159322.18	2.01923
intron_17_82946983_82956695	0.0435009	Brain_Hippocampus	0.803002	B3GNTL1	intron_17_80904859_80914571	ENSG00000175711.9	-2.01887
intron_19_34226464_34227365	0.0433518	Brain_Hippocampus	0.803002	LSM14A	intron_19_34717369_34718270	ENSG00000257103.9	2.0203
intron_19_40236104_40237969	0.0434213	Brain_Hippocampus	0.803002	AKT2	intron_19_40742011_40743876	ENSG00000105221.18	-2.01964
intron_19_55388048_55402943	0.0432354	Brain_Hippocampus	0.803002	RPL28	intron_19_55899416_55914311	ENSG00000108107.15	-2.02143
intron_2_84433435_84436052	0.0431519	Brain_Hippocampus	0.803002	SUCLG1	intron_2_84660559_84663176	ENSG00000163541.12	-2.02224
intron_3_64022523_64023275	0.0430468	Brain_Hippocampus	0.803002	PSMD6	intron_3_64008199_64008951	ENSG00000163636.11	-2.02326
intron_3_64022801_64023275	0.0430468	Brain_Hippocampus	0.803002	PSMD6	intron_3_64008477_64008951	ENSG00000163636.11	2.02326
intron_4_523913_527039	0.0434141	Brain_Hippocampus	0.803002	PIGG	intron_4_517702_520828	ENSG00000174227.16	-2.0197
intron_4_527230_533818	0.0434141	Brain_Hippocampus	0.803002	PIGG	intron_4_521019_527607	ENSG00000174227.16	2.0197
intron_5_140281533_140303041	0.0436641	Brain_Hippocampus	0.803002	PFDN1	intron_5_139661118_139682626	ENSG00000113068.10	2.0173
intron_5_140300582_140303041	0.0436641	Brain_Hippocampus	0.803002	PFDN1	intron_5_139680167_139682626	ENSG00000113068.10	-2.0173
intron_9_95005616_95060694	0.0434536	Brain_Hippocampus	0.803002	AOPEP	intron_9_97767898_97822976	ENSG00000148120.18	2.01932
intron_9_92223429_92229001	0.0567764	Brain_Cerebellum	0.803002	IARS1	intron_9_94985711_94991283	ENSG00000196305.19	-1.90503
intron_9_92223489_92229001	0.0567764	Brain_Cerebellum	0.803002	IARS1	intron_9_94985771_94991283	ENSG00000196305.19	1.90503
intron_11_73966251_73968345	0.0293193	Brain_Nucleus_accumbens_basal_ganglia	0.80306	DNAJB13	intron_11_73677296_73679390	ENSG00000187726.9	2.17917
intron_12_110619956_110626362	0.0525737	Brain_Cerebellar_Hemisphere	0.803068	TCTN1	intron_12_111057761_111064167	ENSG00000204852.17	-1.93841
intron_19_35271141_35278698	0.0525584	Brain_Cerebellar_Hemisphere	0.803068	USF2	intron_19_35762044_35769601	ENSG00000105698.16	-1.93853
intron_19_39482033_39482885	0.0524891	Brain_Cerebellar_Hemisphere	0.803068	TIMM50	intron_19_39972673_39973525	ENSG00000105197.11	-1.9391
intron_1_17638689_17640202	0.0525129	Brain_Cerebellar_Hemisphere	0.803068	ARHGEF10L	intron_1_17965184_17966697	ENSG00000074964.17	-1.9389
intron_1_220025258_220030386	0.0525149	Brain_Cerebellar_Hemisphere	0.803068	EPRS1	intron_1_220198600_220203728	ENSG00000136628.18	-1.93889
intron_5_34911812_34913470	0.0525356	Brain_Cerebellar_Hemisphere	0.803068	RAD1	intron_5_34911917_34913575	ENSG00000113456.20	1.93872
intron_1_222662332_222663998	0.0332366	Breast_Mammary_Tissue	0.803073	MIA3	intron_1_222835674_222837340	ENSG00000154305.18	2.12921
intron_3_127692323_127692966	0.0332171	Breast_Mammary_Tissue	0.803073	MGLL	intron_3_127411166_127411809	ENSG00000074416.16	-2.12945
intron_7_65948780_65954074	0.0308568	Lung	0.803075	VKORC1L1	intron_7_65413767_65419061	ENSG00000196715.7	2.15891
intron_18_26057742_26078076	0.0568347	Brain_Cerebellum	0.803104	SS18	intron_18_23637706_23658040	ENSG00000141380.14	1.90458
intron_22_22303297_22303943	0.0568834	Brain_Cerebellum	0.803104	BMS1P20	intron_22_22657662_22658308	ENSG00000272779.1	-1.90421
intron_22_22303297_22303943	0.0568834	Brain_Cerebellum	0.803104	ENSG00000286129	intron_22_22657662_22658308	ENSG00000286129.1	-1.90421
intron_3_16271071_16271659	0.0568669	Brain_Cerebellum	0.803104	OXNAD1	intron_3_16312578_16313166	ENSG00000154814.14	-1.90433
intron_9_120874756_120877091	0.0568566	Brain_Cerebellum	0.803104	PHF19	intron_9_123637034_123639369	ENSG00000119403.15	1.90441
intron_10_123162828_123163820	0.0137973	Muscle_Skeletal	0.803132	BUB3	intron_10_124922344_124923336	ENSG00000154473.18	-2.4625
intron_10_123162828_123165047	0.0137973	Muscle_Skeletal	0.803132	BUB3	intron_10_124922344_124924563	ENSG00000154473.18	2.4625
intron_10_43396590_43409090	0.0137405	Muscle_Skeletal	0.803132	HNRNPF	intron_10_43892038_43904538	ENSG00000169813.17	2.46398
intron_10_43396590_43409131	0.0137405	Muscle_Skeletal	0.803132	HNRNPF	intron_10_43892038_43904579	ENSG00000169813.17	2.46398
intron_10_45624637_45625951	0.0149392	Muscle_Skeletal	0.803132	ZFAND4	intron_10_46120085_46121399	ENSG00000172671.20	-2.43385
intron_11_65526043_65526124	0.0134086	Muscle_Skeletal	0.803132	SCYL1	intron_11_65293514_65293595	ENSG00000142186.18	2.47273
intron_11_93182894_93184430	0.0131722	Muscle_Skeletal	0.803132	SLC36A4	intron_11_92916060_92917596	ENSG00000180773.15	2.47908
intron_12_109581550_109586022	0.0150159	Muscle_Skeletal	0.803132	MVK	intron_12_110019355_110023827	ENSG00000110921.14	-2.43199
intron_12_109857659_109858683	0.0147984	Muscle_Skeletal	0.803132	GLTP	intron_12_110295464_110296488	ENSG00000139433.11	2.43728
intron_13_113501880_113510238	0.0130871	Muscle_Skeletal	0.803132	TMCO3	intron_13_114156195_114164553	ENSG00000150403.18	2.48139
intron_13_75594990_75604769	0.0133525	Muscle_Skeletal	0.803132	UCHL3	intron_13_76169126_76178905	ENSG00000118939.18	-2.47423
intron_14_55580354_55601757	0.0142862	Muscle_Skeletal	0.803132	KTN1	intron_14_56047072_56068475	ENSG00000126777.18	2.44998
intron_14_58267393_58273979	0.0135621	Muscle_Skeletal	0.803132	PSMA3-AS1	intron_14_58734111_58740697	ENSG00000257621.9	2.46866
intron_15_42411345_42411747	0.0147461	Muscle_Skeletal	0.803132	CAPN3	intron_15_42703543_42703945	ENSG00000092529.25	2.43855
intron_15_42411345_42411747	0.0147461	Muscle_Skeletal	0.803132	ENSG00000258461	intron_15_42703543_42703945	ENSG00000258461.5	2.43855
intron_15_42411345_42412086	0.0147461	Muscle_Skeletal	0.803132	CAPN3	intron_15_42703543_42704284	ENSG00000092529.25	-2.43855
intron_15_76376311_76381378	0.0146313	Muscle_Skeletal	0.803132	SCAPER	intron_15_76668652_76673719	ENSG00000140386.13	-2.44138
intron_16_5090565_5093484	0.0136018	Muscle_Skeletal	0.803132	EEF2KMT	intron_16_5140566_5143485	ENSG00000118894.15	-2.46761
intron_16_88713447_88713647	0.0136048	Muscle_Skeletal	0.803132	CTU2	intron_16_88779855_88780055	ENSG00000174177.13	-2.46753
intron_17_73209768_73227165	0.0141846	Muscle_Skeletal	0.803132	FAM104A	intron_17_71205907_71223304	ENSG00000133193.13	-2.45255
intron_19_1049005_1049266	0.0142218	Muscle_Skeletal	0.803132	ABCA7	intron_19_1049004_1049265	ENSG00000064687.13	-2.45161
intron_19_19187005_19192081	0.0133423	Muscle_Skeletal	0.803132	BORCS8-MEF2B	intron_19_19297814_19302890	ENSG00000064489.23	-2.4745
intron_19_19187005_19192081	0.0133423	Muscle_Skeletal	0.803132	BORCS8	intron_19_19297814_19302890	ENSG00000254901.8	-2.4745
intron_19_48861692_48867537	0.0131466	Muscle_Skeletal	0.803132	PLEKHA4	intron_19_49364949_49370794	ENSG00000105559.13	2.47977
intron_19_57411406_57413596	0.0143731	Muscle_Skeletal	0.803132	ZNF17	intron_19_57922774_57924964	ENSG00000186272.13	-2.4478
intron_1_11259423_11262445	0.0140578	Muscle_Skeletal	0.803132	MTOR	intron_1_11319480_11322502	ENSG00000198793.14	-2.45578
intron_1_17638689_17640202	0.0146269	Muscle_Skeletal	0.803132	ARHGEF10L	intron_1_17965184_17966697	ENSG00000074964.17	-2.44149
intron_1_53878722_53882943	0.0144389	Muscle_Skeletal	0.803132	YIPF1	intron_1_54344395_54348616	ENSG00000058799.15	-2.44616
intron_1_55086038_55089627	0.0131926	Muscle_Skeletal	0.803132	USP24	intron_1_55551711_55555300	ENSG00000162402.15	-2.47853
intron_20_49850844_49855438	0.0150311	Muscle_Skeletal	0.803132	SLC9A8	intron_20_48467381_48471975	ENSG00000197818.12	-2.43163
intron_20_5951023_5952011	0.013517	Muscle_Skeletal	0.803132	MCM8	intron_20_5931669_5932657	ENSG00000125885.13	2.46985
intron_20_64062503_64066476	0.0132265	Muscle_Skeletal	0.803132	TCEA2	intron_20_62693856_62697829	ENSG00000171703.17	2.47761
intron_22_20429340_20429536	0.0136031	Muscle_Skeletal	0.803132	SCARF2	intron_22_20783627_20783823	ENSG00000244486.9	2.46758
intron_2_117986069_117995446	0.0146643	Muscle_Skeletal	0.803132	CCDC93	intron_2_118743645_118753022	ENSG00000125633.11	2.44057
intron_2_1404098_1406993	0.0150767	Muscle_Skeletal	0.803132	TPO	intron_2_1407870_1410765	ENSG00000115705.22	-2.43053
intron_2_235797886_235799367	0.0146873	Muscle_Skeletal	0.803132	AGAP1	intron_2_236706530_236708011	ENSG00000157985.20	-2.44
intron_2_235799522_235807239	0.0146873	Muscle_Skeletal	0.803132	AGAP1	intron_2_236708166_236715883	ENSG00000157985.20	2.44
intron_2_44329112_44332459	0.0140262	Muscle_Skeletal	0.803132	PREPL	intron_2_44556251_44559598	ENSG00000138078.16	-2.45659
intron_2_55875065_55881612	0.0139076	Muscle_Skeletal	0.803132	EFEMP1	intron_2_56102200_56108747	ENSG00000115380.20	2.45964
intron_2_74464987_74465314	0.0137126	Muscle_Skeletal	0.803132	MOGS	intron_2_74692114_74692441	ENSG00000115275.15	-2.46471
intron_3_112991335_112995135	0.0149661	Muscle_Skeletal	0.803132	GTPBP8	intron_3_112710182_112713982	ENSG00000163607.18	-2.4332
intron_3_113010704_113011045	0.0147686	Muscle_Skeletal	0.803132	NEPRO	intron_3_112729551_112729892	ENSG00000163608.15	2.43801
intron_3_183817385_183817994	0.0151164	Muscle_Skeletal	0.803132	MAP6D1	intron_3_183535173_183535782	ENSG00000180834.8	-2.42958
intron_3_183817436_183817994	0.0151164	Muscle_Skeletal	0.803132	ENSG00000283765	intron_3_183535224_183535782	ENSG00000283765.1	2.42958
intron_3_183817436_183817994	0.0151164	Muscle_Skeletal	0.803132	MAP6D1	intron_3_183535224_183535782	ENSG00000180834.8	2.42958
intron_3_4313761_4316212	0.013244	Muscle_Skeletal	0.803132	SETMAR	intron_3_4355445_4357896	ENSG00000170364.13	2.47714
intron_3_44918143_44918793	0.0146395	Muscle_Skeletal	0.803132	ZDHHC3	intron_3_44959635_44960285	ENSG00000163812.16	2.44118
intron_4_25364505_25365022	0.0146988	Muscle_Skeletal	0.803132	ZCCHC4	intron_4_25366127_25366644	ENSG00000168228.16	-2.43972
intron_4_25365166_25369029	0.0146988	Muscle_Skeletal	0.803132	ZCCHC4	intron_4_25366788_25370651	ENSG00000168228.16	2.43972
intron_4_25383393_25388500	0.0148624	Muscle_Skeletal	0.803132	ANAPC4	intron_4_25385015_25390122	ENSG00000053900.11	2.43571
intron_4_55382980_55386343	0.0139584	Muscle_Skeletal	0.803132	ENSG00000288695	intron_4_56249147_56252510	ENSG00000288695.1	2.45833
intron_4_55382980_55386343	0.0139584	Muscle_Skeletal	0.803132	LINC02928	intron_4_56249147_56252510	ENSG00000273257.2	2.45833
intron_7_130945835_130984053	0.014531	Muscle_Skeletal	0.803132	LINC-PINT	intron_7_130630594_130668812	ENSG00000231721.8	-2.44386
intron_7_32921430_32930078	0.0148828	Muscle_Skeletal	0.803132	RP9P	intron_7_32961042_32969690	ENSG00000291146.1	-2.43522
intron_7_6430607_6432837	0.0149947	Muscle_Skeletal	0.803132	DAGLB	intron_7_6470238_6472468	ENSG00000164535.15	-2.43251
intron_8_22565872_22566345	0.0143422	Muscle_Skeletal	0.803132	SORBS3	intron_8_22423385_22423858	ENSG00000120896.14	-2.44858
intron_8_22565872_22566661	0.0143422	Muscle_Skeletal	0.803132	SORBS3	intron_8_22423385_22424174	ENSG00000120896.14	2.44858
intron_9_85657643_85660936	0.0150045	Muscle_Skeletal	0.803132	AGTPBP1	intron_9_88272558_88275851	ENSG00000135049.16	-2.43227
intron_13_27567839_27569029	0.0273922	Testis	0.80314	LNX2	intron_13_28141976_28143166	ENSG00000139517.9	2.20588
intron_15_89670244_89671482	0.0274563	Testis	0.80314	PLIN1	intron_15_90213475_90214713	ENSG00000166819.12	-2.20497
intron_19_44340542_44343254	0.0274598	Testis	0.80314	ZNF112	intron_19_44844694_44847406	ENSG00000062370.17	2.20492
intron_1_155061489_155061576	0.0274151	Testis	0.80314	ADAM15	intron_1_155033965_155034052	ENSG00000143537.14	2.20556
intron_1_169793897_169794870	0.0274069	Testis	0.80314	METTL18	intron_1_169763038_169764011	ENSG00000171806.12	-2.20567
intron_1_19153939_19154918	0.0274242	Testis	0.80314	UBR4	intron_1_19480433_19481412	ENSG00000127481.15	2.20543
intron_6_165290067_165293413	0.0274643	Testis	0.80314	C6orf118	intron_6_165703556_165706902	ENSG00000112539.15	2.20485
intron_11_65526043_65526124	0.0134086	Spleen	0.803157	SCYL1	intron_11_65293514_65293595	ENSG00000142186.18	2.47273
intron_11_93182894_93184430	0.0131722	Spleen	0.803157	SLC36A4	intron_11_92916060_92917596	ENSG00000180773.15	-2.47908
intron_13_75594990_75604769	0.0133525	Spleen	0.803157	UCHL3	intron_13_76169126_76178905	ENSG00000118939.18	-2.47423
intron_14_55027471_55031863	0.0132488	Spleen	0.803157	SOCS4	intron_14_55494189_55498581	ENSG00000180008.9	2.47701
intron_17_8888891_8889139	0.0133009	Spleen	0.803157	PIK3R5	intron_17_8792208_8792456	ENSG00000141506.15	2.47561
intron_19_3456635_3462752	0.0130731	Spleen	0.803157	NFIC	intron_19_3456633_3462750	ENSG00000141905.19	2.48177
intron_19_53179984_53182884	0.0131221	Spleen	0.803157	ZNF665	intron_19_53683237_53686137	ENSG00000197497.11	2.48044
intron_1_101077508_101086852	0.0130211	Spleen	0.803157	DPH5-DT	intron_1_101543064_101552408	ENSG00000233184.9	-2.48319
intron_1_155248473_155250276	0.01336	Spleen	0.803157	ENTREP3	intron_1_155218264_155220067	ENSG00000160767.23	2.47403
intron_22_20431988_20437582	0.0132189	Spleen	0.803157	SCARF2	intron_22_20786275_20791869	ENSG00000244486.9	-2.47782
intron_2_71611346_71611465	0.0132896	Spleen	0.803157	DYSF	intron_2_71838476_71838595	ENSG00000135636.16	2.47591
intron_3_4313761_4316212	0.013244	Spleen	0.803157	SETMAR	intron_3_4355445_4357896	ENSG00000170364.13	2.47714
intron_7_64979536_64981387	0.0132793	Spleen	0.803157	ZNF117	intron_7_64439914_64441765	ENSG00000152926.16	-2.47619
intron_7_65006322_65006541	0.0133978	Spleen	0.803157	ERV3-1	intron_7_64466700_64466919	ENSG00000213462.5	2.47302
intron_7_65073514_65073778	0.0132793	Spleen	0.803157	CCT6P3	intron_7_64533892_64534156	ENSG00000290860.1	2.47619
intron_7_65073514_65073778	0.0132793	Spleen	0.803157	CCT6P3	intron_7_64533892_64534156	ENSG00000234585.7	2.47619
intron_7_98961474_98962302	0.0133111	Spleen	0.803157	TRRAP	intron_7_98559097_98559925	ENSG00000196367.15	2.47534
intron_9_136799790_136800002	0.0131854	Spleen	0.803157	CCDC183	intron_9_139694242_139694454	ENSG00000213213.14	-2.47872
intron_9_136799790_136800002	0.0131854	Spleen	0.803157	ENSG00000273066	intron_9_139694242_139694454	ENSG00000273066.5	-2.47872
intron_12_110499546_110502049	0.0526251	Brain_Cerebellar_Hemisphere	0.803166	VPS29	intron_12_110937351_110939854	ENSG00000111237.19	1.93798
intron_17_41828952_41830801	0.0526316	Brain_Cerebellar_Hemisphere	0.803166	NT5C3B	intron_17_39985204_39987053	ENSG00000141698.17	-1.93793
intron_11_64245287_64246416	0.0298302	Vagina	0.803179	PPP1R14B	intron_11_64012759_64013888	ENSG00000173457.11	-2.17234
intron_19_7933570_7933864	0.0298342	Vagina	0.803179	TIMM44	intron_19_7998455_7998749	ENSG00000104980.8	2.17228
intron_16_84179851_84179946	0.0545105	Cells_Cultured_fibroblasts	0.80319	TAF1C	intron_16_84213457_84213552	ENSG00000103168.17	-1.92276
intron_4_169508331_169508769	0.0544511	Cells_Cultured_fibroblasts	0.80319	NEK1	intron_4_170429482_170429920	ENSG00000137601.18	-1.92323
intron_4_5741814_5745204	0.0544704	Cells_Cultured_fibroblasts	0.80319	EVC	intron_4_5743541_5746931	ENSG00000072840.13	-1.92308
intron_8_127984204_127989162	0.0544966	Cells_Cultured_fibroblasts	0.80319	PVT1	intron_8_128996450_129001408	ENSG00000249859.14	-1.92287
intron_11_63643495_63644169	0.0445734	Adipose_Subcutaneous	0.803217	ATL3	intron_11_63410967_63411641	ENSG00000184743.13	2.00866
intron_14_49628155_49633287	0.0448418	Adipose_Subcutaneous	0.803217	DNAAF2	intron_14_50094873_50100005	ENSG00000165506.15	-2.00613
intron_14_60115461_60115719	0.0445186	Adipose_Subcutaneous	0.803217	PCNX4	intron_14_60582179_60582437	ENSG00000126773.13	-2.00917
intron_15_65202029_65203362	0.0443977	Adipose_Subcutaneous	0.803217	CILP	intron_15_65494367_65495700	ENSG00000138615.6	2.01032
intron_16_66826780_66827980	0.0446855	Adipose_Subcutaneous	0.803217	NAE1	intron_16_66860683_66861883	ENSG00000159593.15	2.0076
intron_17_35594067_35598230	0.0445823	Adipose_Subcutaneous	0.803217	AP2B1	intron_17_33921086_33925249	ENSG00000006125.18	2.00857
intron_17_44006709_44007323	0.0448418	Adipose_Subcutaneous	0.803217	NAGS	intron_17_42084077_42084691	ENSG00000161653.11	-2.00613
intron_19_4099414_4101019	0.0448254	Adipose_Subcutaneous	0.803217	MAP2K2	intron_19_4099412_4101017	ENSG00000126934.15	-2.00629
intron_1_171781795_171783740	0.044824	Adipose_Subcutaneous	0.803217	METTL13	intron_1_171750935_171752880	ENSG00000010165.20	-2.0063
intron_1_44655116_44660174	0.0447234	Adipose_Subcutaneous	0.803217	TMEM53	intron_1_45120788_45125846	ENSG00000126106.14	-2.00725
intron_1_44655209_44660174	0.0447234	Adipose_Subcutaneous	0.803217	TMEM53	intron_1_45120881_45125846	ENSG00000126106.14	-2.00725
intron_1_61683546_61686792	0.0447991	Adipose_Subcutaneous	0.803217	TM2D1	intron_1_62149218_62152464	ENSG00000162604.12	2.00654
intron_1_61683546_61694697	0.0447991	Adipose_Subcutaneous	0.803217	TM2D1	intron_1_62149218_62160369	ENSG00000162604.12	-2.00654
intron_2_241143074_241149414	0.0444974	Adipose_Subcutaneous	0.803217	PASK	intron_2_242082489_242088829	ENSG00000115687.14	-2.00938
intron_3_9918075_9918535	0.0447178	Adipose_Subcutaneous	0.803217	IL17RC	intron_3_9959759_9960219	ENSG00000163702.21	-2.0073
intron_5_137949184_137952628	0.0448725	Adipose_Subcutaneous	0.803217	FAM13B	intron_5_137284873_137288317	ENSG00000031003.11	2.00585
intron_5_146164471_146171910	0.0447425	Adipose_Subcutaneous	0.803217	LARS1	intron_5_145544034_145551473	ENSG00000133706.19	2.00707
intron_5_179875187_179875920	0.0446534	Adipose_Subcutaneous	0.803217	TBC1D9B	intron_5_179302187_179302920	ENSG00000197226.13	-2.00791
intron_5_179876037_179878309	0.0446534	Adipose_Subcutaneous	0.803217	TBC1D9B	intron_5_179303037_179305309	ENSG00000197226.13	2.00791
intron_5_65792655_65809515	0.044462	Adipose_Subcutaneous	0.803217	NLN	intron_5_65088482_65105342	ENSG00000123213.23	-2.00971
intron_6_24716324_24719860	0.0446748	Adipose_Subcutaneous	0.803217	C6orf62	intron_6_24716552_24720088	ENSG00000112308.13	2.0077
intron_7_44076629_44078756	0.0445275	Adipose_Subcutaneous	0.803217	POLM	intron_7_44116228_44118355	ENSG00000122678.17	-2.00909
intron_8_102864623_102879895	0.0448527	Adipose_Subcutaneous	0.803217	MAILR	intron_8_103876851_103892123	ENSG00000253320.7	-2.00603
intron_8_141422345_141425048	0.0446652	Adipose_Subcutaneous	0.803217	PTP4A3	intron_8_142432445_142435148	ENSG00000184489.13	2.00779
intron_9_133100382_133100496	0.0448275	Adipose_Subcutaneous	0.803217	RALGDS	intron_9_135975769_135975883	ENSG00000160271.16	2.00627
intron_17_15978163_15980243	0.0274977	Testis	0.803255	ZSWIM7	intron_17_15881477_15883557	ENSG00000214941.8	2.20438
intron_10_97750470_97751376	0.0549002	Cells_Cultured_fibroblasts	0.803262	ZFYVE27	intron_10_99510227_99511133	ENSG00000155256.18	1.91967
intron_10_97750470_97751391	0.0549002	Cells_Cultured_fibroblasts	0.803262	ZFYVE27	intron_10_99510227_99511148	ENSG00000155256.18	-1.91967
intron_11_47247727_47248038	0.0549521	Cells_Cultured_fibroblasts	0.803262	ACP2	intron_11_47269278_47269589	ENSG00000134575.13	-1.91925
intron_11_47248133_47248676	0.0549521	Cells_Cultured_fibroblasts	0.803262	ACP2	intron_11_47269684_47270227	ENSG00000134575.13	1.91925
intron_11_47270246_47274563	0.0545604	Cells_Cultured_fibroblasts	0.803262	MADD	intron_11_47291797_47296114	ENSG00000110514.20	-1.92236
intron_12_104126244_104128424	0.0547025	Cells_Cultured_fibroblasts	0.803262	NFYB	intron_12_104520022_104522202	ENSG00000120837.8	-1.92123
intron_15_85067204_85083556	0.0549118	Cells_Cultured_fibroblasts	0.803262	PDE8A	intron_15_85610435_85626787	ENSG00000073417.15	-1.91957
intron_16_10761474_10761757	0.054916	Cells_Cultured_fibroblasts	0.803262	NUBP1	intron_16_10855331_10855614	ENSG00000103274.11	-1.91954
intron_17_29122253_29165942	0.0548948	Cells_Cultured_fibroblasts	0.803262	MYO18A	intron_17_27449271_27492960	ENSG00000196535.20	1.91971
intron_17_62744528_62759835	0.0548213	Cells_Cultured_fibroblasts	0.803262	MARCHF10	intron_17_60821889_60837196	ENSG00000173838.12	1.92029
intron_19_55342046_55342215	0.0547438	Cells_Cultured_fibroblasts	0.803262	KMT5C	intron_19_55853414_55853583	ENSG00000133247.14	-1.9209
intron_19_55342046_55342742	0.0547438	Cells_Cultured_fibroblasts	0.803262	KMT5C	intron_19_55853414_55854110	ENSG00000133247.14	-1.9209
intron_1_37690438_37691459	0.0546452	Cells_Cultured_fibroblasts	0.803262	C1orf109	intron_1_38156110_38157131	ENSG00000116922.15	1.92169
intron_3_127580163_127590883	0.0548269	Cells_Cultured_fibroblasts	0.803262	TPRA1	intron_3_127299006_127309726	ENSG00000163870.16	-1.92025
intron_8_1876734_1882635	0.0545805	Cells_Cultured_fibroblasts	0.803262	ARHGEF10	intron_8_1824900_1830801	ENSG00000104728.16	1.9222
intron_10_71789042_71790288	0.029074	smultixcan	0.803298	CDH23	intron_10_73548799_73550045	ENSG00000107736.22	-2.18248
intron_10_71790413_71791132	0.029074	smultixcan	0.803298	CDH23	intron_10_73550170_73550889	ENSG00000107736.22	0
intron_12_81299382_81312160	0.029074	smultixcan	0.803298	PPFIA2	intron_12_81693161_81705939	ENSG00000139220.17	0.54562
intron_13_28015701_28018467	0.0290673	smultixcan	0.803298	FLT3	intron_13_28589838_28592604	ENSG00000122025.15	-2.18257
intron_14_50438008_50438092	0.029007	smultixcan	0.803298	MAP4K5	intron_14_50904726_50904810	ENSG00000012983.12	-2.18339
intron_14_88875109_88877294	0.0289468	smultixcan	0.803298	TTC8	intron_14_89341453_89343638	ENSG00000165533.19	0.436842
intron_16_15664861_15667286	0.0290286	smultixcan	0.803298	NDE1	intron_16_15758718_15761143	ENSG00000072864.16	-2.1831
intron_16_4180311_4183393	0.0289331	smultixcan	0.803298	ENSG00000263105	intron_16_4230312_4233394	ENSG00000263105.1	-2.1844
intron_18_31458600_31459033	0.0290509	smultixcan	0.803298	DSG3	intron_18_29038563_29038996	ENSG00000134757.5	2.1828
intron_18_51052725_51054781	0.0289138	smultixcan	0.803298	ENSG00000267699	intron_18_48579095_48581151	ENSG00000267699.2	2.17857
intron_19_17060089_17062698	0.029074	smultixcan	0.803298	HAUS8	intron_19_17170899_17173508	ENSG00000131351.15	-2.18248
intron_1_155062117_155062245	0.0290265	smultixcan	0.803298	ADAM15	intron_1_155034593_155034721	ENSG00000143537.14	-2.16009
intron_1_155235844_155236245	0.0290776	smultixcan	0.803298	GBA1	intron_1_155205635_155206036	ENSG00000177628.16	2.18243
intron_1_155236469_155237341	0.0290776	smultixcan	0.803298	GBA1	intron_1_155206260_155207132	ENSG00000177628.16	-1.09122
intron_1_204198496_204199195	0.0289597	smultixcan	0.803298	GOLT1A	intron_1_204167624_204168323	ENSG00000174567.8	-2.50103
intron_20_49878063_49880924	0.029074	smultixcan	0.803298	SLC9A8	intron_20_48494600_48497461	ENSG00000197818.12	2.18248
intron_2_176630432_176633029	0.0290594	smultixcan	0.803298	LINC01116	intron_2_177495160_177497757	ENSG00000163364.12	-1.15114
intron_3_189886551_189894206	0.0290742	smultixcan	0.803298	TP63	intron_3_189604340_189611995	ENSG00000073282.14	-2.18248
intron_8_432935_435615	0.0290232	smultixcan	0.803298	FBXO25	intron_8_382935_385615	ENSG00000147364.17	-0.0278576
intron_8_67114370_67115914	0.0289048	smultixcan	0.803298	CSPP1	intron_8_68026605_68028149	ENSG00000104218.16	-2.18478
intron_10_112443594_112445170	0.0300868	Brain_Spinal_cord_cervical_c-1	0.803298	ZDHHC6	intron_10_114203352_114204928	ENSG00000023041.12	-2.16895
intron_10_48532955_48555463	0.0300118	Brain_Spinal_cord_cervical_c-1	0.803298	ARHGAP22	intron_10_49741000_49763508	ENSG00000128805.15	2.16993
intron_17_75667478_75668516	0.0302255	Brain_Spinal_cord_cervical_c-1	0.803298	SAP30BP	intron_17_73663558_73664596	ENSG00000161526.15	2.16712
intron_19_11229035_11232185	0.0301127	Brain_Spinal_cord_cervical_c-1	0.803298	DOCK6	intron_19_11339711_11342861	ENSG00000130158.14	2.1686
intron_19_18765528_18768485	0.0301977	Brain_Spinal_cord_cervical_c-1	0.803298	CRTC1	intron_19_18876338_18879295	ENSG00000105662.16	2.16749
intron_19_7934241_7935065	0.0298342	Brain_Spinal_cord_cervical_c-1	0.803298	TIMM44	intron_19_7999126_7999950	ENSG00000104980.8	-2.17228
intron_1_150839654_150846263	0.0301715	Brain_Spinal_cord_cervical_c-1	0.803298	ARNT	intron_1_150812130_150818739	ENSG00000143437.21	2.16783
intron_21_42897047_42908864	0.0301536	Brain_Spinal_cord_cervical_c-1	0.803298	NDUFV3	intron_21_44317157_44328974	ENSG00000160194.18	2.16807
intron_3_15632866_15635424	0.0301865	Brain_Spinal_cord_cervical_c-1	0.803298	BTD	intron_3_15674373_15676931	ENSG00000169814.17	-2.16763
intron_4_521249_521660	0.0301995	Brain_Spinal_cord_cervical_c-1	0.803298	PIGG	intron_4_515038_515449	ENSG00000174227.16	2.16746
intron_6_138911371_138912765	0.0298984	Brain_Spinal_cord_cervical_c-1	0.803298	REPS1	intron_6_139232508_139233902	ENSG00000135597.19	-2.17143
intron_11_27374046_27376299	0.0362419	Adipose_Visceral_Omentum	0.803303	LGR4	intron_11_27395593_27397846	ENSG00000205213.14	-2.0942
intron_22_37191737_37195381	0.036213	Adipose_Visceral_Omentum	0.803303	C1QTNF6	intron_22_37587777_37591421	ENSG00000133466.14	-2.09453
intron_3_100780209_100787728	0.0362986	Adipose_Visceral_Omentum	0.803303	ABI3BP	intron_3_100499053_100506572	ENSG00000154175.18	2.09357
intron_3_100795003_100804792	0.0362986	Adipose_Visceral_Omentum	0.803303	ABI3BP	intron_3_100513847_100523636	ENSG00000154175.18	2.09357
intron_3_69176656_69180899	0.0362916	Adipose_Visceral_Omentum	0.803303	FRMD4B	intron_3_69225807_69230050	ENSG00000114541.15	-2.09365
intron_1_161340655_161362329	0.0208728	Prostate	0.803351	SDHC	intron_1_161310445_161332119	ENSG00000143252.16	-2.31028
intron_2_213297357_213310059	0.0208811	Prostate	0.803351	SPAG16	intron_2_214162081_214174783	ENSG00000144451.20	-2.31013
intron_9_107009668_107010823	0.0208857	Prostate	0.803351	ZNF462	intron_9_109771949_109773104	ENSG00000148143.13	2.31004
intron_10_34341816_34347965	0.0264882	Small_Intestine_Terminal_Ileum	0.803411	PARD3	intron_10_34630744_34636893	ENSG00000148498.17	-2.21898
intron_14_39132068_39136440	0.0263826	Small_Intestine_Terminal_Ileum	0.803411	GEMIN2	intron_14_39601272_39605644	ENSG00000092208.19	2.22053
intron_19_19316593_19320463	0.0265037	Small_Intestine_Terminal_Ileum	0.803411	SUGP1	intron_19_19427402_19431272	ENSG00000105705.16	2.21875
intron_19_4357585_4358083	0.0264903	Small_Intestine_Terminal_Ileum	0.803411	MPND	intron_19_4357582_4358080	ENSG00000008382.16	-2.21895
intron_21_37073364_37108392	0.0264882	Small_Intestine_Terminal_Ileum	0.803411	TTC3	intron_21_38445664_38480692	ENSG00000182670.14	-2.21898
intron_9_136856381_136856464	0.0264579	Small_Intestine_Terminal_Ileum	0.803411	MAMDC4	intron_9_139750833_139750916	ENSG00000177943.14	-2.21942
intron_9_136856575_136856710	0.0264579	Small_Intestine_Terminal_Ileum	0.803411	MAMDC4	intron_9_139751027_139751162	ENSG00000177943.14	2.21942
intron_10_132337421_132337565	0.0238906	Adrenal_Gland	0.80344	LRRC27	intron_10_134150925_134151069	ENSG00000148814.18	2.25888
intron_10_132351753_132352906	0.0238906	Adrenal_Gland	0.80344	LRRC27	intron_10_134165257_134166410	ENSG00000148814.18	-2.25888
intron_10_132351753_132355790	0.0238906	Adrenal_Gland	0.80344	LRRC27	intron_10_134165257_134169294	ENSG00000148814.18	2.25888
intron_10_30434378_30438916	0.0256618	Adrenal_Gland	0.80344	MAP3K8	intron_10_30723307_30727845	ENSG00000107968.10	2.23129
intron_10_59814755_59832525	0.0238918	Adrenal_Gland	0.80344	CCDC6	intron_10_61574513_61592283	ENSG00000108091.11	2.25887
intron_10_93670848_93676653	0.0255109	Adrenal_Gland	0.80344	FRA10AC1	intron_10_95430605_95436410	ENSG00000148690.12	2.23358
intron_10_93687449_93692009	0.0259956	Adrenal_Gland	0.80344	FRA10AC1	intron_10_95447206_95451766	ENSG00000148690.12	-2.22628
intron_10_97753182_97757265	0.0239663	Adrenal_Gland	0.80344	ZFYVE27	intron_10_99512939_99517022	ENSG00000155256.18	-2.25767
intron_10_97757723_97757868	0.0243581	Adrenal_Gland	0.80344	ZFYVE27	intron_10_99517480_99517625	ENSG00000155256.18	-2.25143
intron_11_43335994_43342428	0.0234508	Adrenal_Gland	0.80344	API5	intron_11_43357544_43363978	ENSG00000166181.13	-2.26601
intron_11_45969901_45971116	0.0215691	Adrenal_Gland	0.80344	PHF21A	intron_11_45991452_45992667	ENSG00000135365.17	2.29787
intron_11_5696655_5698315	0.0249196	Adrenal_Gland	0.80344	TRIM22	intron_11_5717885_5719545	ENSG00000132274.17	-2.24265
intron_11_65314954_65320544	0.0225878	Adrenal_Gland	0.80344	CDC42EP2	intron_11_65082425_65088015	ENSG00000149798.5	-2.28033
intron_11_68068937_68070189	0.0230136	Adrenal_Gland	0.80344	CHKA	intron_11_67836404_67837656	ENSG00000110721.12	-2.27321
intron_11_68439916_68445573	0.0218118	Adrenal_Gland	0.80344	LRP5	intron_11_68207384_68213041	ENSG00000162337.12	2.29363
intron_11_68439916_68446436	0.0218118	Adrenal_Gland	0.80344	LRP5	intron_11_68207384_68213904	ENSG00000162337.12	-2.29363
intron_12_109481742_109483531	0.0239224	Adrenal_Gland	0.80344	UBE3B	intron_12_109919547_109921336	ENSG00000151148.14	-2.25837
intron_12_109951316_109953092	0.0255506	Adrenal_Gland	0.80344	GIT2	intron_12_110389121_110390897	ENSG00000139436.22	-2.23298
intron_12_119710620_119711049	0.0215263	Adrenal_Gland	0.80344	CIT	intron_12_120148425_120148854	ENSG00000122966.17	2.29862
intron_12_125136864_125142092	0.0252033	Adrenal_Gland	0.80344	AACS	intron_12_125621410_125626638	ENSG00000081760.17	-2.23827
intron_12_22527892_22535258	0.0237513	Adrenal_Gland	0.80344	C2CD5	intron_12_22680826_22688192	ENSG00000111731.13	-2.26113
intron_12_22535344_22544061	0.0244961	Adrenal_Gland	0.80344	C2CD5	intron_12_22688278_22696995	ENSG00000111731.13	2.24926
intron_12_26624356_26628033	0.0217428	Adrenal_Gland	0.80344	ITPR2	intron_12_26777289_26780966	ENSG00000123104.12	2.29483
intron_12_70581302_70587007	0.0236979	Adrenal_Gland	0.80344	PTPRB	intron_12_70975082_70980787	ENSG00000127329.16	-2.26199
intron_13_46784350_46785649	0.0259506	Adrenal_Gland	0.80344	ESD	intron_13_47358485_47359784	ENSG00000139684.15	2.22695
intron_14_100944925_100947034	0.0258299	Adrenal_Gland	0.80344	MEG8	intron_14_101411262_101413371	ENSG00000225746.13	-2.22876
intron_14_100944925_100947034	0.0258299	Adrenal_Gland	0.80344	MIR493HG	intron_14_101411262_101413371	ENSG00000258399.8	-2.22876
intron_14_22906368_22908333	0.0213262	Adrenal_Gland	0.80344	RBM23	intron_14_23375577_23377542	ENSG00000100461.18	-2.30216
intron_14_22911403_22913724	0.0235633	Adrenal_Gland	0.80344	RBM23	intron_14_23380612_23382933	ENSG00000100461.18	2.26418
intron_14_22928615_22929167	0.0238838	Adrenal_Gland	0.80344	PRMT5	intron_14_23397824_23398376	ENSG00000100462.16	-2.25899
intron_14_22928615_22929252	0.0238838	Adrenal_Gland	0.80344	PRMT5	intron_14_23397824_23398461	ENSG00000100462.16	2.25899
intron_14_23026375_23027745	0.0228753	Adrenal_Gland	0.80344	PSMB5	intron_14_23495584_23496954	ENSG00000100804.19	-2.27551
intron_14_23299541_23300758	0.0212624	Adrenal_Gland	0.80344	PPP1R3E	intron_14_23768750_23769967	ENSG00000235194.9	-2.30329
intron_14_58346505_58347020	0.0252094	Adrenal_Gland	0.80344	ARID4A	intron_14_58813223_58813738	ENSG00000032219.19	-2.23818
intron_14_75902224_75906555	0.0249964	Adrenal_Gland	0.80344	TTLL5	intron_14_76368567_76372898	ENSG00000119685.20	2.24146
intron_15_40091888_40104180	0.0220297	Adrenal_Gland	0.80344	BMF	intron_15_40384089_40396381	ENSG00000104081.14	2.28986
intron_15_42191560_42199896	0.022613	Adrenal_Gland	0.80344	VPS39	intron_15_42483758_42492094	ENSG00000166887.16	-2.27991
intron_15_42231915_42233213	0.0240988	Adrenal_Gland	0.80344	TMEM87A	intron_15_42524113_42525411	ENSG00000103978.17	-2.25555
intron_15_65697383_65700544	0.0250341	Adrenal_Gland	0.80344	DENND4A	intron_15_65989721_65992882	ENSG00000174485.16	-2.24088
intron_15_72760527_72771783	0.024494	Adrenal_Gland	0.80344	ADPGK	intron_15_73052868_73064124	ENSG00000159322.18	2.24929
intron_16_1397295_1399374	0.0246672	Adrenal_Gland	0.80344	UNKL	intron_16_1447296_1449375	ENSG00000059145.19	2.24658
intron_16_15135755_15136567	0.0213901	Adrenal_Gland	0.80344	ENSG00000291273	intron_16_15229612_15230424	ENSG00000291273.1	-2.30103
intron_16_15136131_15136567	0.0213901	Adrenal_Gland	0.80344	PKD1P6	intron_16_15229988_15230424	ENSG00000250251.7	2.30103
intron_16_2037600_2037757	0.0245608	Adrenal_Gland	0.80344	SLC9A3R2	intron_16_2087601_2087758	ENSG00000065054.14	-2.24824
intron_16_30003526_30003650	0.0254875	Adrenal_Gland	0.80344	INO80E	intron_16_30014847_30014971	ENSG00000169592.15	2.23393
intron_16_30004657_30005221	0.0233221	Adrenal_Gland	0.80344	INO80E	intron_16_30015978_30016542	ENSG00000169592.15	2.26812
intron_16_75148643_75152909	0.0213676	Adrenal_Gland	0.80344	ZFP1	intron_16_75182541_75186807	ENSG00000184517.12	-2.30143
intron_16_75149267_75152909	0.0230315	Adrenal_Gland	0.80344	ZFP1	intron_16_75183165_75186807	ENSG00000184517.12	2.27291
intron_17_1006169_1007165	0.0244489	Adrenal_Gland	0.80344	ABR	intron_17_909409_910405	ENSG00000159842.16	2.25
intron_17_16149517_16151590	0.0236496	Adrenal_Gland	0.80344	NCOR1	intron_17_16052831_16054904	ENSG00000141027.23	-2.26277
intron_17_20205912_20227413	0.0214482	Adrenal_Gland	0.80344	SPECC1	intron_17_20109225_20130726	ENSG00000128487.19	2.3
intron_17_20260294_20296961	0.022271	Adrenal_Gland	0.80344	SPECC1	intron_17_20163607_20200274	ENSG00000128487.19	2.28571
intron_17_20260294_20306023	0.022271	Adrenal_Gland	0.80344	SPECC1	intron_17_20163607_20209336	ENSG00000128487.19	-2.28571
intron_17_41802979_41803287	0.0258848	Adrenal_Gland	0.80344	P3H4	intron_17_39959231_39959539	ENSG00000141696.13	2.22794
intron_17_47944715_47945559	0.0216192	Adrenal_Gland	0.80344	PNPO	intron_17_46022081_46022925	ENSG00000108439.11	-2.29699
intron_17_51161272_51166827	0.023626	Adrenal_Gland	0.80344	NME1-NME2	intron_17_49238633_49244188	ENSG00000011052.21	2.26316
intron_17_67875744_67886128	0.0257598	Adrenal_Gland	0.80344	BPTF	intron_17_65871860_65882244	ENSG00000171634.19	2.22981
intron_17_77141107_77142646	0.0258702	Adrenal_Gland	0.80344	SEC14L1	intron_17_75137189_75138728	ENSG00000129657.16	-2.22816
intron_17_77141721_77142646	0.0258702	Adrenal_Gland	0.80344	SEC14L1	intron_17_75137803_75138728	ENSG00000129657.16	2.22816
intron_17_81684891_81685605	0.0242462	Adrenal_Gland	0.80344	HGS	intron_17_79651921_79652635	ENSG00000185359.14	-2.25321
intron_17_81701131_81701538	0.0228836	Adrenal_Gland	0.80344	HGS	intron_17_79668161_79668568	ENSG00000185359.14	-2.27537
intron_18_36800311_36805374	0.0225436	Adrenal_Gland	0.80344	TPGS2	intron_18_34380274_34385337	ENSG00000134779.15	2.28108
intron_18_36800311_36807847	0.0225436	Adrenal_Gland	0.80344	TPGS2	intron_18_34380274_34387810	ENSG00000134779.15	-2.28108
intron_18_36807934_36818894	0.0228654	Adrenal_Gland	0.80344	TPGS2	intron_18_34387897_34398857	ENSG00000134779.15	2.27568
intron_18_49393742_49430255	0.0241982	Adrenal_Gland	0.80344	DYM	intron_18_46920112_46956625	ENSG00000141627.14	-2.25397
intron_19_10315492_10315705	0.0253622	Adrenal_Gland	0.80344	ENSG00000167807	intron_19_10426168_10426381	ENSG00000167807.15	-2.23584
intron_19_10315492_10315705	0.0253622	Adrenal_Gland	0.80344	ENSG00000267303	intron_19_10426168_10426381	ENSG00000267303.1	-2.23584
intron_19_10315492_10315705	0.0253622	Adrenal_Gland	0.80344	FDX2	intron_19_10426168_10426381	ENSG00000267673.7	-2.23584
intron_19_1127765_1132090	0.0232331	Adrenal_Gland	0.80344	SBNO2	intron_19_1127764_1132089	ENSG00000064932.16	-2.26958
intron_19_19150764_19157216	0.0251407	Adrenal_Gland	0.80344	BORCS8-MEF2B	intron_19_19261573_19268025	ENSG00000064489.23	-2.23923
intron_19_19150764_19180686	0.0251407	Adrenal_Gland	0.80344	BORCS8-MEF2B	intron_19_19261573_19291495	ENSG00000064489.23	2.23923
intron_19_19150764_19180686	0.0251407	Adrenal_Gland	0.80344	MEF2B	intron_19_19261573_19291495	ENSG00000213999.17	2.23923
intron_19_35139588_35140076	0.0246799	Adrenal_Gland	0.80344	FXYD1	intron_19_35630492_35630980	ENSG00000266964.6	-2.24638
intron_19_45138611_45140236	0.0229814	Adrenal_Gland	0.80344	PPP1R37	intron_19_45641869_45643494	ENSG00000104866.11	-2.27374
intron_19_47736533_47740881	0.0243355	Adrenal_Gland	0.80344	EHD2	intron_19_48239790_48244138	ENSG00000024422.12	-2.25179
intron_19_48854264_48857422	0.0226281	Adrenal_Gland	0.80344	PLEKHA4	intron_19_49357521_49360679	ENSG00000105559.13	2.27966
intron_19_48854264_48858860	0.0226281	Adrenal_Gland	0.80344	PLEKHA4	intron_19_49357521_49362117	ENSG00000105559.13	-2.27966
intron_19_52157540_52160465	0.0224682	Adrenal_Gland	0.80344	ZNF836	intron_19_52660793_52663718	ENSG00000196267.14	2.28236
intron_19_54145817_54145910	0.0233739	Adrenal_Gland	0.80344	CNOT3	intron_19_54649553_54649646	ENSG00000088038.20	-2.26727
intron_19_55643774_55644553	0.0215605	Adrenal_Gland	0.80344	ZNF581	intron_19_56155140_56155919	ENSG00000171425.10	-2.29802
intron_19_57958717_57961391	0.0240449	Adrenal_Gland	0.80344	C19orf18	intron_19_58470085_58472759	ENSG00000177025.3	-2.25641
intron_19_6381615_6381697	0.0250764	Adrenal_Gland	0.80344	GTF2F1	intron_19_6381626_6381708	ENSG00000125651.14	-2.24022
intron_1_109629490_109630233	0.0225894	Adrenal_Gland	0.80344	AMPD2	intron_1_110172112_110172855	ENSG00000116337.20	2.28031
intron_1_1340177_1340247	0.0241255	Adrenal_Gland	0.80344	DVL1	intron_1_1275557_1275627	ENSG00000107404.21	-2.25513
intron_1_1340503_1341667	0.0241255	Adrenal_Gland	0.80344	DVL1	intron_1_1275883_1277047	ENSG00000107404.21	2.25513
intron_1_155135598_155136299	0.0227761	Adrenal_Gland	0.80344	SLC50A1	intron_1_155108074_155108775	ENSG00000169241.19	2.27717
intron_1_155308965_155309789	0.0237322	Adrenal_Gland	0.80344	FDPS	intron_1_155278756_155279580	ENSG00000160752.15	-2.26144
intron_1_155309076_155310064	0.0237322	Adrenal_Gland	0.80344	FDPS	intron_1_155278867_155279855	ENSG00000160752.15	-2.26144
intron_1_155309965_155310043	0.0237322	Adrenal_Gland	0.80344	FDPS	intron_1_155279756_155279834	ENSG00000160752.15	-2.26144
intron_1_155310205_155312255	0.0237322	Adrenal_Gland	0.80344	FDPS	intron_1_155279996_155282046	ENSG00000160752.15	2.26144
intron_1_156233728_156236288	0.0245529	Adrenal_Gland	0.80344	PMF1-BGLAP	intron_1_156203519_156206079	ENSG00000260238.6	2.24837
intron_1_156233728_156236288	0.0245529	Adrenal_Gland	0.80344	PMF1	intron_1_156203519_156206079	ENSG00000160783.19	2.24837
intron_1_156233728_156236349	0.0245529	Adrenal_Gland	0.80344	PMF1-BGLAP	intron_1_156203519_156206140	ENSG00000260238.6	-2.24837
intron_1_156233728_156236349	0.0245529	Adrenal_Gland	0.80344	PMF1	intron_1_156203519_156206140	ENSG00000160783.19	-2.24837
intron_1_161323670_161340594	0.023293	Adrenal_Gland	0.80344	SDHC	intron_1_161293460_161310384	ENSG00000143252.16	2.26859
intron_1_161328497_161340594	0.0250478	Adrenal_Gland	0.80344	SDHC	intron_1_161298287_161310384	ENSG00000143252.16	-2.24066
intron_1_161340655_161362329	0.0242521	Adrenal_Gland	0.80344	SDHC	intron_1_161310445_161332119	ENSG00000143252.16	-2.25311
intron_1_186353850_186355410	0.0237782	Adrenal_Gland	0.80344	TPR	intron_1_186322982_186324542	ENSG00000047410.14	-2.26069
intron_1_209841055_209842265	0.0232172	Adrenal_Gland	0.80344	UTP25	intron_1_210014400_210015610	ENSG00000117597.18	2.26984
intron_1_224232182_224233201	0.0247838	Adrenal_Gland	0.80344	NVL	intron_1_224419884_224420903	ENSG00000143748.18	2.24476
intron_1_236541710_236542761	0.0218484	Adrenal_Gland	0.80344	LGALS8	intron_1_236705010_236706061	ENSG00000116977.19	-2.29299
intron_1_236542787_236543560	0.0228181	Adrenal_Gland	0.80344	LGALS8	intron_1_236706087_236706860	ENSG00000116977.19	-2.27647
intron_1_2379227_2384978	0.0259864	Adrenal_Gland	0.80344	MORN1	intron_1_2310666_2316417	ENSG00000116151.14	2.22642
intron_1_243415829_243417968	0.0232032	Adrenal_Gland	0.80344	SDCCAG8	intron_1_243579131_243581270	ENSG00000054282.16	2.27007
intron_1_26561663_26571449	0.0222153	Adrenal_Gland	0.80344	RPS6KA1	intron_1_26888154_26897940	ENSG00000117676.14	-2.28667
intron_1_3742911_3743061	0.0219036	Adrenal_Gland	0.80344	TP73-AS1	intron_1_3659475_3659625	ENSG00000227372.12	-2.29204
intron_1_3743190_3745381	0.0219036	Adrenal_Gland	0.80344	TP73-AS1	intron_1_3659754_3661945	ENSG00000227372.12	2.29204
intron_1_3743190_3745607	0.0219036	Adrenal_Gland	0.80344	TP73-AS1	intron_1_3659754_3662171	ENSG00000227372.12	-2.29204
intron_1_3782763_3783770	0.0211666	Adrenal_Gland	0.80344	LRRC47	intron_1_3699327_3700334	ENSG00000130764.10	-2.305
intron_1_3782763_3783996	0.0211666	Adrenal_Gland	0.80344	LRRC47	intron_1_3699327_3700560	ENSG00000130764.10	2.305
intron_1_89686611_89712709	0.0258521	Adrenal_Gland	0.80344	LRRC8C	intron_1_90152170_90178268	ENSG00000171488.15	-2.22843
intron_20_32704071_32704440	0.023604	Adrenal_Gland	0.80344	COMMD7	intron_20_31291873_31292242	ENSG00000149600.12	-2.26351
intron_20_32704071_32704440	0.023604	Adrenal_Gland	0.80344	ENSG00000285382	intron_20_31291873_31292242	ENSG00000285382.1	-2.26351
intron_20_34585580_34588453	0.0233221	Adrenal_Gland	0.80344	PIGU	intron_20_33173384_33176257	ENSG00000101464.11	-2.26812
intron_20_62797231_62798587	0.0252572	Adrenal_Gland	0.80344	MRGBP	intron_20_61428583_61429939	ENSG00000101189.7	2.23745
intron_21_37072310_37072434	0.0247164	Adrenal_Gland	0.80344	PIGP	intron_21_38444610_38444734	ENSG00000185808.14	-2.24581
intron_22_27993535_27994473	0.0259437	Adrenal_Gland	0.80344	TTC28-AS1	intron_22_28389523_28390461	ENSG00000235954.9	-2.22705
intron_22_30397170_30399643	0.0259081	Adrenal_Gland	0.80344	SEC14L2	intron_22_30793159_30795632	ENSG00000100003.18	-2.22759
intron_2_196841372_196842721	0.0219513	Adrenal_Gland	0.80344	PGAP1	intron_2_197706096_197707445	ENSG00000197121.15	-2.29121
intron_2_213296110_213297262	0.0256964	Adrenal_Gland	0.80344	SPAG16	intron_2_214160834_214161986	ENSG00000144451.20	-2.23077
intron_2_36396787_36441258	0.0257801	Adrenal_Gland	0.80344	CRIM1	intron_2_36623930_36668401	ENSG00000150938.10	-2.22951
intron_2_38309506_38310309	0.0243785	Adrenal_Gland	0.80344	ATL2	intron_2_38536648_38537451	ENSG00000119787.14	2.25111
intron_2_38310447_38313151	0.0245721	Adrenal_Gland	0.80344	ATL2	intron_2_38537589_38540293	ENSG00000119787.14	-2.24806
intron_2_42769858_42770143	0.0241619	Adrenal_Gland	0.80344	HAAO	intron_2_42996998_42997283	ENSG00000162882.15	-2.25455
intron_2_44343951_44344520	0.0230959	Adrenal_Gland	0.80344	PREPL	intron_2_44571090_44571659	ENSG00000138078.16	2.27184
intron_2_44344586_44346268	0.0230959	Adrenal_Gland	0.80344	PREPL	intron_2_44571725_44573407	ENSG00000138078.16	2.27184
intron_2_44346390_44361380	0.0239351	Adrenal_Gland	0.80344	PREPL	intron_2_44573529_44588519	ENSG00000138078.16	-2.25817
intron_2_44346390_44361417	0.0239351	Adrenal_Gland	0.80344	PREPL	intron_2_44573529_44588556	ENSG00000138078.16	-2.25817
intron_2_62631565_62662608	0.0227398	Adrenal_Gland	0.80344	ENSG00000226622	intron_2_62858700_62889743	ENSG00000226622.7	2.27778
intron_2_65077964_65082536	0.0246613	Adrenal_Gland	0.80344	CEP68	intron_2_65305098_65309670	ENSG00000011523.15	2.24667
intron_2_86039462_86040392	0.021066	Adrenal_Gland	0.80344	POLR1A	intron_2_86266585_86267515	ENSG00000068654.17	-2.3068
intron_3_100795003_100795804	0.0221223	Adrenal_Gland	0.80344	ABI3BP	intron_3_100513847_100514648	ENSG00000154175.18	-2.28826
intron_3_100795003_100804792	0.0213905	Adrenal_Gland	0.80344	ABI3BP	intron_3_100513847_100523636	ENSG00000154175.18	2.30102
intron_3_126033678_126050943	0.0243253	Adrenal_Gland	0.80344	SLC41A3	intron_3_125752521_125769786	ENSG00000114544.17	2.25195
intron_3_138348767_138372866	0.0251275	Adrenal_Gland	0.80344	MRAS	intron_3_138067609_138091708	ENSG00000158186.13	2.23944
intron_3_138349032_138349684	0.0255889	Adrenal_Gland	0.80344	MRAS	intron_3_138067874_138068526	ENSG00000158186.13	-2.23239
intron_3_138349032_138372866	0.0251275	Adrenal_Gland	0.80344	MRAS	intron_3_138067874_138091708	ENSG00000158186.13	-2.23944
intron_3_138349379_138349684	0.0255889	Adrenal_Gland	0.80344	MRAS	intron_3_138068221_138068526	ENSG00000158186.13	-2.23239
intron_3_138349379_138372866	0.0255889	Adrenal_Gland	0.80344	MRAS	intron_3_138068221_138091708	ENSG00000158186.13	2.23239
intron_3_14946154_14947110	0.0228937	Adrenal_Gland	0.80344	FGD5-AS1	intron_3_14987661_14988617	ENSG00000225733.8	-2.2752
intron_3_193617837_193618869	0.0219134	Adrenal_Gland	0.80344	OPA1	intron_3_193335626_193336658	ENSG00000198836.11	2.29187
intron_3_37494568_37503178	0.0259795	Adrenal_Gland	0.80344	ITGA9	intron_3_37536059_37544669	ENSG00000144668.12	-2.22652
intron_4_169006891_169007636	0.0229059	Adrenal_Gland	0.80344	CBR4	intron_4_169928042_169928787	ENSG00000145439.12	2.275
intron_4_169006891_169009948	0.0229059	Adrenal_Gland	0.80344	CBR4	intron_4_169928042_169931099	ENSG00000145439.12	-2.275
intron_4_2157911_2159155	0.0220645	Adrenal_Gland	0.80344	ENSG00000290263	intron_4_2159638_2160882	ENSG00000290263.1	2.28926
intron_4_2157911_2159155	0.0220645	Adrenal_Gland	0.80344	POLN	intron_4_2159638_2160882	ENSG00000130997.16	2.28926
intron_4_521941_523459	0.0224718	Adrenal_Gland	0.80344	PIGG	intron_4_515730_517248	ENSG00000174227.16	-2.2823
intron_4_56382597_56387362	0.0217837	Adrenal_Gland	0.80344	AASDH	intron_4_57248763_57253528	ENSG00000157426.14	-2.29412
intron_5_137634165_137638953	0.0249939	Adrenal_Gland	0.80344	KLHL3	intron_5_136969854_136974642	ENSG00000146021.15	2.2415
intron_5_146128782_146128978	0.0221567	Adrenal_Gland	0.80344	LARS1	intron_5_145508345_145508541	ENSG00000133706.19	-2.28767
intron_5_311402_314417	0.0238359	Adrenal_Gland	0.80344	PDCD6	intron_5_311517_314532	ENSG00000249915.9	2.25976
intron_5_43065233_43067970	0.0251474	Adrenal_Gland	0.80344	ZNF131	intron_5_43065335_43068072	ENSG00000172262.12	-2.23913
intron_5_477465_477806	0.0235817	Adrenal_Gland	0.80344	SLC9A3-AS1	intron_5_477580_477921	ENSG00000225138.8	2.26388
intron_5_69369933_69371035	0.0239048	Adrenal_Gland	0.80344	RAD17	intron_5_68665760_68666862	ENSG00000152942.19	-2.25866
intron_5_88270585_88282042	0.0228621	Adrenal_Gland	0.80344	TMEM161B-DT	intron_5_87566402_87577859	ENSG00000247828.10	2.27573
intron_5_96786549_96788531	0.0228034	Adrenal_Gland	0.80344	ERAP1	intron_5_96122253_96124234	ENSG00000164307.13	-2.27671
intron_6_29727139_29728365	0.0247366	Adrenal_Gland	0.80344	HLA-F-AS1	intron_6_29694916_29696142	ENSG00000214922.9	-2.24549
intron_6_57154047_57161084	0.0230731	Adrenal_Gland	0.80344	ZNF451	intron_6_57018845_57025882	ENSG00000112200.17	2.27222
intron_7_1160623_1162962	0.0258424	Adrenal_Gland	0.80344	ZFAND2A-DT	intron_7_1200259_1202598	ENSG00000229043.3	-2.22857
intron_7_149764678_149769090	0.0253242	Adrenal_Gland	0.80344	ZNF467	intron_7_149461767_149466179	ENSG00000181444.13	-2.23642
intron_7_2578526_2582580	0.0256055	Adrenal_Gland	0.80344	IQCE	intron_7_2618160_2622214	ENSG00000106012.18	2.23214
intron_7_2601464_2604881	0.0245586	Adrenal_Gland	0.80344	IQCE	intron_7_2641098_2644515	ENSG00000106012.18	-2.24828
intron_7_2604991_2605876	0.0250015	Adrenal_Gland	0.80344	IQCE	intron_7_2644625_2645510	ENSG00000106012.18	2.24138
intron_7_72950196_72954625	0.023517	Adrenal_Gland	0.80344	NSUN5P2	intron_7_72420735_72425164	ENSG00000290831.1	-2.26493
intron_7_80674147_80676108	0.025265	Adrenal_Gland	0.80344	CD36	intron_7_80303463_80305424	ENSG00000135218.19	2.23733
intron_8_100948900_100951929	0.0257838	Adrenal_Gland	0.80344	YWHAZ	intron_8_101961128_101964157	ENSG00000164924.18	2.22945
intron_8_143691199_143691600	0.0222593	Adrenal_Gland	0.80344	ZNF707	intron_8_144773369_144773770	ENSG00000181135.16	2.28591
intron_8_94495891_94496328	0.0247036	Adrenal_Gland	0.80344	VIRMA	intron_8_95508119_95508556	ENSG00000164944.12	-2.24601
intron_8_94958179_94975318	0.0211355	Adrenal_Gland	0.80344	NDUFAF6	intron_8_95970407_95987546	ENSG00000156170.14	2.30556
intron_9_120914300_120923705	0.0246799	Adrenal_Gland	0.80344	TRAF1	intron_9_123676578_123685983	ENSG00000056558.11	-2.24638
intron_9_122265545_122270864	0.0234106	Adrenal_Gland	0.80344	MRRF	intron_9_125027824_125033143	ENSG00000148187.18	2.26667
intron_9_128179415_128180415	0.0220099	Adrenal_Gland	0.80344	CIZ1	intron_9_130941694_130942694	ENSG00000148337.22	-2.2902
intron_9_5361888_5381863	0.0253445	Adrenal_Gland	0.80344	PLGRKT	intron_9_5361888_5381863	ENSG00000107020.10	-2.23611
intron_10_95432576_95434622	0.0299875	Brain_Caudate_basal_ganglia	0.80344	SORBS1	intron_10_97192333_97194379	ENSG00000095637.23	2.17026
intron_11_73860009_73863172	0.03684	Adipose_Visceral_Omentum	0.803461	MRPL48	intron_11_73571054_73574217	ENSG00000175581.14	-2.08753
intron_11_78127436_78139494	0.0365362	Adipose_Visceral_Omentum	0.803461	ALG8	intron_11_77838482_77850540	ENSG00000159063.14	-2.09091
intron_13_112875941_112881816	0.0365604	Adipose_Visceral_Omentum	0.803461	ATP11A	intron_13_113530255_113536130	ENSG00000068650.19	-2.09064
intron_16_1786655_1786757	0.0367868	Adipose_Visceral_Omentum	0.803461	NUBP2	intron_16_1836656_1836758	ENSG00000095906.17	-2.08812
intron_16_1786655_1787677	0.0367868	Adipose_Visceral_Omentum	0.803461	NUBP2	intron_16_1836656_1837678	ENSG00000095906.17	2.08812
intron_16_1786955_1787677	0.0367868	Adipose_Visceral_Omentum	0.803461	NUBP2	intron_16_1836956_1837678	ENSG00000095906.17	-2.08812
intron_17_1730487_1730755	0.036567	Adipose_Visceral_Omentum	0.803461	WDR81	intron_17_1633781_1634049	ENSG00000167716.19	2.09057
intron_17_77141721_77142646	0.0366623	Adipose_Visceral_Omentum	0.803461	SEC14L1	intron_17_75137803_75138728	ENSG00000129657.16	2.0895
intron_19_16631724_16647120	0.036564	Adipose_Visceral_Omentum	0.803461	SMIM7	intron_19_16742535_16757931	ENSG00000214046.9	2.0906
intron_20_62319013_62319684	0.036837	Adipose_Visceral_Omentum	0.803461	LAMA5	intron_20_60894069_60894740	ENSG00000130702.15	2.08757
intron_22_25459515_25460867	0.0368125	Adipose_Visceral_Omentum	0.803461	CRYBB2P1	intron_22_25855482_25856834	ENSG00000291087.1	-2.08784
intron_22_45168246_45170988	0.0366923	Adipose_Visceral_Omentum	0.803461	NUP50	intron_22_45564127_45566869	ENSG00000093000.19	-2.08917
intron_2_241317599_241324216	0.0363342	Adipose_Visceral_Omentum	0.803461	SEPTIN2	intron_2_242257014_242263631	ENSG00000168385.18	2.09317
intron_3_63839773_63863504	0.0368125	Adipose_Visceral_Omentum	0.803461	THOC7	intron_3_63825449_63849180	ENSG00000163634.12	2.08784
intron_3_9918409_9918500	0.036638	Adipose_Visceral_Omentum	0.803461	ENSG00000288550	intron_3_9960093_9960184	ENSG00000288550.3	2.08978
intron_3_9918409_9918500	0.036638	Adipose_Visceral_Omentum	0.803461	IL17RC	intron_3_9960093_9960184	ENSG00000163702.21	2.08978
intron_4_185362105_185362611	0.0366633	Adipose_Visceral_Omentum	0.803461	SNX25	intron_4_186283259_186283765	ENSG00000109762.17	2.08949
intron_6_132790272_132790785	0.0367992	Adipose_Visceral_Omentum	0.803461	SLC18B1	intron_6_133111411_133111924	ENSG00000146409.12	2.08799
intron_8_130092143_130112094	0.0368295	Adipose_Visceral_Omentum	0.803461	ASAP1	intron_8_131104389_131124340	ENSG00000153317.15	-2.08765
intron_8_144359065_144359188	0.0368347	Adipose_Visceral_Omentum	0.803461	SLC52A2	intron_8_145582725_145582848	ENSG00000185803.12	2.08759
intron_11_95887684_95888156	0.0550717	Cells_Cultured_fibroblasts	0.80347	MTMR2	intron_11_95620848_95621320	ENSG00000087053.20	1.91831
intron_22_31809647_31810521	0.0550411	Cells_Cultured_fibroblasts	0.80347	DEPDC5	intron_22_32205633_32206507	ENSG00000100150.20	1.91855
intron_22_31809647_31810521	0.0550411	Cells_Cultured_fibroblasts	0.80347	ENSG00000285404	intron_22_32205633_32206507	ENSG00000285404.1	1.91855
intron_2_39744478_39755295	0.0550756	Cells_Cultured_fibroblasts	0.80347	THUMPD2	intron_2_39971618_39982435	ENSG00000138050.15	-1.91828
intron_6_167010893_167022409	0.055012	Cells_Cultured_fibroblasts	0.80347	CEP43	intron_6_167424381_167435897	ENSG00000213066.14	1.91878
intron_6_167010893_167022409	0.055012	Cells_Cultured_fibroblasts	0.80347	ENSG00000272980	intron_6_167424381_167435897	ENSG00000272980.5	1.91878
intron_13_113799419_113799818	0.0266379	Small_Intestine_Terminal_Ileum	0.803485	TMEM255B	intron_13_114502392_114502791	ENSG00000184497.13	2.21678
intron_13_113799419_113800827	0.0266379	Small_Intestine_Terminal_Ileum	0.803485	TMEM255B	intron_13_114502392_114503800	ENSG00000184497.13	-2.21678
intron_19_18077655_18080832	0.0266098	Small_Intestine_Terminal_Ileum	0.803485	IL12RB1	intron_19_18188465_18191642	ENSG00000096996.16	2.21719
intron_8_66680024_66685381	0.0265635	Small_Intestine_Terminal_Ileum	0.803485	C8orf44	intron_8_67592259_67597616	ENSG00000288596.2	-2.21787
intron_16_496859_503004	0.0300225	Brain_Caudate_basal_ganglia	0.803518	RAB11FIP3	intron_16_546859_553004	ENSG00000090565.17	2.16979
intron_6_138911371_138912765	0.0298984	Vagina	0.803521	REPS1	intron_6_139232508_139233902	ENSG00000135597.19	-2.17143
intron_6_138934326_138941335	0.0299034	Vagina	0.803521	REPS1	intron_6_139255463_139262472	ENSG00000135597.19	2.17137
intron_1_62017947_62037977	0.0368862	Adipose_Visceral_Omentum	0.803538	PATJ	intron_1_62483619_62503649	ENSG00000132849.22	-2.08702
intron_7_130945835_130984053	0.0368921	Adipose_Visceral_Omentum	0.803538	LINC-PINT	intron_7_130630594_130668812	ENSG00000231721.8	-2.08696
intron_3_9977446_9981634	0.0273802	Skin_Not_Sun_Exposed_Suprapubic	0.803569	EMC3	intron_3_10019130_10023318	ENSG00000125037.13	2.20605
intron_10_103617314_103622470	0.0540456	Liver	0.803575	SH3PXD2A	intron_10_105377071_105382227	ENSG00000107957.17	-1.92647
intron_10_121913893_121922349	0.0492795	Liver	0.803575	ATE1	intron_10_123673408_123681864	ENSG00000107669.19	-1.96617
intron_10_122428316_122429624	0.0535662	Liver	0.803575	PLEKHA1	intron_10_124187832_124189140	ENSG00000107679.15	-1.93033
intron_10_132348356_132351607	0.0530574	Liver	0.803575	LRRC27	intron_10_134161860_134165111	ENSG00000148814.18	1.93445
intron_10_27171083_27173118	0.0531588	Liver	0.803575	MASTL	intron_10_27460012_27462047	ENSG00000120539.15	-1.93363
intron_10_27171083_27173121	0.0531588	Liver	0.803575	MASTL	intron_10_27460012_27462050	ENSG00000120539.15	1.93363
intron_10_42594699_42631929	0.0511761	Liver	0.803575	ZNF33B	intron_10_43090147_43127377	ENSG00000196693.15	-1.95
intron_10_73839601_73842169	0.0500686	Liver	0.803575	CAMK2G	intron_10_75599359_75601927	ENSG00000148660.22	-1.95938
intron_10_80081734_80081841	0.0523155	Liver	0.803575	TMEM254	intron_10_81841490_81841597	ENSG00000133678.14	1.94053
intron_10_97679915_97686766	0.050893	Liver	0.803575	AVPI1	intron_10_99439672_99446523	ENSG00000119986.7	-1.95238
intron_11_65535382_65535953	0.0518718	Liver	0.803575	SCYL1	intron_11_65302853_65303424	ENSG00000142186.18	-1.9442
intron_11_68035788_68036253	0.0541841	Liver	0.803575	NDUFS8	intron_11_67803255_67803720	ENSG00000110717.13	-1.92536
intron_11_77172885_77174756	0.0538521	Liver	0.803575	MYO7A	intron_11_76883931_76885802	ENSG00000137474.23	1.92802
intron_11_9139854_9141940	0.0520831	Liver	0.803575	DENND5A	intron_11_9161401_9163487	ENSG00000184014.9	-1.94245
intron_11_9139854_9141974	0.0520831	Liver	0.803575	DENND5A	intron_11_9161401_9163521	ENSG00000184014.9	1.94245
intron_11_9140248_9141940	0.0520831	Liver	0.803575	DENND5A	intron_11_9161795_9163487	ENSG00000184014.9	1.94245
intron_12_104126244_104128424	0.0541711	Liver	0.803575	NFYB	intron_12_104520022_104522202	ENSG00000120837.8	-1.92547
intron_12_110499546_110502049	0.0526251	Liver	0.803575	VPS29	intron_12_110937351_110939854	ENSG00000111237.19	-1.93798
intron_12_110619956_110626362	0.0525737	Liver	0.803575	TCTN1	intron_12_111057761_111064167	ENSG00000204852.17	1.93841
intron_12_70294294_70310895	0.0495343	Liver	0.803575	CNOT2	intron_12_70688074_70704675	ENSG00000111596.14	1.96396
intron_12_7093870_7099686	0.0523797	Liver	0.803575	C1RL	intron_12_7246466_7252282	ENSG00000139178.12	-1.94
intron_12_7097163_7099686	0.0506825	Liver	0.803575	C1RL	intron_12_7249759_7252282	ENSG00000139178.12	1.95416
intron_13_113769160_113795148	0.0529	Liver	0.803575	TMEM255B	intron_13_114472133_114498121	ENSG00000184497.13	-1.93574
intron_13_41254620_41257673	0.0516453	Liver	0.803575	MTRF1	intron_13_41828756_41831809	ENSG00000120662.16	1.94608
intron_13_41254620_41260493	0.0516453	Liver	0.803575	MTRF1	intron_13_41828756_41834629	ENSG00000120662.16	-1.94608
intron_13_45151831_45207424	0.0497653	Liver	0.803575	GTF2F2	intron_13_45725966_45781559	ENSG00000188342.13	-1.96198
intron_14_103587364_103590181	0.0501572	Liver	0.803575	COA8	intron_14_104053701_104056518	ENSG00000256053.9	-1.95862
intron_14_22950410_22951555	0.0530754	Liver	0.803575	HAUS4	intron_14_23419619_23420764	ENSG00000092036.19	1.93431
intron_14_23965983_23966283	0.0513262	Liver	0.803575	DHRS4	intron_14_24435192_24435492	ENSG00000157326.19	1.94874
intron_14_91114994_91157639	0.0528699	Liver	0.803575	DGLUCY	intron_14_91581338_91623983	ENSG00000133943.21	-1.93598
intron_14_99517183_99522133	0.0520617	Liver	0.803575	CCDC85C	intron_14_99983520_99988470	ENSG00000205476.9	1.94262
intron_15_101686062_101699331	0.052914	Liver	0.803575	TARS3	intron_15_102226265_102239534	ENSG00000185418.16	1.93562
intron_15_101686062_101701086	0.052914	Liver	0.803575	TARS3	intron_15_102226265_102241289	ENSG00000185418.16	1.93562
intron_15_65676634_65690415	0.0497199	Liver	0.803575	DENND4A	intron_15_65968972_65982753	ENSG00000174485.16	-1.96237
intron_15_75349339_75352324	0.053426	Liver	0.803575	NEIL1	intron_15_75641680_75644665	ENSG00000140398.14	-1.93146
intron_16_10473534_10473923	0.0540168	Liver	0.803575	ATF7IP2	intron_16_10567391_10567780	ENSG00000166669.14	1.9267
intron_16_10473534_10480879	0.0540168	Liver	0.803575	ATF7IP2	intron_16_10567391_10574736	ENSG00000166669.14	-1.9267
intron_16_30001530_30005221	0.0534026	Liver	0.803575	INO80E	intron_16_30012851_30016542	ENSG00000169592.15	-1.93165
intron_16_63800_64699	0.0497651	Liver	0.803575	RHBDF1	intron_16_113798_114697	ENSG00000007384.15	1.96198
intron_16_84180083_84180170	0.0506236	Liver	0.803575	TAF1C	intron_16_84213689_84213776	ENSG00000103168.17	1.95466
intron_17_15993778_15999506	0.0504411	Liver	0.803575	ZSWIM7	intron_17_15897092_15902820	ENSG00000214941.8	1.9562
intron_17_15993778_15999519	0.0504411	Liver	0.803575	ZSWIM7	intron_17_15897092_15902833	ENSG00000214941.8	-1.9562
intron_17_16024582_16025017	0.0536352	Liver	0.803575	TTC19	intron_17_15927896_15928331	ENSG00000011295.16	1.92977
intron_17_17142765_17143556	0.0494676	Liver	0.803575	MPRIP	intron_17_17046079_17046870	ENSG00000133030.22	-1.96454
intron_17_36498559_36499075	0.0537212	Liver	0.803575	MYO19	intron_17_34854403_34854919	ENSG00000278259.5	-1.92908
intron_17_41825657_41827426	0.0517957	Liver	0.803575	NT5C3B	intron_17_39981909_39983678	ENSG00000141698.17	1.94483
intron_17_47942051_47943306	0.0531313	Liver	0.803575	PNPO	intron_17_46019417_46020672	ENSG00000108439.11	-1.93385
intron_17_67719962_67721378	0.0521906	Liver	0.803575	NOL11	intron_17_65716078_65717494	ENSG00000130935.10	1.94156
intron_17_78191060_78202499	0.0517892	Liver	0.803575	AFMID	intron_17_76187141_76198580	ENSG00000183077.16	1.94488
intron_19_1014473_1020772	0.0520554	Liver	0.803575	TMEM259	intron_19_1014472_1020771	ENSG00000182087.14	1.94268
intron_19_1026724_1031071	0.0536147	Liver	0.803575	CNN2	intron_19_1026723_1031070	ENSG00000064666.15	1.92994
intron_19_10489368_10489648	0.0520007	Liver	0.803575	KEAP1	intron_19_10600044_10600324	ENSG00000079999.14	1.94313
intron_19_19054321_19055265	0.0513917	Liver	0.803575	ARMC6	intron_19_19165130_19166074	ENSG00000105676.14	-1.94819
intron_19_35132042_35133318	0.0529594	Liver	0.803575	LGI4	intron_19_35622946_35624222	ENSG00000153902.14	1.93525
intron_19_3543680_3543829	0.0494795	Liver	0.803575	TEKTIP1	intron_19_3543678_3543827	ENSG00000183397.6	1.96444
intron_19_40265351_40279107	0.0493544	Liver	0.803575	AKT2	intron_19_40771258_40785014	ENSG00000105221.18	-1.96552
intron_19_4366994_4400324	0.0499042	Liver	0.803575	SH3GL1	intron_19_4366991_4400321	ENSG00000141985.9	-1.96078
intron_19_44654017_44657762	0.0512212	Liver	0.803575	PVR	intron_19_45157286_45161030	ENSG00000073008.16	1.94962
intron_19_44657910_44661292	0.0527323	Liver	0.803575	PVR	intron_19_45161178_45164559	ENSG00000073008.16	1.93711
intron_19_48854264_48858860	0.0540065	Liver	0.803575	PLEKHA4	intron_19_49357521_49362117	ENSG00000105559.13	-1.92678
intron_1_109620278_109625662	0.0512625	Liver	0.803575	AMPD2	intron_1_110162900_110168284	ENSG00000116337.20	-1.94928
intron_1_12202171_12206740	0.0491934	Liver	0.803575	TNFRSF1B	intron_1_12262228_12266797	ENSG00000028137.19	-1.96691
intron_1_155061489_155061904	0.0543765	Liver	0.803575	ADAM15	intron_1_155033965_155034380	ENSG00000143537.14	-1.92383
intron_1_161506007_161506334	0.053382	Liver	0.803575	FCGR2A	intron_1_161475797_161476124	ENSG00000143226.16	-1.93182
intron_1_161510074_161510834	0.0501021	Liver	0.803575	FCGR2A	intron_1_161479864_161480624	ENSG00000143226.16	1.95909
intron_1_203863725_203865041	0.0544136	Liver	0.803575	SNRPE	intron_1_203832853_203834169	ENSG00000182004.13	-1.92353
intron_1_211396831_211426211	0.0540638	Liver	0.803575	LINC00467	intron_1_211570173_211599553	ENSG00000153363.15	-1.92633
intron_1_226870649_226871262	0.0520554	Liver	0.803575	PSEN2	intron_1_227058350_227058963	ENSG00000143801.18	-1.94268
intron_1_53878722_53883113	0.0521336	Liver	0.803575	YIPF1	intron_1_54344395_54348786	ENSG00000058799.15	-1.94203
intron_1_54686448_54692424	0.0540908	Liver	0.803575	MROH7-TTC4	intron_1_55152121_55158097	ENSG00000271723.5	1.92611
intron_1_54686448_54692424	0.0540908	Liver	0.803575	MROH7	intron_1_55152121_55158097	ENSG00000184313.20	1.92611
intron_20_32025919_32028995	0.0527211	Liver	0.803575	CCM2L	intron_20_30613722_30616798	ENSG00000101331.17	1.9372
intron_20_32360806_32366384	0.0504411	Liver	0.803575	ASXL1	intron_20_30948609_30954187	ENSG00000171456.21	-1.9562
intron_20_32367729_32369015	0.0495877	Liver	0.803575	ASXL1	intron_20_30955532_30956818	ENSG00000171456.21	-1.9635
intron_20_37199225_37203885	0.0517503	Liver	0.803575	RPN2	intron_20_35827628_35832288	ENSG00000118705.18	-1.94521
intron_20_37694152_37694927	0.0512516	Liver	0.803575	CTNNBL1	intron_20_36322554_36323329	ENSG00000132792.19	1.94937
intron_20_37694152_37732879	0.0512516	Liver	0.803575	CTNNBL1	intron_20_36322554_36361281	ENSG00000132792.19	-1.94937
intron_20_44531978_44589797	0.0540759	Liver	0.803575	PKIG	intron_20_43160619_43218438	ENSG00000168734.14	-1.92623
intron_21_46188821_46191076	0.0527517	Liver	0.803575	LSS	intron_21_47608735_47610990	ENSG00000160285.15	-1.93695
intron_22_20575232_20582611	0.0540456	Liver	0.803575	MED15	intron_22_20929519_20936898	ENSG00000099917.17	1.92647
intron_22_25360223_25375813	0.0506719	Liver	0.803575	ENSG00000290796	intron_22_25756190_25771780	ENSG00000290796.1	-1.95425
intron_22_45134797_45138824	0.0510512	Liver	0.803575	NUP50-DT	intron_22_45530678_45534705	ENSG00000226328.8	1.95105
intron_2_164686032_164692221	0.052772	Liver	0.803575	COBLL1	intron_2_165542542_165548731	ENSG00000082438.18	1.93678
intron_2_169546704_169555124	0.053769	Liver	0.803575	FASTKD1	intron_2_170403214_170411634	ENSG00000138399.18	1.92869
intron_2_169805839_169806785	0.0534562	Liver	0.803575	SSB	intron_2_170662349_170663295	ENSG00000138385.16	-1.93122
intron_2_169815528_169819561	0.0496505	Liver	0.803575	METTL5	intron_2_170672038_170676071	ENSG00000138382.15	-1.96296
intron_2_201145432_201149003	0.0543655	Liver	0.803575	CFLAR	intron_2_202010155_202013726	ENSG00000003402.21	1.92391
intron_2_237527516_237534564	0.0518419	Liver	0.803575	MLPH	intron_2_238436159_238443207	ENSG00000115648.14	-1.94444
intron_2_3477795_3478846	0.0529594	Liver	0.803575	TRAPPC12	intron_2_3481566_3482617	ENSG00000171853.16	-1.93525
intron_2_72945099_72961131	0.0499958	Liver	0.803575	SFXN5	intron_2_73172228_73188260	ENSG00000144040.13	1.96
intron_2_85362260_85368686	0.0541018	Liver	0.803575	ELMOD3	intron_2_85589383_85595809	ENSG00000115459.18	1.92602
intron_2_85363166_85368686	0.0541018	Liver	0.803575	ELMOD3	intron_2_85590289_85595809	ENSG00000115459.18	-1.92602
intron_3_146536565_146537996	0.0535982	Liver	0.803575	PLSCR1	intron_3_146254352_146255783	ENSG00000188313.13	1.93007
intron_3_49684955_49685262	0.0513994	Liver	0.803575	MST1	intron_3_49722388_49722695	ENSG00000173531.16	1.94813
intron_3_49685089_49685262	0.0513994	Liver	0.803575	MST1	intron_3_49722522_49722695	ENSG00000173531.16	-1.94813
intron_3_52519404_52519505	0.0532167	Liver	0.803575	STAB1	intron_3_52553420_52553521	ENSG00000010327.10	-1.93316
intron_4_169508331_169508769	0.0544511	Liver	0.803575	NEK1	intron_4_170429482_170429920	ENSG00000137601.18	-1.92323
intron_4_2271779_2273173	0.0521084	Liver	0.803575	ZFYVE28	intron_4_2273506_2274900	ENSG00000159733.14	-1.94224
intron_4_38054338_38089932	0.0526666	Liver	0.803575	TBC1D1	intron_4_38055959_38091553	ENSG00000065882.18	1.93764
intron_4_435879_437446	0.0495267	Liver	0.803575	ZNF721	intron_4_429668_431235	ENSG00000182903.16	1.96403
intron_4_521227_521660	0.0505713	Liver	0.803575	PIGG	intron_4_515016_515449	ENSG00000174227.16	1.9551
intron_4_5741814_5745204	0.0544704	Liver	0.803575	EVC	intron_4_5743541_5746931	ENSG00000072840.13	-1.92308
intron_4_83453945_83455508	0.0527025	Liver	0.803575	HELQ	intron_4_84375098_84376661	ENSG00000163312.11	1.93735
intron_4_8370994_8374978	0.0507928	Liver	0.803575	ACOX3	intron_4_8372721_8376705	ENSG00000087008.16	-1.95323
intron_4_87445507_87449142	0.0538884	Liver	0.803575	NUDT9	intron_4_88366659_88370294	ENSG00000170502.13	1.92773
intron_4_99892034_99894335	0.0535924	Liver	0.803575	LAMTOR3	intron_4_100813191_100815492	ENSG00000109270.13	1.93012
intron_5_115269000_115269703	0.0536771	Liver	0.803575	CCDC112	intron_5_114604697_114605400	ENSG00000164221.13	1.92943
intron_5_151674674_151676132	0.0500641	Liver	0.803575	SPARC	intron_5_151054235_151055693	ENSG00000113140.11	1.95942
intron_5_34911812_34913470	0.0525356	Liver	0.803575	RAD1	intron_5_34911917_34913575	ENSG00000113456.20	1.93872
intron_5_52788414_52801409	0.0512288	Liver	0.803575	PELO	intron_5_52084248_52097243	ENSG00000152684.11	1.94956
intron_5_53646405_53658551	0.0543482	Liver	0.803575	NDUFS4	intron_5_52942235_52954381	ENSG00000164258.12	1.92405
intron_5_53646405_53683118	0.0543482	Liver	0.803575	NDUFS4	intron_5_52942235_52978948	ENSG00000164258.12	1.92405
intron_6_143451115_143459085	0.0493002	Liver	0.803575	PEX3	intron_6_143772252_143780222	ENSG00000034693.15	1.96599
intron_6_53276256_53291776	0.0522234	Liver	0.803575	ELOVL5	intron_6_53141054_53156574	ENSG00000012660.14	1.94129
intron_6_80453261_80454110	0.0540322	Liver	0.803575	ENSG00000233967	intron_6_81162978_81163827	ENSG00000233967.7	-1.92658
intron_7_151491014_151498089	0.0540456	Liver	0.803575	RHEB	intron_7_151188100_151195175	ENSG00000106615.10	-1.92647
intron_7_66921461_66941848	0.0531408	Liver	0.803575	TMEM248	intron_7_66386448_66406835	ENSG00000106609.16	1.93377
intron_7_79458999_79459536	0.050893	Liver	0.803575	MAGI2-AS3	intron_7_79088315_79088852	ENSG00000234456.10	-1.95238
intron_7_99458355_99460086	0.0516957	Liver	0.803575	ATP5MF	intron_7_99055978_99057709	ENSG00000241468.8	1.94566
intron_8_11847168_11847679	0.0536286	Liver	0.803575	CTSB	intron_8_11704677_11705188	ENSG00000164733.22	-1.92982
intron_8_123140901_123144717	0.0510405	Liver	0.803575	TBC1D31	intron_8_124153141_124156957	ENSG00000156787.17	1.95114
intron_8_143835730_143835967	0.054017	Liver	0.803575	NRBP2	intron_8_144917900_144918137	ENSG00000185189.18	1.9267
intron_8_9141668_9150563	0.052098	Liver	0.803575	PPP1R3B	intron_8_8999178_9008073	ENSG00000173281.5	1.94232
intron_9_120843439_120844993	0.0505009	Liver	0.803575	CUTALP	intron_9_123605717_123607271	ENSG00000226752.10	1.9557
intron_9_128160486_128163443	0.0533932	Liver	0.803575	BBLN	intron_9_130922765_130925722	ENSG00000171159.5	1.93173
intron_9_15185406_15186944	0.0510226	Liver	0.803575	TTC39B	intron_9_15185404_15186942	ENSG00000155158.20	1.95129
intron_9_69174432_69212548	0.0530754	Liver	0.803575	TJP2	intron_9_71789348_71827464	ENSG00000119139.21	1.93431
intron_9_83678599_83679775	0.0511288	Liver	0.803575	UBQLN1	intron_9_86293514_86294690	ENSG00000135018.14	1.9504
intron_16_68311099_68312042	0.0169929	Stomach	0.803602	PRMT7	intron_16_68345002_68345945	ENSG00000132600.18	-2.38686
intron_10_112433281_112433541	0.0300289	Nerve_Tibial	0.803653	ZDHHC6	intron_10_114193039_114193299	ENSG00000023041.12	2.16971
intron_10_112440695_112442192	0.0302233	Nerve_Tibial	0.803653	ZDHHC6	intron_10_114200453_114201950	ENSG00000023041.12	-2.16715
intron_10_16437047_16437357	0.0296933	Nerve_Tibial	0.803653	PTER	intron_10_16479046_16479356	ENSG00000165983.15	2.17416
intron_12_7097163_7099686	0.0303446	Nerve_Tibial	0.803653	C1RL	intron_12_7249759_7252282	ENSG00000139178.12	2.16556
intron_16_732373_733298	0.0299399	Nerve_Tibial	0.803653	CIAO3	intron_16_782373_783298	ENSG00000103245.14	-2.17089
intron_17_81712519_81713262	0.0303414	Nerve_Tibial	0.803653	SLC25A10	intron_17_79679549_79680292	ENSG00000183048.12	2.16561
intron_17_81713506_81714953	0.0303414	Nerve_Tibial	0.803653	SLC25A10	intron_17_79680536_79681983	ENSG00000183048.12	2.16561
intron_18_51052725_51054781	0.0298988	Nerve_Tibial	0.803653	ENSG00000267699	intron_18_48579095_48581151	ENSG00000267699.2	2.17143
intron_18_51054993_51059866	0.0298988	Nerve_Tibial	0.803653	SMAD4	intron_18_48581363_48586236	ENSG00000141646.15	2.17143
intron_19_11229035_11229298	0.0301127	Nerve_Tibial	0.803653	DOCK6	intron_19_11339711_11339974	ENSG00000130158.14	-2.1686
intron_19_11229035_11232185	0.0301127	Nerve_Tibial	0.803653	DOCK6	intron_19_11339711_11342861	ENSG00000130158.14	2.1686
intron_19_11229390_11233203	0.0301127	Nerve_Tibial	0.803653	DOCK6	intron_19_11340066_11343879	ENSG00000130158.14	-2.1686
intron_19_18765528_18768485	0.0301977	Nerve_Tibial	0.803653	CRTC1	intron_19_18876338_18879295	ENSG00000105662.16	2.16749
intron_19_7933570_7933864	0.0298342	Nerve_Tibial	0.803653	TIMM44	intron_19_7998455_7998749	ENSG00000104980.8	2.17228
intron_1_114420451_114421436	0.0303582	Nerve_Tibial	0.803653	TRIM33	intron_1_114963073_114964058	ENSG00000197323.12	2.16538
intron_1_114430912_114433617	0.0303582	Nerve_Tibial	0.803653	TRIM33	intron_1_114973534_114976239	ENSG00000197323.12	-2.16538
intron_1_155265954_155266729	0.0300118	Nerve_Tibial	0.803653	CLK2	intron_1_155235745_155236520	ENSG00000176444.19	-2.16993
intron_1_93305470_93339357	0.0302369	Nerve_Tibial	0.803653	CCDC18-AS1	intron_1_93771027_93804914	ENSG00000223745.8	2.16697
intron_2_127643072_127654424	0.0303382	Nerve_Tibial	0.803653	LIMS2	intron_2_128400647_128411998	ENSG00000072163.20	-2.16565
intron_2_241688062_241689838	0.0299228	Nerve_Tibial	0.803653	ING5	intron_2_242627477_242629253	ENSG00000168395.16	-2.17111
intron_3_72997071_72998077	0.0303481	Nerve_Tibial	0.803653	PPP4R2	intron_3_73046222_73047228	ENSG00000163605.15	-2.16552
intron_6_138911371_138912765	0.0298984	Nerve_Tibial	0.803653	REPS1	intron_6_139232508_139233902	ENSG00000135597.19	-2.17143
intron_6_138934326_138941335	0.0299034	Nerve_Tibial	0.803653	REPS1	intron_6_139255463_139262472	ENSG00000135597.19	2.17137
intron_6_138941489_138943853	0.0297591	Nerve_Tibial	0.803653	REPS1	intron_6_139262626_139264990	ENSG00000135597.19	2.17328
intron_7_1160623_1162962	0.0299957	Nerve_Tibial	0.803653	ZFAND2A-DT	intron_7_1200259_1202598	ENSG00000229043.3	-2.17015
intron_7_65751278_65754527	0.0303094	Nerve_Tibial	0.803653	ENSG00000291124	intron_7_65216265_65219514	ENSG00000291124.1	2.16602
intron_7_90346774_90352816	0.0299752	Nerve_Tibial	0.803653	GTPBP10	intron_7_89976088_89982130	ENSG00000105793.16	2.17042
intron_17_81695999_81696357	0.0288231	Artery_Aorta	0.803655	HGS	intron_17_79663029_79663387	ENSG00000185359.14	2.1859
intron_17_81696003_81696357	0.0288231	Artery_Aorta	0.803655	HGS	intron_17_79663033_79663387	ENSG00000185359.14	-2.1859
intron_17_30510909_30519939	0.0337381	Esophagus_Mucosa	0.803657	GOSR1	intron_17_28837927_28846957	ENSG00000108587.16	2.12319
intron_21_33432802_33436883	0.0337396	Esophagus_Mucosa	0.803657	TMEM50B	intron_21_34805109_34809190	ENSG00000142188.17	-2.12317
intron_2_86125515_86127161	0.0336989	Esophagus_Mucosa	0.803657	PTCD3	intron_2_86352638_86354284	ENSG00000132300.19	2.12366
intron_7_80674147_80676384	0.0303806	Nerve_Tibial	0.803659	CD36	intron_7_80303463_80305700	ENSG00000135218.19	-2.16509
intron_11_12138464_12162079	0.0408549	Whole_Blood	0.803661	MICAL2	intron_11_12160011_12183626	ENSG00000133816.19	-2.045
intron_14_24319888_24321716	0.0409045	Whole_Blood	0.803661	ADCY4	intron_14_24789094_24790922	ENSG00000129467.14	2.0445
intron_14_24319888_24322066	0.0409045	Whole_Blood	0.803661	ADCY4	intron_14_24789094_24791272	ENSG00000129467.14	-2.0445
intron_3_10018071_10023530	0.0408468	Whole_Blood	0.803661	ENSG00000291078	intron_3_10059755_10065214	ENSG00000291078.1	2.04508
intron_3_10018071_10023560	0.0408468	Whole_Blood	0.803661	CIDECP1	intron_3_10059755_10065244	ENSG00000186162.13	-2.04508
intron_3_10018071_10023560	0.0408468	Whole_Blood	0.803661	ENSG00000291078	intron_3_10059755_10065244	ENSG00000291078.1	-2.04508
intron_17_81701131_81701508	0.0272674	Colon_Transverse	0.803671	HGS	intron_17_79668161_79668538	ENSG00000185359.14	2.20767
intron_10_132351753_132355790	0.0291924	smultixcan	0.803684	LRRC27	intron_10_134165257_134169294	ENSG00000148814.18	2.1285
intron_10_97750470_97751376	0.0291417	smultixcan	0.803684	ZFYVE27	intron_10_99510227_99511133	ENSG00000155256.18	1.50848
intron_19_19302388_19303348	0.0291894	smultixcan	0.803684	SUGP1	intron_19_19413197_19414157	ENSG00000105705.16	0.0778119
intron_1_169368342_169369473	0.029178	smultixcan	0.803684	BLZF1	intron_1_169337580_169338711	ENSG00000117475.14	0.625739
intron_1_20350230_20350857	0.0291898	smultixcan	0.803684	VWA5B1	intron_1_20676723_20677350	ENSG00000158816.16	0.64064
intron_22_36145599_36149046	0.029101	smultixcan	0.803684	APOL3	intron_22_36541647_36545094	ENSG00000128284.20	1.31802
intron_2_39768501_39769710	0.0291455	smultixcan	0.803684	THUMPD2	intron_2_39995641_39996850	ENSG00000138050.15	0.0530299
intron_3_195867016_195867361	0.0291394	smultixcan	0.803684	TNK2	intron_3_195593887_195594232	ENSG00000061938.21	-2.12861
intron_3_9907100_9908239	0.0291716	smultixcan	0.803684	IL17RE	intron_3_9948784_9949923	ENSG00000163701.19	-0.311594
intron_5_129029707_129033106	0.0291238	smultixcan	0.803684	SLC27A6	intron_5_128365400_128368799	ENSG00000113396.13	1.29149
intron_5_313850_314417	0.0291943	smultixcan	0.803684	ENSG00000286001	intron_5_313965_314532	ENSG00000286001.1	2.18986
intron_5_313850_314417	0.0291943	smultixcan	0.803684	PDCD6	intron_5_313965_314532	ENSG00000249915.9	2.18986
intron_7_30355833_30362377	0.0291527	smultixcan	0.803684	ZNRF2	intron_7_30395449_30401993	ENSG00000180233.11	-0.594932
intron_7_66411702_66427949	0.0291528	smultixcan	0.803684	LINC00174	intron_7_65876689_65892936	ENSG00000179406.10	0.636944
intron_10_123162828_123163820	0.0162752	Artery_Coronary	0.803686	BUB3	intron_10_124922344_124923336	ENSG00000154473.18	-2.40268
intron_10_123162828_123165047	0.0162752	Artery_Coronary	0.803686	BUB3	intron_10_124922344_124924563	ENSG00000154473.18	2.40268
intron_17_1011661_1011846	0.0162091	Artery_Coronary	0.803686	ABR	intron_17_914901_915086	ENSG00000159842.16	-2.40417
intron_14_22906368_22909483	0.0545561	Liver	0.80369	RBM23	intron_14_23375577_23378692	ENSG00000100461.18	1.92239
intron_1_201835064_201847279	0.0545202	Liver	0.80369	IPO9	intron_1_201804192_201816407	ENSG00000198700.10	-1.92268
intron_10_34341816_34347956	0.0264882	Adrenal_Gland	0.803725	PARD3	intron_10_34630744_34636884	ENSG00000148498.17	2.21898
intron_10_97715985_97717194	0.0262231	Adrenal_Gland	0.803725	MARVELD1	intron_10_99475742_99476951	ENSG00000155254.13	2.22289
intron_11_65295599_65295934	0.0262997	Adrenal_Gland	0.803725	POLA2	intron_11_65063070_65063405	ENSG00000014138.10	-2.22176
intron_11_65295990_65297120	0.0262997	Adrenal_Gland	0.803725	POLA2	intron_11_65063461_65064591	ENSG00000014138.10	2.22176
intron_11_68898012_68900548	0.0267417	Adrenal_Gland	0.803725	MRPL21	intron_11_68665480_68668016	ENSG00000197345.13	2.21527
intron_12_22518137_22523426	0.026927	Adrenal_Gland	0.803725	C2CD5	intron_12_22671071_22676360	ENSG00000111731.13	-2.21257
intron_12_57110110_57111129	0.0267033	Adrenal_Gland	0.803725	STAT6	intron_12_57503893_57504912	ENSG00000166888.12	2.21583
intron_12_7110572_7111025	0.0270951	Adrenal_Gland	0.803725	C1RL-AS1	intron_12_7263168_7263621	ENSG00000205885.8	2.21014
intron_12_7118677_7118899	0.0261565	Adrenal_Gland	0.803725	C1RL-AS1	intron_12_7271273_7271495	ENSG00000205885.8	-2.22388
intron_13_113799419_113799818	0.0266379	Adrenal_Gland	0.803725	TMEM255B	intron_13_114502392_114502791	ENSG00000184497.13	2.21678
intron_13_24503777_24512706	0.0260701	Adrenal_Gland	0.803725	PARP4	intron_13_25077915_25086844	ENSG00000102699.6	2.22517
intron_13_49268059_49274291	0.0270438	Adrenal_Gland	0.803725	CDADC1	intron_13_49842195_49848427	ENSG00000102543.14	2.21088
intron_14_39132068_39136440	0.0263826	Adrenal_Gland	0.803725	GEMIN2	intron_14_39601272_39605644	ENSG00000092208.19	2.22053
intron_14_59473090_59474728	0.0271197	Adrenal_Gland	0.803725	L3HYPDH	intron_14_59939808_59941446	ENSG00000126790.12	2.20979
intron_14_59473090_59475869	0.0271197	Adrenal_Gland	0.803725	L3HYPDH	intron_14_59939808_59942587	ENSG00000126790.12	-2.20979
intron_16_66826780_66827980	0.0262125	Adrenal_Gland	0.803725	NAE1	intron_16_66860683_66861883	ENSG00000159593.15	2.22305
intron_16_66826780_66830847	0.0262125	Adrenal_Gland	0.803725	NAE1	intron_16_66860683_66864750	ENSG00000159593.15	-2.22305
intron_17_20156236_20204333	0.0269889	Adrenal_Gland	0.803725	SPECC1	intron_17_20059549_20107646	ENSG00000128487.19	-2.21168
intron_17_67875020_67886128	0.0270234	Adrenal_Gland	0.803725	BPTF	intron_17_65871136_65882244	ENSG00000171634.19	2.21118
intron_17_67875744_67891844	0.0270234	Adrenal_Gland	0.803725	BPTF	intron_17_65871860_65887960	ENSG00000171634.19	-2.21118
intron_17_67886316_67891844	0.0270234	Adrenal_Gland	0.803725	BPTF	intron_17_65882432_65887960	ENSG00000171634.19	2.21118
intron_19_17058876_17059557	0.0264882	Adrenal_Gland	0.803725	HAUS8	intron_19_17169686_17170367	ENSG00000131351.15	-2.21898
intron_19_19316593_19320463	0.0265037	Adrenal_Gland	0.803725	SUGP1	intron_19_19427402_19431272	ENSG00000105705.16	2.21875
intron_19_4357585_4358083	0.0264903	Adrenal_Gland	0.803725	MPND	intron_19_4357582_4358080	ENSG00000008382.16	-2.21895
intron_1_155061975_155062245	0.0269466	Adrenal_Gland	0.803725	ADAM15	intron_1_155034451_155034721	ENSG00000143537.14	-2.21229
intron_1_155062117_155062245	0.0269466	Adrenal_Gland	0.803725	ADAM15	intron_1_155034593_155034721	ENSG00000143537.14	-2.21229
intron_1_211396831_211426211	0.0263504	Adrenal_Gland	0.803725	LINC00467	intron_1_211570173_211599553	ENSG00000153363.15	-2.22101
intron_1_37943893_37945756	0.0261752	Adrenal_Gland	0.803725	INPP5B	intron_1_38409565_38411428	ENSG00000204084.13	2.2236
intron_22_38246885_38247770	0.0268568	Adrenal_Gland	0.803725	TMEM184B	intron_22_38642891_38643776	ENSG00000198792.13	2.21359
intron_2_39768501_39769710	0.0269752	Adrenal_Gland	0.803725	THUMPD2	intron_2_39995641_39996850	ENSG00000138050.15	-2.21188
intron_3_139348324_139350179	0.0269889	Adrenal_Gland	0.803725	MRPS22	intron_3_139067166_139069021	ENSG00000175110.14	2.21168
intron_3_150707171_150707932	0.0269417	Adrenal_Gland	0.803725	ERICH6-AS1	intron_3_150424958_150425719	ENSG00000240137.8	-2.21236
intron_5_145765000_145796442	0.0267387	Adrenal_Gland	0.803725	PRELID2	intron_5_145144563_145176005	ENSG00000186314.12	-2.21531
intron_7_155302846_155303825	0.0269722	Adrenal_Gland	0.803725	INSIG1	intron_7_155094556_155095535	ENSG00000186480.13	2.21192
intron_7_80673409_80673983	0.0269889	Adrenal_Gland	0.803725	CD36	intron_7_80302725_80303299	ENSG00000135218.19	-2.21168
intron_9_136856149_136856257	0.0264579	Adrenal_Gland	0.803725	MAMDC4	intron_9_139750601_139750709	ENSG00000177943.14	-2.21942
intron_9_136856575_136856710	0.0264579	Adrenal_Gland	0.803725	MAMDC4	intron_9_139751027_139751162	ENSG00000177943.14	2.21942
intron_10_112447467_112460524	0.0292944	smultixcan	0.803748	VTI1A	intron_10_114207225_114220283	ENSG00000151532.15	1.07861
intron_10_97750470_97751391	0.0293472	smultixcan	0.803748	ZFYVE27	intron_10_99510227_99511148	ENSG00000155256.18	-1.46043
intron_11_73966251_73968345	0.0293193	smultixcan	0.803748	DNAJB13	intron_11_73677296_73679390	ENSG00000187726.9	2.17917
intron_11_85959060_85974708	0.0293074	smultixcan	0.803748	PICALM	intron_11_85670103_85685751	ENSG00000073921.18	-0.93708
intron_17_4682952_4690888	0.0292705	smultixcan	0.803748	PELP1	intron_17_4586247_4594183	ENSG00000141456.16	2.17982
intron_19_11229035_11232185	0.0292556	smultixcan	0.803748	DOCK6	intron_19_11339711_11342861	ENSG00000130158.14	2.16657
intron_19_48861501_48861620	0.0292197	smultixcan	0.803748	PLEKHA4	intron_19_49364758_49364877	ENSG00000105559.13	2.18051
intron_1_169798958_169802621	0.029278	smultixcan	0.803748	C1orf112	intron_1_169768099_169771762	ENSG00000000460.17	-2.17972
intron_1_169807929_169821679	0.029278	smultixcan	0.803748	C1orf112	intron_1_169777070_169790820	ENSG00000000460.17	1.08986
intron_1_46576654_46580530	0.0293431	smultixcan	0.803748	MKNK1	intron_1_47042326_47046202	ENSG00000079277.22	0.734335
intron_20_60100219_60101092	0.0293028	smultixcan	0.803748	MIR646HG	intron_20_58675274_58676147	ENSG00000228340.8	2.17939
intron_22_20507746_20537117	0.0292841	smultixcan	0.803748	MED15	intron_22_20862033_20891404	ENSG00000099917.17	-2.17964
intron_22_34174447_34175390	0.0292483	smultixcan	0.803748	LINC01643	intron_22_34570436_34571379	ENSG00000236052.2	-2.18012
intron_2_177216940_177219037	0.0293269	smultixcan	0.803748	HNRNPA3	intron_2_178081668_178083765	ENSG00000170144.22	-1.00747
intron_2_209696748_209700277	0.0293049	smultixcan	0.803748	MAP2	intron_2_210561472_210565001	ENSG00000078018.22	-0.726454
intron_5_112259292_112259891	0.0292841	smultixcan	0.803748	EPB41L4A	intron_5_111594989_111595588	ENSG00000129595.14	0.726547
intron_8_58411469_58413299	0.0293459	smultixcan	0.803748	UBXN2B	intron_8_59324028_59325858	ENSG00000215114.10	0.59422
intron_8_58416953_58430519	0.0293459	smultixcan	0.803748	UBXN2B	intron_8_59329512_59343078	ENSG00000215114.10	-2.17881
intron_9_135617016_135617949	0.0292163	smultixcan	0.803748	ENSG00000236543	intron_9_138508862_138509795	ENSG00000236543.3	2.18056
intron_12_12487187_12500519	0.0275299	Testis	0.803766	DUSP16	intron_12_12640121_12653453	ENSG00000111266.9	-2.20392
intron_17_82198422_82201538	0.052724	Brain_Cerebellar_Hemisphere	0.803791	CCDC57	intron_17_80156298_80159414	ENSG00000176155.21	-1.93717
intron_10_73731255_73737248	0.0527502	Brain_Cerebellar_Hemisphere	0.803796	GLUD1P3	intron_10_75491013_75497006	ENSG00000291043.1	1.93696
intron_12_7091680_7092387	0.0293635	smultixcan	0.803821	C1RL	intron_12_7244276_7244983	ENSG00000139178.12	2.17857
intron_12_7091680_7092387	0.0293635	smultixcan	0.803821	C1R	intron_12_7244276_7244983	ENSG00000159403.18	2.17857
intron_7_129425141_129426443	0.0293635	smultixcan	0.803821	AHCYL2	intron_7_129064982_129066284	ENSG00000158467.17	-2.17857
intron_15_42231260_42233213	0.0309085	Lung	0.803828	TMEM87A	intron_15_42523458_42525411	ENSG00000103978.17	2.15825
intron_11_45946003_45948886	0.0349958	Esophagus_Muscularis	0.803847	PHF21A	intron_11_45967554_45970437	ENSG00000135365.17	2.10841
intron_11_73914504_73916545	0.0349659	Esophagus_Muscularis	0.803847	PAAF1	intron_11_73625549_73627590	ENSG00000175575.13	2.10875
intron_3_195681666_195683752	0.0349709	Esophagus_Muscularis	0.803847	MUC20-OT1	intron_3_195408537_195410623	ENSG00000242086.8	-2.1087
intron_3_195681666_195683752	0.0349709	Esophagus_Muscularis	0.803847	SDHAP2	intron_3_195408537_195410623	ENSG00000215837.7	-2.1087
intron_3_195682217_195683752	0.0349709	Esophagus_Muscularis	0.803847	MUC20-OT1	intron_3_195409088_195410623	ENSG00000242086.8	2.1087
intron_4_56345290_56349263	0.0349055	Esophagus_Muscularis	0.803847	AASDH	intron_4_57211456_57215429	ENSG00000157426.14	-2.10945
intron_5_454051_461960	0.0349024	Esophagus_Muscularis	0.803847	EXOC3	intron_5_454166_462075	ENSG00000180104.16	2.10949
intron_1_114464388_114510551	0.0294863	Brain_Cortex	0.803849	TRIM33	intron_1_115007010_115053172	ENSG00000197323.12	-2.17692
intron_1_155061489_155062245	0.0294902	Brain_Cortex	0.803849	ADAM15	intron_1_155033965_155034721	ENSG00000143537.14	2.17687
intron_2_209697051_209700277	0.0294877	Brain_Cortex	0.803849	MAP2	intron_2_210561775_210565001	ENSG00000078018.22	-2.1769
intron_7_104184171_104188251	0.0295201	Brain_Cortex	0.803868	ORC5	intron_7_103824619_103828699	ENSG00000164815.11	-2.17647
intron_16_2033426_2036324	0.0551341	Cells_Cultured_fibroblasts	0.803925	SLC9A3R2	intron_16_2083427_2086325	ENSG00000065054.14	1.91782
intron_10_112438389_112440534	0.0302945	Brain_Spinal_cord_cervical_c-1	0.803953	ZDHHC6	intron_10_114198147_114200292	ENSG00000023041.12	-2.16622
intron_1_114430912_114433617	0.0303582	Brain_Spinal_cord_cervical_c-1	0.803953	TRIM33	intron_1_114973534_114976239	ENSG00000197323.12	-2.16538
intron_6_152148378_152149477	0.030333	Brain_Spinal_cord_cervical_c-1	0.803953	SYNE1	intron_6_152469513_152470612	ENSG00000131018.25	2.16571
intron_10_103136372_103139406	0.0276632	Testis	0.803954	NT5C2	intron_10_104896129_104899163	ENSG00000076685.19	-2.20203
intron_12_7318182_7320725	0.0278069	Testis	0.803954	ACSM4	intron_12_7470778_7473321	ENSG00000215009.6	-2.2
intron_13_24478276_24484653	0.0278723	Testis	0.803954	PARP4	intron_13_25052414_25058791	ENSG00000102699.6	2.19908
intron_13_30283791_30306940	0.0277329	Testis	0.803954	KATNAL1	intron_13_30857928_30881077	ENSG00000102781.14	2.20104
intron_13_30283791_30307331	0.0277329	Testis	0.803954	KATNAL1	intron_13_30857928_30881468	ENSG00000102781.14	2.20104
intron_13_77103310_77121373	0.0278069	Testis	0.803954	MYCBP2	intron_13_77677445_77695508	ENSG00000005810.20	2.2
intron_17_81701131_81701508	0.027898	Testis	0.803954	HGS	intron_17_79668161_79668538	ENSG00000185359.14	2.19872
intron_17_81701131_81701538	0.027898	Testis	0.803954	HGS	intron_17_79668161_79668568	ENSG00000185359.14	-2.19872
intron_17_81701422_81701508	0.027898	Testis	0.803954	HGS	intron_17_79668452_79668538	ENSG00000185359.14	-2.19872
intron_1_155061489_155062245	0.0277503	Testis	0.803954	ADAM15	intron_1_155033965_155034721	ENSG00000143537.14	2.2008
intron_1_171584526_171587003	0.0278813	Testis	0.803954	PRRC2C	intron_1_171553665_171556142	ENSG00000117523.18	2.19895
intron_1_171584541_171587003	0.0278813	Testis	0.803954	PRRC2C	intron_1_171553680_171556142	ENSG00000117523.18	-2.19895
intron_1_171589605_171591587	0.0278813	Testis	0.803954	PRRC2C	intron_1_171558744_171560726	ENSG00000117523.18	2.19895
intron_1_234467650_234471188	0.0278069	Testis	0.803954	TARBP1	intron_1_234603396_234606934	ENSG00000059588.10	2.2
intron_1_41037541_41045713	0.027622	Testis	0.803954	SCMH1	intron_1_41503213_41511385	ENSG00000010803.17	-2.20261
intron_22_37190928_37191672	0.0277619	Testis	0.803954	C1QTNF6	intron_22_37586968_37587712	ENSG00000133466.14	-2.20063
intron_2_102157785_102164774	0.0278391	Testis	0.803954	IL1R1	intron_2_102774245_102781234	ENSG00000115594.12	-2.19955
intron_3_195986604_195990190	0.0278069	Testis	0.803954	SDHAP1	intron_3_195713475_195717061	ENSG00000290763.1	-2.2
intron_3_195986604_195990190	0.0278069	Testis	0.803954	SDHAP1	intron_3_195713475_195717061	ENSG00000185485.15	-2.2
intron_6_42698507_42704365	0.0278641	Testis	0.803954	PRPH2	intron_6_42666245_42672103	ENSG00000112619.8	2.19919
intron_14_20451452_20451974	0.0440212	Brain_Hippocampus	0.803964	OSGEP	intron_14_20919611_20920133	ENSG00000092094.11	-2.01389
intron_16_2206659_2207035	0.0439467	Brain_Hippocampus	0.803964	MLST8	intron_16_2256660_2257036	ENSG00000167965.18	-2.0146
intron_16_2206659_2207193	0.0439467	Brain_Hippocampus	0.803964	MLST8	intron_16_2256660_2257194	ENSG00000167965.18	2.0146
intron_16_2207110_2207197	0.0439467	Brain_Hippocampus	0.803964	MLST8	intron_16_2257111_2257198	ENSG00000167965.18	-2.0146
intron_16_2207345_2208450	0.0439467	Brain_Hippocampus	0.803964	MLST8	intron_16_2257346_2258451	ENSG00000167965.18	2.0146
intron_1_161339588_161340594	0.0440966	Brain_Hippocampus	0.803964	SDHC	intron_1_161309378_161310384	ENSG00000143252.16	-2.01317
intron_20_23368929_23369584	0.0440796	Brain_Hippocampus	0.803964	GZF1	intron_20_23349566_23350221	ENSG00000125812.16	2.01333
intron_3_139350322_139350977	0.0440279	Brain_Hippocampus	0.803964	MRPS22	intron_3_139069164_139069819	ENSG00000175110.14	2.01382
intron_3_139350322_139351031	0.0440279	Brain_Hippocampus	0.803964	MRPS22	intron_3_139069164_139069873	ENSG00000175110.14	-2.01382
intron_10_18548237_18551823	0.0278397	Colon_Transverse	0.803997	NSUN6	intron_10_18837166_18840752	ENSG00000241058.4	2.19954
intron_12_12487187_12500519	0.0275299	Colon_Transverse	0.803997	DUSP16	intron_12_12640121_12653453	ENSG00000111266.9	2.20392
intron_12_57191009_57191320	0.0273041	Colon_Transverse	0.803997	LRP1	intron_12_57584792_57585103	ENSG00000123384.14	2.20714
intron_14_23377377_23378349	0.0276042	Colon_Transverse	0.803997	CMTM5	intron_14_23846586_23847558	ENSG00000166091.21	2.20287
intron_15_42396877_42399492	0.0276195	Colon_Transverse	0.803997	CAPN3	intron_15_42689075_42691690	ENSG00000092529.25	-2.20265
intron_15_42396877_42399492	0.0276195	Colon_Transverse	0.803997	ENSG00000258461	intron_15_42689075_42691690	ENSG00000258461.5	-2.20265
intron_16_68311111_68312042	0.0279114	Colon_Transverse	0.803997	PRMT7	intron_16_68345014_68345945	ENSG00000132600.18	-2.19853
intron_16_68356215_68356701	0.0275025	Colon_Transverse	0.803997	PRMT7	intron_16_68390118_68390604	ENSG00000132600.18	2.20431
intron_17_15978163_15980243	0.0274977	Colon_Transverse	0.803997	ZSWIM7	intron_17_15881477_15883557	ENSG00000214941.8	2.20438
intron_17_51161272_51161728	0.027865	Colon_Transverse	0.803997	NME1	intron_17_49238633_49239089	ENSG00000239672.8	2.19918
intron_17_81108509_81110914	0.02787	Colon_Transverse	0.803997	BAIAP2	intron_17_79082309_79084714	ENSG00000175866.16	-2.19911
intron_17_81701131_81701244	0.027898	Colon_Transverse	0.803997	HGS	intron_17_79668161_79668274	ENSG00000185359.14	-2.19872
intron_17_81701131_81701538	0.027898	Colon_Transverse	0.803997	HGS	intron_17_79668161_79668568	ENSG00000185359.14	-2.19872
intron_19_38290575_38291840	0.0278069	Colon_Transverse	0.803997	SPINT2	intron_19_38781215_38782480	ENSG00000167642.13	-2.2
intron_19_44340542_44356626	0.0274598	Colon_Transverse	0.803997	ZNF112	intron_19_44844694_44860778	ENSG00000062370.17	-2.20492
intron_1_171584526_171587003	0.0278813	Colon_Transverse	0.803997	PRRC2C	intron_1_171553665_171556142	ENSG00000117523.18	2.19895
intron_1_171584541_171587003	0.0278813	Colon_Transverse	0.803997	PRRC2C	intron_1_171553680_171556142	ENSG00000117523.18	-2.19895
intron_21_31693484_31694204	0.0277476	Colon_Transverse	0.803997	SCAF4	intron_21_33065797_33066517	ENSG00000156304.15	-2.20084
intron_2_30148541_30156628	0.0278639	Colon_Transverse	0.803997	YPEL5	intron_2_30371407_30379494	ENSG00000119801.13	-2.1992
intron_3_46530050_46532773	0.0278938	Colon_Transverse	0.803997	LRRC2	intron_3_46571540_46574263	ENSG00000163827.14	-2.19878
intron_6_42698507_42704365	0.0279233	Colon_Transverse	0.803997	PRPH2	intron_6_42666245_42672103	ENSG00000112619.8	2.19836
intron_7_27198442_27199156	0.0278498	Colon_Transverse	0.803997	HOXA13	intron_7_27238061_27238775	ENSG00000106031.9	-2.1994
intron_9_120923792_120925936	0.0276019	Colon_Transverse	0.803997	TRAF1	intron_9_123686070_123688214	ENSG00000056558.11	-2.2029
intron_11_93747448_93750346	0.0304157	Nerve_Tibial	0.804002	C11orf54	intron_11_93480614_93483512	ENSG00000182919.15	2.16463
intron_11_64224162_64224285	0.0482776	Kidney_Cortex	0.804002	TRPT1	intron_11_63991634_63991757	ENSG00000149743.14	-1.97492
intron_20_63740531_63741370	0.0482574	Kidney_Cortex	0.804002	SLC2A4RG	intron_20_62371884_62372723	ENSG00000125520.14	-1.97509
intron_18_37067545_37084125	0.0150597	Brain_Amygdala	0.804018	KIAA1328	intron_18_34647508_34664088	ENSG00000150477.15	2.43094
intron_10_122216828_122224726	0.0339091	Esophagus_Mucosa	0.804032	TACC2	intron_10_123976343_123984241	ENSG00000138162.19	-2.12115
intron_12_21456095_21461025	0.0338357	Esophagus_Mucosa	0.804032	PYROXD1	intron_12_21609029_21613959	ENSG00000121350.16	-2.12202
intron_22_45166430_45168168	0.0339202	Esophagus_Mucosa	0.804032	NUP50	intron_22_45562311_45564049	ENSG00000093000.19	-2.12102
intron_8_66432575_66442798	0.033815	Esophagus_Mucosa	0.804032	ADHFE1	intron_8_67344810_67355033	ENSG00000147576.17	-2.12227
intron_9_131492260_131494405	0.0338946	Esophagus_Mucosa	0.804032	PRRC2B	intron_9_134367647_134369792	ENSG00000288701.1	-2.12132
intron_9_131492260_131495740	0.0338946	Esophagus_Mucosa	0.804032	PRRC2B	intron_9_134367647_134371127	ENSG00000288701.1	2.12132
intron_14_22902382_22904261	0.017463	Heart_Atrial_Appendage	0.804039	RBM23	intron_14_23371591_23373470	ENSG00000100461.18	2.37681
intron_3_108050602_108051939	0.0174645	Heart_Atrial_Appendage	0.804039	CD47	intron_3_107769449_107770786	ENSG00000196776.17	2.37678
intron_1_19153939_19154918	0.0274242	Skin_Not_Sun_Exposed_Suprapubic	0.804062	UBR4	intron_1_19480433_19481412	ENSG00000127481.15	2.20543
intron_2_171541793_171553346	0.0274451	Skin_Not_Sun_Exposed_Suprapubic	0.804062	CYBRD1	intron_2_172398303_172409856	ENSG00000071967.12	2.20513
intron_11_93747448_93750346	0.0304157	Brain_Spinal_cord_cervical_c-1	0.804073	C11orf54	intron_11_93480614_93483512	ENSG00000182919.15	2.16463
intron_15_42231915_42233213	0.030486	Nerve_Tibial	0.804105	TMEM87A	intron_15_42524113_42525411	ENSG00000103978.17	-2.16372
intron_2_70048957_70051203	0.0304841	Nerve_Tibial	0.804105	PCBP1-AS1	intron_2_70276089_70278335	ENSG00000179818.17	2.16374
intron_3_113664409_113670121	0.0304424	Nerve_Tibial	0.804105	USF3	intron_3_113383256_113388968	ENSG00000176542.10	2.16429
intron_10_112438389_112440534	0.0302945	Vagina	0.804121	ZDHHC6	intron_10_114198147_114200292	ENSG00000023041.12	-2.16622
intron_10_112438389_112442192	0.0302945	Vagina	0.804121	ZDHHC6	intron_10_114198147_114201950	ENSG00000023041.12	2.16622
intron_16_4848210_4852879	0.0303877	Vagina	0.804121	UBN1	intron_16_4898211_4902880	ENSG00000118900.15	-2.165
intron_16_489000_496824	0.0300225	Vagina	0.804121	RAB11FIP3	intron_16_539000_546824	ENSG00000090565.17	2.16979
intron_17_81712519_81714953	0.0303414	Vagina	0.804121	SLC25A10	intron_17_79679549_79681983	ENSG00000183048.12	-2.16561
intron_17_81713506_81714953	0.0303414	Vagina	0.804121	SLC25A10	intron_17_79680536_79681983	ENSG00000183048.12	2.16561
intron_19_11229035_11232185	0.0301127	Vagina	0.804121	DOCK6	intron_19_11339711_11342861	ENSG00000130158.14	2.1686
intron_19_18765528_18768485	0.0301977	Vagina	0.804121	CRTC1	intron_19_18876338_18879295	ENSG00000105662.16	2.16749
intron_1_114420451_114421436	0.0303582	Vagina	0.804121	TRIM33	intron_1_114963073_114964058	ENSG00000197323.12	2.16538
intron_1_155265954_155266729	0.0300118	Vagina	0.804121	CLK2	intron_1_155235745_155236520	ENSG00000176444.19	-2.16993
intron_1_220074071_220089686	0.0303582	Vagina	0.804121	BPNT1	intron_1_220247413_220263028	ENSG00000162813.18	2.16538
intron_21_37096643_37108392	0.0301676	Vagina	0.804121	TTC3	intron_21_38468943_38480692	ENSG00000182670.14	2.16788
intron_21_42897047_42903182	0.0301536	Vagina	0.804121	NDUFV3	intron_21_44317157_44323292	ENSG00000160194.18	-2.16807
intron_22_38344741_38361399	0.0302603	Vagina	0.804121	ENSG00000291015	intron_22_38740746_38757404	ENSG00000291015.1	2.16667
intron_8_65605337_65605422	0.0304349	Vagina	0.804121	ARMC1	intron_8_66517572_66517657	ENSG00000104442.10	-2.16438
intron_8_65605538_65613244	0.0304349	Vagina	0.804121	ARMC1	intron_8_66517773_66525479	ENSG00000104442.10	2.16438
intron_11_61366216_61367923	0.0157894	Brain_Amygdala	0.804133	TMEM138	intron_11_61133688_61135395	ENSG00000149483.13	2.41375
intron_11_69063967_69067503	0.0154257	Brain_Amygdala	0.804133	TPCN2	intron_11_68831435_68834971	ENSG00000162341.18	2.42223
intron_12_46366945_46367076	0.0154596	Brain_Amygdala	0.804133	SLC38A2	intron_12_46760728_46760859	ENSG00000134294.14	-2.42143
intron_15_90482281_90482702	0.0155166	Brain_Amygdala	0.804133	IQGAP1	intron_15_91025513_91025934	ENSG00000140575.13	-2.42009
intron_15_90482281_90483361	0.0155166	Brain_Amygdala	0.804133	IQGAP1	intron_15_91025513_91026593	ENSG00000140575.13	2.42009
intron_15_90482749_90483361	0.0155166	Brain_Amygdala	0.804133	IQGAP1	intron_15_91025981_91026593	ENSG00000140575.13	-2.42009
intron_17_44747515_44748341	0.0158018	Brain_Amygdala	0.804133	DBF4B	intron_17_42824883_42825709	ENSG00000161692.18	-2.41346
intron_18_59152612_59155688	0.015618	Brain_Amygdala	0.804133	SEC11C	intron_18_56819844_56822920	ENSG00000166562.9	-2.41772
intron_18_59152685_59155688	0.015618	Brain_Amygdala	0.804133	SEC11C	intron_18_56819917_56822920	ENSG00000166562.9	2.41772
intron_19_40703622_40703715	0.0158365	Brain_Amygdala	0.804133	COQ8B	intron_19_41209527_41209620	ENSG00000123815.13	2.41266
intron_1_155251601_155251733	0.015432	Brain_Amygdala	0.804133	ENTREP3	intron_1_155221392_155221524	ENSG00000160767.23	2.42208
intron_1_155253732_155253859	0.01571	Brain_Amygdala	0.804133	ENTREP3	intron_1_155223523_155223650	ENSG00000160767.23	2.41558
intron_21_32641966_32642095	0.0156545	Brain_Amygdala	0.804133	SYNJ1	intron_21_34014276_34014405	ENSG00000159082.18	2.41687
intron_2_224778284_224787022	0.0154464	Brain_Amygdala	0.804133	DOCK10	intron_2_225643001_225651739	ENSG00000135905.21	-2.42174
intron_2_25383889_25387289	0.0154368	Brain_Amygdala	0.804133	DTNB	intron_2_25606758_25610158	ENSG00000138101.20	-2.42197
intron_5_41934308_41941192	0.0151584	Brain_Amygdala	0.804133	FBXO4	intron_5_41934410_41941294	ENSG00000151876.13	2.42857
intron_5_75354697_75355365	0.0153404	Brain_Amygdala	0.804133	HMGCR	intron_5_74650522_74651190	ENSG00000113161.17	2.42424
intron_9_1050775_1051570	0.0157948	Brain_Amygdala	0.804133	DMRT2	intron_9_1050775_1051570	ENSG00000173253.16	-2.41362
intron_5_81301670_81308561	0.0271917	Adrenal_Gland	0.804206	ZCCHC9	intron_5_80597489_80604380	ENSG00000131732.12	-2.20875
intron_5_81301698_81308561	0.0271917	Adrenal_Gland	0.804206	ZCCHC9	intron_5_80597517_80604380	ENSG00000131732.12	-2.20875
intron_10_103139479_103174858	0.0127973	Heart_Left_Ventricle	0.804227	NT5C2	intron_10_104899236_104934615	ENSG00000076685.19	2.48936
intron_12_48655060_48660468	0.0128161	Heart_Left_Ventricle	0.804227	KANSL2	intron_12_49048843_49054251	ENSG00000139620.13	-2.48884
intron_1_201996263_201999902	0.0128086	Heart_Left_Ventricle	0.804227	RNPEP	intron_1_201965391_201969030	ENSG00000176393.11	-2.48905
intron_10_112410635_112411456	0.0445481	Whole_Blood	0.804291	ACSL5	intron_10_114170393_114171214	ENSG00000197142.11	2.0089
intron_10_71323054_71351562	0.0436479	Whole_Blood	0.804291	SLC29A3	intron_10_73082811_73111319	ENSG00000198246.10	2.01746
intron_10_71344291_71351562	0.0436479	Whole_Blood	0.804291	SLC29A3	intron_10_73104048_73111319	ENSG00000198246.10	-2.01746
intron_10_73824084_73837468	0.0432511	Whole_Blood	0.804291	CAMK2G	intron_10_75583842_75597226	ENSG00000148660.22	2.02128
intron_11_45928372_45928630	0.0424021	Whole_Blood	0.804291	LARGE2	intron_11_45949923_45950181	ENSG00000165905.18	2.02955
intron_11_59145856_59148836	0.0435637	Whole_Blood	0.804291	FAM111A	intron_11_58913329_58916309	ENSG00000166801.17	-2.01826
intron_11_60389596_60393787	0.042798	Whole_Blood	0.804291	MS4A7	intron_11_60157069_60161260	ENSG00000166927.13	2.02568
intron_11_73843367_73844807	0.0449442	Whole_Blood	0.804291	MRPL48	intron_11_73554412_73555852	ENSG00000175581.14	2.00518
intron_12_101753539_101757212	0.0418589	Whole_Blood	0.804291	GNPTAB	intron_12_102147317_102150990	ENSG00000111670.16	-2.03492
intron_12_31987322_31992378	0.0426745	Whole_Blood	0.804291	RESF1	intron_12_32140256_32145312	ENSG00000174718.12	-2.02688
intron_12_46243314_46268526	0.0417271	Whole_Blood	0.804291	SLC38A1	intron_12_46637097_46662309	ENSG00000111371.16	2.03623
intron_12_46243314_46268865	0.0417271	Whole_Blood	0.804291	SLC38A1	intron_12_46637097_46662648	ENSG00000111371.16	-2.03623
intron_13_49274340_49278350	0.0440313	Whole_Blood	0.804291	CDADC1	intron_13_49848476_49852486	ENSG00000102543.14	-2.01379
intron_14_102508846_102509529	0.044871	Whole_Blood	0.804291	ANKRD9	intron_14_102975183_102975866	ENSG00000156381.9	-2.00586
intron_14_103692425_103700655	0.0431201	Whole_Blood	0.804291	KLC1	intron_14_104158762_104166992	ENSG00000126214.22	-2.02254
intron_14_67663190_67674375	0.0446759	Whole_Blood	0.804291	VTI1B	intron_14_68129907_68141092	ENSG00000100568.11	2.00769
intron_15_101651773_101652271	0.0415606	Whole_Blood	0.804291	TM2D3	intron_15_102191976_102192474	ENSG00000184277.13	-2.03789
intron_15_40898998_40902616	0.0423693	Whole_Blood	0.804291	VPS18	intron_15_41191196_41194814	ENSG00000104142.11	-2.02987
intron_15_72760527_72771783	0.0419865	Whole_Blood	0.804291	ADPGK	intron_15_73052868_73064124	ENSG00000159322.18	2.03365
intron_15_75349339_75352111	0.0430898	Whole_Blood	0.804291	NEIL1	intron_15_75641680_75644452	ENSG00000140398.14	-2.02284
intron_15_76795440_76800248	0.0412413	Whole_Blood	0.804291	SCAPER	intron_15_77087781_77092589	ENSG00000140386.13	2.0411
intron_16_10473989_10480879	0.0412897	Whole_Blood	0.804291	ATF7IP2	intron_16_10567846_10574736	ENSG00000166669.14	2.04061
intron_16_1666600_1667335	0.0427625	Whole_Blood	0.804291	CRAMP1	intron_16_1716601_1717336	ENSG00000007545.16	-2.02602
intron_16_1666600_1667335	0.0427625	Whole_Blood	0.804291	ENSG00000261732	intron_16_1716601_1717336	ENSG00000261732.1	-2.02602
intron_16_2207110_2207193	0.0439467	Whole_Blood	0.804291	MLST8	intron_16_2257111_2257194	ENSG00000167965.18	2.0146
intron_16_2207345_2208210	0.0439467	Whole_Blood	0.804291	MLST8	intron_16_2257346_2258211	ENSG00000167965.18	2.0146
intron_16_2207345_2208450	0.0439467	Whole_Blood	0.804291	MLST8	intron_16_2257346_2258451	ENSG00000167965.18	-2.0146
intron_17_17276183_17281132	0.0425226	Whole_Blood	0.804291	COPS3	intron_17_17179497_17184446	ENSG00000141030.13	-2.02837
intron_17_6650078_6650356	0.0424846	Whole_Blood	0.804291	MED31	intron_17_6553398_6553676	ENSG00000108590.11	-2.02874
intron_17_82946983_82956695	0.0435009	Whole_Blood	0.804291	B3GNTL1	intron_17_80904859_80914571	ENSG00000175711.9	-2.01887
intron_19_19186098_19186893	0.0411531	Whole_Blood	0.804291	BORCS8-MEF2B	intron_19_19296907_19297702	ENSG00000064489.23	-2.04198
intron_19_19186098_19186893	0.0411531	Whole_Blood	0.804291	BORCS8	intron_19_19296907_19297702	ENSG00000254901.8	-2.04198
intron_19_34221738_34227365	0.0449549	Whole_Blood	0.804291	LSM14A	intron_19_34712643_34718270	ENSG00000257103.9	-2.00508
intron_19_34226464_34227365	0.0433518	Whole_Blood	0.804291	LSM14A	intron_19_34717369_34718270	ENSG00000257103.9	2.0203
intron_19_40236104_40237969	0.0436805	Whole_Blood	0.804291	AKT2	intron_19_40742011_40743876	ENSG00000105221.18	-2.01714
intron_19_4099414_4101019	0.0448254	Whole_Blood	0.804291	MAP2K2	intron_19_4099412_4101017	ENSG00000126934.15	-2.00629
intron_19_44658900_44661292	0.0410158	Whole_Blood	0.804291	PVR	intron_19_45162168_45164559	ENSG00000073008.16	2.04337
intron_19_47069343_47071778	0.0427643	Whole_Blood	0.804291	ZC3H4	intron_19_47572600_47575035	ENSG00000130749.10	-2.026
intron_19_53539282_53555845	0.0439724	Whole_Blood	0.804291	ZNF331	intron_19_54042536_54059099	ENSG00000130844.19	2.01435
intron_19_537147_541339	0.0426965	Whole_Blood	0.804291	CDC34	intron_19_537147_541339	ENSG00000099804.9	-2.02667
intron_19_7528257_7528597	0.0427231	Whole_Blood	0.804291	MCOLN1	intron_19_7593143_7593483	ENSG00000090674.16	2.02641
intron_1_111421461_111421565	0.0422386	Whole_Blood	0.804291	OVGP1	intron_1_111964083_111964187	ENSG00000085465.13	2.03116
intron_1_111706777_111709149	0.044907	Whole_Blood	0.804291	RAP1A	intron_1_112249399_112251771	ENSG00000116473.15	2.00552
intron_1_114430912_114433617	0.0442594	Whole_Blood	0.804291	TRIM33	intron_1_114973534_114976239	ENSG00000197323.12	-2.01163
intron_1_153953369_153953538	0.0447556	Whole_Blood	0.804291	CRTC2	intron_1_153925845_153926014	ENSG00000160741.17	-2.00694
intron_1_155260450_155260537	0.0447991	Whole_Blood	0.804291	SCAMP3	intron_1_155230241_155230328	ENSG00000116521.11	-2.00654
intron_1_155264774_155265860	0.0441071	Whole_Blood	0.804291	CLK2	intron_1_155234565_155235651	ENSG00000176444.19	-2.01307
intron_1_171782120_171783740	0.0440757	Whole_Blood	0.804291	METTL13	intron_1_171751260_171752880	ENSG00000010165.20	2.01337
intron_1_212859190_212863725	0.0424598	Whole_Blood	0.804291	FLVCR1	intron_1_213032532_213037067	ENSG00000162769.13	2.02899
intron_1_53888986_53889244	0.044467	Whole_Blood	0.804291	YIPF1	intron_1_54354659_54354917	ENSG00000058799.15	2.00966
intron_1_53889463_53889713	0.044467	Whole_Blood	0.804291	YIPF1	intron_1_54355136_54355386	ENSG00000058799.15	-2.00966
intron_20_44582731_44589797	0.0414028	Whole_Blood	0.804291	PKIG	intron_20_43211372_43218438	ENSG00000168734.14	2.03947
intron_20_64260272_64264429	0.0428445	Whole_Blood	0.804291	PCMTD2	intron_20_62891625_62895782	ENSG00000203880.13	2.02522
intron_22_38962213_38962495	0.0418846	Whole_Blood	0.804291	APOBEC3A	intron_22_39358218_39358500	ENSG00000128383.13	-2.03467
intron_2_158669915_158673677	0.0420849	Whole_Blood	0.804291	PKP4	intron_2_159526427_159530189	ENSG00000144283.23	-2.03268
intron_3_49999513_50048245	0.0424164	Whole_Blood	0.804291	RBM6	intron_3_50036946_50085678	ENSG00000004534.15	2.02941
intron_3_5213522_5215829	0.0421365	Whole_Blood	0.804291	EDEM1	intron_3_5255207_5257514	ENSG00000134109.11	-2.03217
intron_3_64022523_64022643	0.0430468	Whole_Blood	0.804291	PSMD6	intron_3_64008199_64008319	ENSG00000163636.11	2.02326
intron_3_64022523_64023275	0.0430468	Whole_Blood	0.804291	PSMD6	intron_3_64008199_64008951	ENSG00000163636.11	-2.02326
intron_4_112145733_112186693	0.0419734	Whole_Blood	0.804291	FAM241A	intron_4_113066889_113107849	ENSG00000174749.6	2.03378
intron_4_2938792_2946873	0.0418213	Whole_Blood	0.804291	NOP14-AS1	intron_4_2940519_2948600	ENSG00000249673.9	2.03529
intron_4_38680682_38688585	0.0431126	Whole_Blood	0.804291	KLF3	intron_4_38682303_38690206	ENSG00000109787.13	2.02262
intron_4_527230_530436	0.0434141	Whole_Blood	0.804291	PIGG	intron_4_521019_524225	ENSG00000174227.16	2.0197
intron_4_6605329_6609107	0.0445033	Whole_Blood	0.804291	MAN2B2	intron_4_6607056_6610834	ENSG00000013288.9	2.00932
intron_5_140281533_140303041	0.0436641	Whole_Blood	0.804291	PFDN1	intron_5_139661118_139682626	ENSG00000113068.10	2.0173
intron_5_140300582_140303041	0.0436641	Whole_Blood	0.804291	PFDN1	intron_5_139680167_139682626	ENSG00000113068.10	-2.0173
intron_5_151674674_151676132	0.0449539	Whole_Blood	0.804291	SPARC	intron_5_151054235_151055693	ENSG00000113140.11	2.00509
intron_5_179875187_179875920	0.0446534	Whole_Blood	0.804291	TBC1D9B	intron_5_179302187_179302920	ENSG00000197226.13	-2.00791
intron_5_179876037_179878309	0.0446534	Whole_Blood	0.804291	TBC1D9B	intron_5_179303037_179305309	ENSG00000197226.13	2.00791
intron_5_62402122_62403273	0.0448103	Whole_Blood	0.804291	DIMT1	intron_5_61697949_61699100	ENSG00000086189.11	-2.00643
intron_5_80649494_80654008	0.0424512	Whole_Blood	0.804291	DHFR	intron_5_79945313_79949827	ENSG00000228716.7	-2.02907
intron_6_159040832_159041354	0.0418071	Whole_Blood	0.804291	TAGAP	intron_6_159461864_159462386	ENSG00000164691.18	2.03543
intron_6_42884750_42885974	0.0426539	Whole_Blood	0.804291	RPL7L1	intron_6_42852488_42853712	ENSG00000146223.16	-2.02708
intron_6_42966105_42966242	0.0418909	Whole_Blood	0.804291	PEX6	intron_6_42933843_42933980	ENSG00000124587.14	2.0346
intron_7_151079021_151080685	0.0427235	Whole_Blood	0.804291	FASTK	intron_7_150776108_150777772	ENSG00000164896.21	2.0264
intron_7_32558628_32558929	0.0448963	Whole_Blood	0.804291	AVL9	intron_7_32598240_32598541	ENSG00000105778.20	-2.00562
intron_7_44076629_44078322	0.0445275	Whole_Blood	0.804291	POLM	intron_7_44116228_44117921	ENSG00000122678.17	-2.00909
intron_7_44076629_44078756	0.0445275	Whole_Blood	0.804291	POLM	intron_7_44116228_44118355	ENSG00000122678.17	-2.00909
intron_7_45103443_45105441	0.0418045	Whole_Blood	0.804291	TBRG4	intron_7_45143042_45145040	ENSG00000136270.14	2.03546
intron_8_106742317_106745789	0.0431869	Whole_Blood	0.804291	OXR1	intron_8_107754545_107758017	ENSG00000164830.19	2.0219
intron_8_123142456_123144717	0.0420001	Whole_Blood	0.804291	TBC1D31	intron_8_124154696_124156957	ENSG00000156787.17	-2.03352
intron_8_144357502_144357628	0.0417005	Whole_Blood	0.804291	FBXL6	intron_8_145581162_145581288	ENSG00000182325.11	2.0365
intron_9_105705753_105721537	0.0442147	Whole_Blood	0.804291	TMEM38B	intron_9_108468034_108483818	ENSG00000095209.12	-2.01205
intron_9_121461317_121463293	0.0416835	Whole_Blood	0.804291	GGTA1	intron_9_124223595_124225571	ENSG00000204136.12	2.03667
intron_2_175080765_175092543	0.0333107	Breast_Mammary_Tissue	0.80431	ATF2	intron_2_175945493_175957271	ENSG00000115966.18	2.12832
intron_20_18306393_18315069	0.0295656	Brain_Cortex	0.804312	ZNF133	intron_20_18287037_18295713	ENSG00000125846.17	-2.17586
intron_11_102350943_102362896	0.029515	smultixcan	0.804323	BIRC2	intron_11_102221674_102233627	ENSG00000110330.10	2.14453
intron_13_30973481_30974808	0.0294207	smultixcan	0.804323	ENSG00000238185	intron_13_31547618_31548945	ENSG00000238185.1	2.1778
intron_16_20948637_20952433	0.029525	smultixcan	0.804323	DNAH3	intron_16_20959959_20963755	ENSG00000158486.15	2.1764
intron_16_533998_536029	0.0295247	smultixcan	0.804323	CAPN15	intron_16_583998_586029	ENSG00000103326.12	-2.41861
intron_19_3186214_3192470	0.0294682	smultixcan	0.804323	NCLN	intron_19_3186212_3192468	ENSG00000125912.11	-2.1553
intron_1_114464388_114510551	0.0294863	smultixcan	0.804323	TRIM33	intron_1_115007010_115053172	ENSG00000197323.12	0.0806268
intron_20_45795443_45801074	0.0294774	smultixcan	0.804323	DNTTIP1	intron_20_44424082_44429713	ENSG00000101457.13	2.17704
intron_2_170343656_170344341	0.0294226	smultixcan	0.804323	MYO3B-AS1	intron_2_171200166_171200851	ENSG00000231898.9	2.17778
intron_2_170344438_170344799	0.0294226	smultixcan	0.804323	MYO3B-AS1	intron_2_171200948_171201309	ENSG00000231898.9	2.17778
intron_2_209697051_209700277	0.0294877	smultixcan	0.804323	MAP2	intron_2_210561775_210565001	ENSG00000078018.22	-1.36057
intron_2_8882565_8888018	0.0295036	smultixcan	0.804323	MBOAT2	intron_2_9022695_9028148	ENSG00000143797.12	2.17669
intron_3_100792768_100794923	0.0294883	smultixcan	0.804323	ABI3BP	intron_3_100511612_100513767	ENSG00000154175.18	2.17619
intron_3_113008430_113010643	0.0294407	smultixcan	0.804323	NEPRO	intron_3_112727277_112729490	ENSG00000163608.15	-2.24495
intron_3_195726572_195729648	0.0294605	smultixcan	0.804323	MUC20	intron_3_195453443_195456519	ENSG00000176945.18	-1.09721
intron_7_104184171_104188251	0.0295201	smultixcan	0.804323	ORC5	intron_7_103824619_103828699	ENSG00000164815.11	0.310924
intron_12_12487187_12500519	0.0275299	Skin_Not_Sun_Exposed_Suprapubic	0.804329	DUSP16	intron_12_12640121_12653453	ENSG00000111266.9	2.20392
intron_16_68311099_68315897	0.0279114	Skin_Not_Sun_Exposed_Suprapubic	0.804329	PRMT7	intron_16_68345002_68349800	ENSG00000132600.18	2.19853
intron_16_68311111_68315897	0.0279114	Skin_Not_Sun_Exposed_Suprapubic	0.804329	PRMT7	intron_16_68345014_68349800	ENSG00000132600.18	2.19853
intron_17_69284072_69285388	0.0276639	Skin_Not_Sun_Exposed_Suprapubic	0.804329	ABCA5	intron_17_67280213_67281529	ENSG00000154265.16	2.20202
intron_17_69284072_69285898	0.0276639	Skin_Not_Sun_Exposed_Suprapubic	0.804329	ABCA5	intron_17_67280213_67282039	ENSG00000154265.16	-2.20202
intron_17_81701131_81701244	0.027898	Skin_Not_Sun_Exposed_Suprapubic	0.804329	HGS	intron_17_79668161_79668274	ENSG00000185359.14	-2.19872
intron_1_171545687_171550086	0.0275111	Skin_Not_Sun_Exposed_Suprapubic	0.804329	PRRC2C	intron_1_171514826_171519225	ENSG00000117523.18	-2.20419
intron_1_171584526_171587003	0.0278813	Skin_Not_Sun_Exposed_Suprapubic	0.804329	PRRC2C	intron_1_171553665_171556142	ENSG00000117523.18	2.19895
intron_1_171584541_171587003	0.0278813	Skin_Not_Sun_Exposed_Suprapubic	0.804329	PRRC2C	intron_1_171553680_171556142	ENSG00000117523.18	-2.19895
intron_21_31693484_31694204	0.0277476	Skin_Not_Sun_Exposed_Suprapubic	0.804329	SCAF4	intron_21_33065797_33066517	ENSG00000156304.15	2.20084
intron_2_168843117_168851084	0.0278428	Skin_Not_Sun_Exposed_Suprapubic	0.804329	NOSTRIN	intron_2_169699627_169707594	ENSG00000163072.16	-2.19949
intron_3_46530050_46532773	0.0278938	Skin_Not_Sun_Exposed_Suprapubic	0.804329	LRRC2	intron_3_46571540_46574263	ENSG00000163827.14	-2.19878
intron_3_64022801_64023275	0.0277303	Skin_Not_Sun_Exposed_Suprapubic	0.804329	PSMD6	intron_3_64008477_64008951	ENSG00000163636.11	2.20108
intron_7_2568999_2571526	0.0278559	Skin_Not_Sun_Exposed_Suprapubic	0.804329	IQCE	intron_7_2608633_2611160	ENSG00000106012.18	2.19931
intron_3_53878467_53879939	0.0295338	smultixcan	0.804357	ACTR8	intron_3_53912494_53913966	ENSG00000113812.14	-1.29073
intron_8_9003171_9007970	0.027935	Testis	0.804416	ERI1	intron_8_8860681_8865480	ENSG00000104626.15	2.1982
intron_2_70048957_70051203	0.0304841	Brain_Spinal_cord_cervical_c-1	0.804419	PCBP1-AS1	intron_2_70276089_70278335	ENSG00000179818.17	2.16374
intron_1_182388750_182391175	0.0332439	Esophagus_Gastroesophageal_Junction	0.804448	GLUL	intron_1_182357885_182360310	ENSG00000135821.19	-2.12912
intron_1_222662332_222663998	0.0332366	Esophagus_Gastroesophageal_Junction	0.804448	MIA3	intron_1_222835674_222837340	ENSG00000154305.18	2.12921
intron_3_127692323_127694975	0.0332171	Esophagus_Gastroesophageal_Junction	0.804448	MGLL	intron_3_127411166_127413818	ENSG00000074416.16	2.12945
intron_10_112433281_112433541	0.0300289	Pituitary	0.804461	ZDHHC6	intron_10_114193039_114193299	ENSG00000023041.12	2.16971
intron_10_112433281_112434297	0.0300289	Pituitary	0.804461	ZDHHC6	intron_10_114193039_114194055	ENSG00000023041.12	-2.16971
intron_1_155061489_155062245	0.0300359	Pituitary	0.804461	ADAM15	intron_1_155033965_155034721	ENSG00000143537.14	2.16962
intron_10_93404219_93408787	0.0334179	Breast_Mammary_Tissue	0.804519	MYOF	intron_10_95163976_95168544	ENSG00000138119.17	-2.12703
intron_14_22951689_22952328	0.0336628	Breast_Mammary_Tissue	0.804519	HAUS4	intron_14_23420898_23421537	ENSG00000092036.19	-2.12409
intron_17_67944372_67945409	0.0336514	Breast_Mammary_Tissue	0.804519	BPTF	intron_17_65940488_65941525	ENSG00000171634.19	2.12422
intron_19_54108894_54109082	0.0335866	Breast_Mammary_Tissue	0.804519	NDUFA3	intron_19_54612201_54612389	ENSG00000170906.16	-2.125
intron_1_171204064_171205279	0.0335046	Breast_Mammary_Tissue	0.804519	FMO2	intron_1_171173203_171174418	ENSG00000094963.14	2.12598
intron_1_173486401_173487735	0.0335866	Breast_Mammary_Tissue	0.804519	PRDX6	intron_1_173455540_173456874	ENSG00000117592.9	2.125
intron_20_3698133_3699202	0.033633	Breast_Mammary_Tissue	0.804519	SIGLEC1	intron_20_3678780_3679849	ENSG00000088827.14	2.12444
intron_3_124730627_124737568	0.0336628	Breast_Mammary_Tissue	0.804519	UMPS	intron_3_124449474_124456415	ENSG00000114491.14	-2.12409
intron_3_68987513_68988295	0.0335866	Breast_Mammary_Tissue	0.804519	EOGT	intron_3_69036664_69037446	ENSG00000163378.14	-2.125
intron_3_9918609_9920491	0.0336167	Breast_Mammary_Tissue	0.804519	ENSG00000288550	intron_3_9960293_9962175	ENSG00000288550.3	-2.12464
intron_3_9918609_9920491	0.0336167	Breast_Mammary_Tissue	0.804519	IL17RC	intron_3_9960293_9962175	ENSG00000163702.21	-2.12464
intron_5_142595484_142613959	0.0336628	Breast_Mammary_Tissue	0.804519	FGF1	intron_5_141975049_141993524	ENSG00000113578.18	-2.12409
intron_7_65727108_65750883	0.0333858	Breast_Mammary_Tissue	0.804519	LINC03006	intron_7_65192081_65215870	ENSG00000290926.1	-2.12741
intron_7_6812063_6812976	0.0334435	Breast_Mammary_Tissue	0.804519	CCZ1B	intron_7_6851694_6852607	ENSG00000146574.16	2.12672
intron_16_2206659_2207035	0.0439467	Ovary	0.80452	MLST8	intron_16_2256660_2257036	ENSG00000167965.18	-2.0146
intron_16_2207110_2207193	0.0439467	Ovary	0.80452	MLST8	intron_16_2257111_2257194	ENSG00000167965.18	2.0146
intron_16_2207110_2207197	0.0439467	Ovary	0.80452	MLST8	intron_16_2257111_2257198	ENSG00000167965.18	-2.0146
intron_16_2207345_2208210	0.0439467	Ovary	0.80452	MLST8	intron_16_2257346_2258211	ENSG00000167965.18	2.0146
intron_3_38497778_38501355	0.0439467	Ovary	0.80452	EXOG	intron_3_38539269_38542846	ENSG00000157036.13	-2.0146
intron_10_27171083_27173118	0.0531588	Brain_Cerebellar_Hemisphere	0.804524	MASTL	intron_10_27460012_27462047	ENSG00000120539.15	1.93363
intron_10_27171083_27173121	0.0531588	Brain_Cerebellar_Hemisphere	0.804524	MASTL	intron_10_27460012_27462050	ENSG00000120539.15	-1.93363
intron_11_43335994_43339241	0.0531364	Brain_Cerebellar_Hemisphere	0.804524	API5	intron_11_43357544_43360791	ENSG00000166181.13	1.93381
intron_11_70339306_70343669	0.0529594	Brain_Cerebellar_Hemisphere	0.804524	PPFIA1	intron_11_70185412_70189775	ENSG00000131626.19	1.93525
intron_12_110453871_110457510	0.0530998	Brain_Cerebellar_Hemisphere	0.804524	GPN3	intron_12_110891676_110895315	ENSG00000111231.9	-1.93411
intron_12_48655060_48660366	0.053017	Brain_Cerebellar_Hemisphere	0.804524	KANSL2	intron_12_49048843_49054149	ENSG00000139620.13	1.93478
intron_14_22950410_22951555	0.0530754	Brain_Cerebellar_Hemisphere	0.804524	HAUS4	intron_14_23419619_23420764	ENSG00000092036.19	1.93431
intron_16_71384836_71389749	0.0528635	Brain_Cerebellar_Hemisphere	0.804524	CALB2	intron_16_71418739_71423652	ENSG00000172137.19	1.93603
intron_19_35131860_35131971	0.0529594	Brain_Cerebellar_Hemisphere	0.804524	LGI4	intron_19_35622764_35622875	ENSG00000153902.14	1.93525
intron_19_5657347_5661518	0.0529521	Brain_Cerebellar_Hemisphere	0.804524	SAFB	intron_19_5657358_5661529	ENSG00000160633.13	-1.93531
intron_19_5657347_5661521	0.05313	Brain_Cerebellar_Hemisphere	0.804524	SAFB	intron_19_5657358_5661532	ENSG00000160633.13	1.93386
intron_15_29701689_29704201	0.0310641	Uterus	0.804532	TJP1	intron_15_29993893_29996405	ENSG00000104067.17	2.15625
intron_20_63520894_63521512	0.0310884	Uterus	0.804532	PPDPF	intron_20_62152247_62152865	ENSG00000125534.10	2.15594
intron_2_200507091_200509628	0.0369886	Adipose_Visceral_Omentum	0.804582	KCTD18	intron_2_201371814_201374351	ENSG00000155729.13	2.08589
intron_2_200507091_200510011	0.0369886	Adipose_Visceral_Omentum	0.804582	KCTD18	intron_2_201371814_201374734	ENSG00000155729.13	-2.08589
intron_12_125107268_125114477	0.0573401	Brain_Cerebellum	0.804606	AACS	intron_12_125591814_125599023	ENSG00000081760.17	-1.90071
intron_12_43802464_43804176	0.0573463	Brain_Cerebellum	0.804606	TWF1	intron_12_44196267_44197979	ENSG00000151239.14	-1.90066
intron_14_23513334_23514236	0.0572644	Brain_Cerebellum	0.804606	ZFHX2-AS1	intron_14_23982543_23983445	ENSG00000157306.14	-1.90129
intron_17_79077497_79077663	0.0572966	Brain_Cerebellum	0.804606	ENGASE	intron_17_77073579_77073745	ENSG00000167280.17	-1.90104
intron_18_36742856_36744032	0.0572183	Brain_Cerebellum	0.804606	FHOD3	intron_18_34322819_34323995	ENSG00000134775.16	1.90164
intron_18_36744193_36746945	0.0572183	Brain_Cerebellum	0.804606	FHOD3	intron_18_34324156_34326908	ENSG00000134775.16	-1.90164
intron_19_4498915_4499491	0.057371	Brain_Cerebellum	0.804606	HDGFL2	intron_19_4498912_4499488	ENSG00000167674.15	1.90047
intron_2_42325554_42326154	0.0571943	Brain_Cerebellum	0.804606	EML4	intron_2_42552694_42553294	ENSG00000143924.19	-1.90182
intron_3_16271722_16272145	0.0571023	Brain_Cerebellum	0.804606	OXNAD1	intron_3_16313229_16313652	ENSG00000154814.14	-1.90253
intron_3_4494506_4516476	0.0572078	Brain_Cerebellum	0.804606	ITPR1	intron_3_4536190_4558160	ENSG00000150995.21	-1.90172
intron_8_18085485_18086883	0.0572662	Brain_Cerebellum	0.804606	ASAH1-AS1	intron_8_17942994_17944392	ENSG00000245281.9	-1.90127
intron_12_57110110_57111129	0.0267033	Small_Intestine_Terminal_Ileum	0.804662	STAT6	intron_12_57503893_57504912	ENSG00000166888.12	2.21583
intron_19_19150764_19170205	0.0170723	Stomach	0.804669	MEF2B	intron_19_19261573_19281014	ENSG00000213999.17	2.38515
intron_2_70048957_70051203	0.0304841	Vagina	0.804673	PCBP1-AS1	intron_2_70276089_70278335	ENSG00000179818.17	2.16374
intron_1_155264774_155265860	0.0441071	Ovary	0.804682	CLK2	intron_1_155234565_155235651	ENSG00000176444.19	-2.01307
intron_20_23368929_23369584	0.0440796	Ovary	0.804682	GZF1	intron_20_23349566_23350221	ENSG00000125812.16	-2.01333
intron_9_121467931_121499650	0.0440796	Ovary	0.804682	GGTA1	intron_9_124230209_124261929	ENSG00000204136.12	-2.01333
intron_12_7138067_7141242	0.0531952	Brain_Cerebellar_Hemisphere	0.804683	CLSTN3	intron_12_7290663_7293838	ENSG00000139182.15	-1.93333
intron_11_119020253_119021760	0.0449786	Adipose_Subcutaneous	0.804696	TRAPPC4	intron_11_118890963_118892470	ENSG00000196655.12	-2.00485
intron_7_66086821_66087334	0.055878	Cells_EBV-transformed_lymphocytes	0.804759	ASL	intron_7_65551808_65552321	ENSG00000126522.17	1.91199
intron_14_102226408_102232535	0.0552218	Cells_Cultured_fibroblasts	0.804805	MOK	intron_14_102692745_102698872	ENSG00000080823.23	-1.91713
intron_10_110079297_110100625	0.0315552	Thyroid	0.804813	ADD3	intron_10_111839055_111860383	ENSG00000148700.15	2.15
intron_10_112410635_112411456	0.0326955	Thyroid	0.804813	ACSL5	intron_10_114170393_114171214	ENSG00000197142.11	-2.1358
intron_10_95441180_95491035	0.0314896	Thyroid	0.804813	SORBS1	intron_10_97200937_97250792	ENSG00000095637.23	-2.15083
intron_11_32602114_32602279	0.0329229	Thyroid	0.804813	EIF3M	intron_11_32623660_32623825	ENSG00000149100.13	2.13302
intron_11_68610023_68613036	0.0320793	Thyroid	0.804813	PPP6R3	intron_11_68377491_68380504	ENSG00000110075.15	2.14342
intron_12_57167524_57169140	0.0327027	Thyroid	0.804813	LRP1	intron_12_57561307_57562923	ENSG00000123384.14	-2.13571
intron_13_112875941_112880546	0.0325447	Thyroid	0.804813	ATP11A	intron_13_113530255_113534860	ENSG00000068650.19	2.13766
intron_13_113795237_113799339	0.0311735	Thyroid	0.804813	TMEM255B	intron_13_114498210_114502312	ENSG00000184497.13	-2.15485
intron_14_102326887_102331622	0.031784	Thyroid	0.804813	ZNF839	intron_14_102793224_102797959	ENSG00000022976.16	-2.14712
intron_14_103563124_103571623	0.0322022	Thyroid	0.804813	COA8	intron_14_104029461_104037960	ENSG00000256053.9	-2.14189
intron_14_103563124_103571623	0.0322022	Thyroid	0.804813	ENSG00000256500	intron_14_104029461_104037960	ENSG00000256500.6	-2.14189
intron_14_103563124_103587274	0.0322022	Thyroid	0.804813	COA8	intron_14_104029461_104053611	ENSG00000256053.9	-2.14189
intron_14_20447994_20448106	0.032675	Thyroid	0.804813	OSGEP	intron_14_20916153_20916265	ENSG00000092094.11	-2.13605
intron_15_29701689_29704201	0.0310641	Thyroid	0.804813	TJP1	intron_15_29993893_29996405	ENSG00000104067.17	2.15625
intron_15_72756447_72760407	0.0320144	Thyroid	0.804813	ADPGK	intron_15_73048788_73052748	ENSG00000159322.18	2.14423
intron_16_30094897_30094998	0.0323257	Thyroid	0.804813	YPEL3	intron_16_30106218_30106319	ENSG00000090238.12	2.14036
intron_16_68311111_68315897	0.0312963	Thyroid	0.804813	PRMT7	intron_16_68345014_68349800	ENSG00000132600.18	2.15328
intron_16_68312176_68321426	0.0324611	Thyroid	0.804813	PRMT7	intron_16_68346079_68355329	ENSG00000132600.18	-2.13869
intron_16_68355883_68356141	0.0319156	Thyroid	0.804813	PRMT7	intron_16_68389786_68390044	ENSG00000132600.18	2.14547
intron_16_87315823_87317091	0.0327804	Thyroid	0.804813	C16orf95	intron_16_87349429_87350697	ENSG00000260456.7	-2.13476
intron_17_68101959_68102943	0.0313292	Thyroid	0.804813	ENSG00000291214	intron_17_66098100_66099084	ENSG00000291214.1	-2.15287
intron_17_80273404_80278764	0.0315011	Thyroid	0.804813	RNF213	intron_17_78247203_78252563	ENSG00000173821.20	-2.15068
intron_17_81695067_81695164	0.0325313	Thyroid	0.804813	HGS	intron_17_79662097_79662194	ENSG00000185359.14	2.13782
intron_17_81703575_81704244	0.0327924	Thyroid	0.804813	ENSG00000262660	intron_17_79670605_79671274	ENSG00000262660.1	2.13462
intron_17_81703575_81704244	0.0327924	Thyroid	0.804813	MRPL12	intron_17_79670605_79671274	ENSG00000262814.8	2.13462
intron_17_81985607_82009037	0.0312883	Thyroid	0.804813	ASPSCR1	intron_17_79943483_79966913	ENSG00000169696.16	-2.15339
intron_17_82323011_82324582	0.0324953	Thyroid	0.804813	SECTM1	intron_17_80280887_80282458	ENSG00000141574.8	-2.13826
intron_19_21294739_21309246	0.0312178	Thyroid	0.804813	ZNF708	intron_19_21477541_21492048	ENSG00000182141.10	2.15429
intron_19_3206190_3206262	0.0323785	Thyroid	0.804813	NCLN	intron_19_3206188_3206260	ENSG00000125912.11	-2.13971
intron_19_3206190_3206265	0.0323785	Thyroid	0.804813	NCLN	intron_19_3206188_3206263	ENSG00000125912.11	2.13971
intron_19_35898822_35899707	0.0325074	Thyroid	0.804813	NFKBID	intron_19_36389724_36390609	ENSG00000167604.15	2.13812
intron_19_44165807_44170035	0.0316027	Thyroid	0.804813	ZNF226	intron_19_44669960_44674188	ENSG00000167380.17	-2.1494
intron_19_44397256_44401568	0.0312764	Thyroid	0.804813	ENSG00000267173	intron_19_44901421_44905734	ENSG00000267173.1	-2.15354
intron_19_44397256_44401568	0.0312764	Thyroid	0.804813	ZNF285	intron_19_44901421_44905734	ENSG00000267508.6	-2.15354
intron_19_8540028_8541913	0.0327748	Thyroid	0.804813	MYO1F	intron_19_8604912_8606797	ENSG00000142347.19	2.13483
intron_1_114430912_114433617	0.0315149	Thyroid	0.804813	TRIM33	intron_1_114973534_114976239	ENSG00000197323.12	-2.15051
intron_1_26111420_26114292	0.0328682	Thyroid	0.804813	PDIK1L	intron_1_26437911_26440783	ENSG00000175087.10	-2.13369
intron_1_26111915_26114292	0.0324326	Thyroid	0.804813	PDIK1L	intron_1_26438406_26440783	ENSG00000175087.10	-2.13904
intron_1_28229023_28232921	0.032938	Thyroid	0.804813	DNAJC8	intron_1_28555534_28559432	ENSG00000126698.11	-2.13284
intron_20_63619454_63626956	0.0322656	Thyroid	0.804813	GMEB2	intron_20_62250807_62258309	ENSG00000101216.11	-2.1411
intron_21_36036251_36038150	0.0318534	Thyroid	0.804813	SETD4	intron_21_37408549_37410448	ENSG00000185917.14	2.14625
intron_21_42897047_42903182	0.0311312	Thyroid	0.804813	NDUFV3	intron_21_44317157_44323292	ENSG00000160194.18	-2.15539
intron_22_17739488_17743803	0.0324577	Thyroid	0.804813	BID	intron_22_18222254_18226569	ENSG00000015475.19	2.13873
intron_22_30384495_30385904	0.0314968	Thyroid	0.804813	RNF215	intron_22_30780484_30781893	ENSG00000099999.15	2.15074
intron_22_42560265_42571121	0.0326289	Thyroid	0.804813	SERHL2	intron_22_42956271_42967127	ENSG00000183569.18	2.13662
intron_22_45168246_45170988	0.0320495	Thyroid	0.804813	NUP50	intron_22_45564127_45566869	ENSG00000093000.19	-2.14379
intron_22_45286096_45287172	0.031272	Thyroid	0.804813	UPK3A	intron_22_45681977_45683053	ENSG00000100373.10	2.15359
intron_2_147935698_147938146	0.0324447	Thyroid	0.804813	ORC4	intron_2_148693267_148695715	ENSG00000115947.14	2.13889
intron_2_147937015_147938146	0.0324447	Thyroid	0.804813	ORC4	intron_2_148694584_148695715	ENSG00000115947.14	-2.13889
intron_2_171541793_171553346	0.0319627	Thyroid	0.804813	CYBRD1	intron_2_172398303_172409856	ENSG00000071967.12	2.14488
intron_2_172568817_172570726	0.0320715	Thyroid	0.804813	PDK1	intron_2_173433545_173435454	ENSG00000152256.14	2.14352
intron_2_219374342_219374855	0.0327788	Thyroid	0.804813	DNPEP	intron_2_220239064_220239577	ENSG00000123992.20	-2.13478
intron_2_8725599_8726887	0.0310209	Thyroid	0.804813	KIDINS220	intron_2_8865729_8867017	ENSG00000134313.17	2.1568
intron_3_123130616_123145522	0.0322047	Thyroid	0.804813	PDIA5	intron_3_122849463_122864369	ENSG00000065485.20	2.14186
intron_3_15632866_15635424	0.0317548	Thyroid	0.804813	BTD	intron_3_15674373_15676931	ENSG00000169814.17	-2.14748
intron_3_186581513_186581995	0.0328656	Thyroid	0.804813	DNAJB11	intron_3_186299302_186299784	ENSG00000090520.12	2.13372
intron_3_195680961_195681190	0.0319586	Thyroid	0.804813	MUC20-OT1	intron_3_195407832_195408061	ENSG00000242086.8	-2.14493
intron_3_49684189_49684314	0.0322679	Thyroid	0.804813	MST1	intron_3_49721622_49721747	ENSG00000173531.16	2.14108
intron_3_49700709_49701491	0.0327215	Thyroid	0.804813	RNF123	intron_3_49738142_49738924	ENSG00000164068.16	-2.13548
intron_3_49738422_49747818	0.031683	Thyroid	0.804813	IP6K1	intron_3_49775855_49785251	ENSG00000176095.12	-2.14839
intron_3_51672301_51674271	0.0313814	Thyroid	0.804813	TEX264	intron_3_51706317_51708287	ENSG00000164081.13	-2.1522
intron_3_51672392_51674271	0.0320658	Thyroid	0.804813	TEX264	intron_3_51706408_51708287	ENSG00000164081.13	-2.14359
intron_3_9911300_9911443	0.0324611	Thyroid	0.804813	IL17RE	intron_3_9952984_9953127	ENSG00000163701.19	-2.13869
intron_3_9918075_9918335	0.0321315	Thyroid	0.804813	ENSG00000288550	intron_3_9959759_9960019	ENSG00000288550.3	2.14277
intron_3_9918075_9918335	0.0321315	Thyroid	0.804813	IL17RC	intron_3_9959759_9960019	ENSG00000163702.21	2.14277
intron_4_150321383_150325809	0.0326743	Thyroid	0.804813	LRBA	intron_4_151242535_151246961	ENSG00000198589.15	2.13606
intron_5_144920_151513	0.0319466	Thyroid	0.804813	PLEKHG4B	intron_5_145035_151628	ENSG00000153404.15	-2.14508
intron_5_69420531_69424601	0.03147	Thyroid	0.804813	MARVELD2	intron_5_68716358_68720428	ENSG00000152939.17	2.15108
intron_6_13281156_13281429	0.0314808	Thyroid	0.804813	ENSG00000215022	intron_6_13281388_13281661	ENSG00000215022.8	2.15094
intron_6_30702877_30703104	0.0328899	Thyroid	0.804813	MDC1	intron_6_30670654_30670881	ENSG00000137337.16	2.13342
intron_6_30703286_30703418	0.0328899	Thyroid	0.804813	MDC1	intron_6_30671063_30671195	ENSG00000137337.16	-2.13342
intron_6_71293379_71293530	0.0320752	Thyroid	0.804813	OGFRL1	intron_6_72003082_72003233	ENSG00000119900.9	-2.14347
intron_6_98880624_98899268	0.0328159	Thyroid	0.804813	FBXL4	intron_6_99328500_99347144	ENSG00000112234.9	2.13433
intron_7_44247192_44254542	0.0317555	Thyroid	0.804813	CAMK2B	intron_7_44286791_44294141	ENSG00000058404.21	-2.14747
intron_7_99908812_99909565	0.0310443	Thyroid	0.804813	TRIM4	intron_7_99506435_99507188	ENSG00000146833.16	-2.1565
intron_8_132798860_132803819	0.0318741	Thyroid	0.804813	PHF20L1	intron_8_133811106_133816064	ENSG00000129292.21	-2.14599
intron_8_132842875_132844156	0.0312963	Thyroid	0.804813	PHF20L1	intron_8_133855120_133856401	ENSG00000129292.21	-2.15328
intron_8_94930728_94939860	0.0329433	Thyroid	0.804813	TP53INP1	intron_8_95942956_95952088	ENSG00000164938.14	-2.13277
intron_9_127948414_127950423	0.031731	Thyroid	0.804813	FAM102A	intron_9_130710693_130712702	ENSG00000167106.12	-2.14778
intron_9_128268524_128272785	0.0328241	Thyroid	0.804813	GOLGA2	intron_9_131030803_131035064	ENSG00000167110.19	-2.13423
intron_9_128268524_128273850	0.0328241	Thyroid	0.804813	GOLGA2	intron_9_131030803_131036129	ENSG00000167110.19	2.13423
intron_9_92285839_92287791	0.0328974	Thyroid	0.804813	IARS1	intron_9_95048121_95050073	ENSG00000196305.19	-2.13333
intron_9_99042107_99044568	0.0316879	Thyroid	0.804813	COL15A1	intron_9_101804389_101806850	ENSG00000204291.11	2.14833
intron_19_40705181_40705325	0.02889	Artery_Aorta	0.804817	COQ8B	intron_19_41211086_41211230	ENSG00000123815.13	2.18498
intron_15_56666535_56666679	0.0340915	Esophagus_Mucosa	0.804835	ENSG00000285253	intron_15_56958733_56958877	ENSG00000285253.1	-2.11899
intron_15_56666535_56666679	0.0340915	Esophagus_Mucosa	0.804835	ZNF280D	intron_15_56958733_56958877	ENSG00000137871.21	-2.11899
intron_19_38840559_38841613	0.0340375	Esophagus_Mucosa	0.804835	HNRNPL	intron_19_39331199_39332253	ENSG00000104824.18	2.11963
intron_3_44918143_44929306	0.0340731	Esophagus_Mucosa	0.804835	ZDHHC3	intron_3_44959635_44970798	ENSG00000163812.16	2.11921
intron_6_30708357_30711412	0.0340339	Esophagus_Mucosa	0.804835	MDC1	intron_6_30676134_30679189	ENSG00000137337.16	-2.11967
intron_7_66948694_66950952	0.0340321	Esophagus_Mucosa	0.804835	TMEM248	intron_7_66413681_66415939	ENSG00000106609.16	-2.11969
intron_10_95395075_95397220	0.0296164	smultixcan	0.804859	SORBS1	intron_10_97154832_97156977	ENSG00000095637.23	1.08759
intron_12_9922232_9926260	0.0296077	smultixcan	0.804859	CLEC2A	intron_12_10074831_10078859	ENSG00000188393.9	-2.1753
intron_14_59479351_59505189	0.0296432	smultixcan	0.804859	ENSG00000258782	intron_14_59946069_59971907	ENSG00000258782.3	2.17483
intron_14_77691982_77694738	0.0295684	smultixcan	0.804859	ALKBH1	intron_14_78158325_78161081	ENSG00000100601.10	-2.17582
intron_17_6635171_6635401	0.0296164	smultixcan	0.804859	KIAA0753	intron_17_6538491_6538721	ENSG00000198920.11	-2.17518
intron_19_33798390_33798671	0.0296437	smultixcan	0.804859	KCTD15	intron_19_34289295_34289576	ENSG00000153885.15	-0.166407
intron_19_4200171_4202026	0.0296164	smultixcan	0.804859	ANKRD24	intron_19_4200168_4202023	ENSG00000089847.13	2.17518
intron_20_18306393_18315069	0.0295656	smultixcan	0.804859	ZNF133	intron_20_18287037_18295713	ENSG00000125846.17	0.310837
intron_2_97090325_97091462	0.0296258	smultixcan	0.804859	FAHD2B	intron_2_97756062_97757199	ENSG00000144199.12	1.41294
intron_2_97091712_97094701	0.0296169	smultixcan	0.804859	FAHD2B	intron_2_97757449_97760438	ENSG00000144199.12	1.14579
intron_7_17465226_17483406	0.0296067	smultixcan	0.804859	LINC02889	intron_7_17504850_17523030	ENSG00000236039.3	1.22241
intron_5_181263766_181264052	0.0171207	Stomach	0.804859	TRIM52-AS1	intron_5_180690767_180691053	ENSG00000248275.3	2.38411
intron_8_141138137_141141203	0.0171331	Stomach	0.804859	DENND3	intron_8_142148236_142151302	ENSG00000105339.11	-2.38384
intron_7_79454244_79454886	0.0574331	Brain_Cerebellum	0.804864	MAGI2-AS3	intron_7_79083560_79084202	ENSG00000234456.10	-1.9
intron_1_244689342_244691879	0.0165141	Pancreas	0.80487	DESI2	intron_1_244852644_244855181	ENSG00000121644.19	-2.39735
intron_1_30741716_30742456	0.0164969	Pancreas	0.80487	LAPTM5	intron_1_31214563_31215303	ENSG00000162511.8	-2.39773
intron_20_34369470_34393791	0.0164601	Pancreas	0.80487	ENSG00000289720	intron_20_32957276_32981597	ENSG00000289720.1	-2.39855
intron_20_34369470_34393791	0.0164601	Pancreas	0.80487	ITCH	intron_20_32957276_32981597	ENSG00000078747.17	-2.39855
intron_19_1109598_1109683	0.0574724	Brain_Cerebellum	0.804929	SBNO2	intron_19_1109597_1109682	ENSG00000064932.16	-1.8997
intron_4_56656012_56656300	0.0574878	Brain_Cerebellum	0.804929	HOPX	intron_4_57522178_57522466	ENSG00000171476.22	-1.89958
intron_2_75673520_75680193	0.0532375	Brain_Cerebellar_Hemisphere	0.804933	GCFC2	intron_2_75900646_75907319	ENSG00000005436.14	-1.93299
intron_10_110079297_110100625	0.0315552	Nerve_Tibial	0.804946	ADD3	intron_10_111839055_111860383	ENSG00000148700.15	2.15
intron_10_112410635_112411456	0.0326955	Nerve_Tibial	0.804946	ACSL5	intron_10_114170393_114171214	ENSG00000197142.11	-2.1358
intron_10_112433281_112434297	0.0306189	Nerve_Tibial	0.804946	ZDHHC6	intron_10_114193039_114194055	ENSG00000023041.12	-2.16199
intron_10_30439274_30447782	0.0315821	Nerve_Tibial	0.804946	MAP3K8	intron_10_30728203_30736711	ENSG00000107968.10	-2.14966
intron_11_64224341_64224543	0.0328868	Nerve_Tibial	0.804946	TRPT1	intron_11_63991813_63992015	ENSG00000149743.14	2.13346
intron_11_69055352_69057578	0.0306729	Nerve_Tibial	0.804946	TPCN2	intron_11_68822820_68825046	ENSG00000162341.18	-2.16129
intron_11_69072023_69072627	0.0326709	Nerve_Tibial	0.804946	TPCN2	intron_11_68839491_68840095	ENSG00000162341.18	-2.1361
intron_12_102074467_102075001	0.0328656	Nerve_Tibial	0.804946	NUP37	intron_12_102468245_102468779	ENSG00000075188.9	2.13372
intron_12_57167524_57169140	0.0327027	Nerve_Tibial	0.804946	LRP1	intron_12_57561307_57562923	ENSG00000123384.14	-2.13571
intron_13_46733998_46750540	0.0331811	Nerve_Tibial	0.804946	LRCH1	intron_13_47308133_47324675	ENSG00000136141.15	2.12989
intron_13_75560881_75566695	0.0324965	Nerve_Tibial	0.804946	ENSG00000261553	intron_13_76135017_76140831	ENSG00000261553.5	-2.13825
intron_13_75560881_75566695	0.0324965	Nerve_Tibial	0.804946	UCHL3	intron_13_76135017_76140831	ENSG00000118939.18	-2.13825
intron_14_103563124_103571623	0.0316623	Nerve_Tibial	0.804946	COA8	intron_14_104029461_104037960	ENSG00000256053.9	-2.14865
intron_14_103563124_103571623	0.0316623	Nerve_Tibial	0.804946	ENSG00000256500	intron_14_104029461_104037960	ENSG00000256500.6	-2.14865
intron_14_103563124_103587274	0.0322022	Nerve_Tibial	0.804946	COA8	intron_14_104029461_104053611	ENSG00000256053.9	-2.14189
intron_14_22952459_22955100	0.0318741	Nerve_Tibial	0.804946	HAUS4	intron_14_23421668_23424309	ENSG00000092036.19	-2.14599
intron_15_29701689_29704201	0.0310641	Nerve_Tibial	0.804946	TJP1	intron_15_29993893_29996405	ENSG00000104067.17	2.15625
intron_15_58643978_58646055	0.0326599	Nerve_Tibial	0.804946	ADAM10	intron_15_58936177_58938254	ENSG00000137845.15	-2.13624
intron_15_78937423_78939140	0.032417	Nerve_Tibial	0.804946	CTSH	intron_15_79229765_79231482	ENSG00000103811.18	2.13923
intron_15_89319350_89320766	0.0312963	Nerve_Tibial	0.804946	POLG	intron_15_89862581_89863997	ENSG00000140521.18	2.15328
intron_16_68311099_68312042	0.0312963	Nerve_Tibial	0.804946	PRMT7	intron_16_68345002_68345945	ENSG00000132600.18	-2.15328
intron_16_68311111_68312042	0.0312963	Nerve_Tibial	0.804946	PRMT7	intron_16_68345014_68345945	ENSG00000132600.18	-2.15328
intron_16_68312176_68315897	0.0324611	Nerve_Tibial	0.804946	PRMT7	intron_16_68346079_68349800	ENSG00000132600.18	-2.13869
intron_16_68355883_68356701	0.0305818	Nerve_Tibial	0.804946	PRMT7	intron_16_68389786_68390604	ENSG00000132600.18	-2.16247
intron_17_47326387_47328269	0.0321246	Nerve_Tibial	0.804946	EFCAB13	intron_17_45403753_45405635	ENSG00000178852.16	-2.14286
intron_17_80273404_80278764	0.0315011	Nerve_Tibial	0.804946	RNF213	intron_17_78247203_78252563	ENSG00000173821.20	-2.15068
intron_17_80273404_80287815	0.0310026	Nerve_Tibial	0.804946	RNF213	intron_17_78247203_78261614	ENSG00000173821.20	2.15704
intron_17_81191335_81192318	0.0315249	Nerve_Tibial	0.804946	CEP131	intron_17_79165135_79166118	ENSG00000141577.14	2.15038
intron_17_81695067_81695164	0.0325313	Nerve_Tibial	0.804946	HGS	intron_17_79662097_79662194	ENSG00000185359.14	2.13782
intron_17_81695067_81695786	0.0325313	Nerve_Tibial	0.804946	HGS	intron_17_79662097_79662816	ENSG00000185359.14	-2.13782
intron_17_81695223_81695786	0.0325313	Nerve_Tibial	0.804946	HGS	intron_17_79662253_79662816	ENSG00000185359.14	-2.13782
intron_18_51030623_51046920	0.03147	Nerve_Tibial	0.804946	SMAD4	intron_18_48556993_48573290	ENSG00000141646.15	2.15108
intron_18_51049324_51054781	0.0327027	Nerve_Tibial	0.804946	SMAD4	intron_18_48575694_48581151	ENSG00000141646.15	-2.13571
intron_19_21309341_21310501	0.0308099	Nerve_Tibial	0.804946	ZNF708	intron_19_21492143_21493303	ENSG00000182141.10	-2.15952
intron_19_3206190_3206262	0.0323785	Nerve_Tibial	0.804946	NCLN	intron_19_3206188_3206260	ENSG00000125912.11	-2.13971
intron_19_3206190_3206265	0.0323785	Nerve_Tibial	0.804946	NCLN	intron_19_3206188_3206263	ENSG00000125912.11	2.13971
intron_19_32581327_32582195	0.0312556	Nerve_Tibial	0.804946	PDCD5	intron_19_33072233_33073101	ENSG00000105185.12	-2.1538
intron_19_35898822_35899707	0.0322476	Nerve_Tibial	0.804946	NFKBID	intron_19_36389724_36390609	ENSG00000167604.15	2.14133
intron_19_8540028_8541913	0.0327748	Nerve_Tibial	0.804946	MYO1F	intron_19_8604912_8606797	ENSG00000142347.19	2.13483
intron_1_108932501_108934620	0.0315552	Nerve_Tibial	0.804946	CLCC1	intron_1_109475123_109477242	ENSG00000121940.17	2.15
intron_1_108932501_108934625	0.0315552	Nerve_Tibial	0.804946	CLCC1	intron_1_109475123_109477247	ENSG00000121940.17	-2.15
intron_1_109629490_109630233	0.0330085	Nerve_Tibial	0.804946	AMPD2	intron_1_110172112_110172855	ENSG00000116337.20	2.13198
intron_1_150648748_150661814	0.0332132	Nerve_Tibial	0.804946	GOLPH3L	intron_1_150621224_150634290	ENSG00000143457.11	2.1295
intron_1_150694850_150696992	0.0332132	Nerve_Tibial	0.804946	GOLPH3L	intron_1_150667326_150669468	ENSG00000143457.11	2.1295
intron_1_155241180_155244095	0.0317415	Nerve_Tibial	0.804946	GBA1	intron_1_155210971_155213886	ENSG00000177628.16	-2.14765
intron_1_155308965_155310043	0.0318198	Nerve_Tibial	0.804946	FDPS	intron_1_155278756_155279834	ENSG00000160752.15	2.14667
intron_1_155308965_155310064	0.0318198	Nerve_Tibial	0.804946	FDPS	intron_1_155278756_155279855	ENSG00000160752.15	-2.14667
intron_1_171542229_171545479	0.0329779	Nerve_Tibial	0.804946	PRRC2C	intron_1_171511368_171514618	ENSG00000117523.18	2.13235
intron_1_173486401_173487735	0.0326057	Nerve_Tibial	0.804946	PRDX6	intron_1_173455540_173456874	ENSG00000117592.9	2.1369
intron_1_182388750_182391175	0.0332439	Nerve_Tibial	0.804946	GLUL	intron_1_182357885_182360310	ENSG00000135821.19	-2.12912
intron_1_222662332_222663998	0.0332366	Nerve_Tibial	0.804946	MIA3	intron_1_222835674_222837340	ENSG00000154305.18	2.12921
intron_1_52643002_52656790	0.031447	Nerve_Tibial	0.804946	SHISAL2A	intron_1_53108674_53122462	ENSG00000182183.15	-2.15137
intron_1_62017947_62037977	0.0330491	Nerve_Tibial	0.804946	PATJ	intron_1_62483619_62503649	ENSG00000132849.22	-2.13149
intron_20_23365747_23367003	0.0330481	Nerve_Tibial	0.804946	GZF1	intron_20_23346384_23347640	ENSG00000125812.16	2.1315
intron_21_33432802_33436883	0.0322424	Nerve_Tibial	0.804946	TMEM50B	intron_21_34805109_34809190	ENSG00000142188.17	-2.14139
intron_21_36036251_36038150	0.0320114	Nerve_Tibial	0.804946	SETD4	intron_21_37408549_37410448	ENSG00000185917.14	2.14427
intron_21_37094090_37095350	0.031321	Nerve_Tibial	0.804946	TTC3	intron_21_38466390_38467650	ENSG00000182670.14	-2.15297
intron_22_21701218_21703370	0.0324105	Nerve_Tibial	0.804946	YPEL1	intron_22_22055507_22057659	ENSG00000100027.17	-2.13931
intron_22_42560265_42566304	0.0326289	Nerve_Tibial	0.804946	SERHL2	intron_22_42956271_42962310	ENSG00000183569.18	-2.13662
intron_2_127657562_127664306	0.0326846	Nerve_Tibial	0.804946	LIMS2	intron_2_128415136_128421880	ENSG00000072163.20	-2.13594
intron_2_147935698_147938146	0.0324447	Nerve_Tibial	0.804946	ORC4	intron_2_148693267_148695715	ENSG00000115947.14	2.13889
intron_2_147937015_147938146	0.0324447	Nerve_Tibial	0.804946	ORC4	intron_2_148694584_148695715	ENSG00000115947.14	-2.13889
intron_2_172568817_172570726	0.0320715	Nerve_Tibial	0.804946	PDK1	intron_2_173433545_173435454	ENSG00000152256.14	-2.14352
intron_2_44359750_44361380	0.0308933	Nerve_Tibial	0.804946	PREPL	intron_2_44586889_44588519	ENSG00000138078.16	2.15844
intron_2_72179461_72184075	0.0318769	Nerve_Tibial	0.804946	EXOC6B	intron_2_72406590_72411204	ENSG00000144036.16	2.14595
intron_3_123130616_123145522	0.0322047	Nerve_Tibial	0.804946	PDIA5	intron_3_122849463_122864369	ENSG00000065485.20	2.14186
intron_3_186581513_186581995	0.0328656	Nerve_Tibial	0.804946	DNAJB11	intron_3_186299302_186299784	ENSG00000090520.12	2.13372
intron_3_195680961_195681190	0.0331357	Nerve_Tibial	0.804946	MUC20-OT1	intron_3_195407832_195408061	ENSG00000242086.8	-2.13043
intron_3_195681666_195683752	0.0331357	Nerve_Tibial	0.804946	MUC20-OT1	intron_3_195408537_195410623	ENSG00000242086.8	-2.13043
intron_3_195681666_195683752	0.0331357	Nerve_Tibial	0.804946	SDHAP2	intron_3_195408537_195410623	ENSG00000215837.7	-2.13043
intron_3_195682217_195683752	0.0331357	Nerve_Tibial	0.804946	MUC20-OT1	intron_3_195409088_195410623	ENSG00000242086.8	2.13043
intron_3_195708841_195711566	0.0327358	Nerve_Tibial	0.804946	MUC20-OT1	intron_3_195435712_195438437	ENSG00000242086.8	2.13531
intron_3_195708841_195711566	0.0327358	Nerve_Tibial	0.804946	SMBD1P	intron_3_195435712_195438437	ENSG00000283426.1	2.13531
intron_3_49684189_49684314	0.0321837	Nerve_Tibial	0.804946	MST1	intron_3_49721622_49721747	ENSG00000173531.16	2.14212
intron_3_49698137_49698440	0.0327215	Nerve_Tibial	0.804946	RNF123	intron_3_49735570_49735873	ENSG00000164068.16	2.13548
intron_3_49700709_49701491	0.0327215	Nerve_Tibial	0.804946	RNF123	intron_3_49738142_49738924	ENSG00000164068.16	-2.13548
intron_3_51672392_51674271	0.0320971	Nerve_Tibial	0.804946	TEX264	intron_3_51706408_51708287	ENSG00000164081.13	-2.1432
intron_3_9911040_9911127	0.0324611	Nerve_Tibial	0.804946	IL17RE	intron_3_9952724_9952811	ENSG00000163701.19	2.13869
intron_4_38613259_38614625	0.0327813	Nerve_Tibial	0.804946	KLF3-AS1	intron_4_38614880_38616246	ENSG00000231160.12	-2.13475
intron_4_7531629_7638328	0.0318061	Nerve_Tibial	0.804946	SORCS2	intron_4_7533356_7640055	ENSG00000184985.16	2.14684
intron_5_112161775_112162151	0.0325934	Nerve_Tibial	0.804946	EPB41L4A-AS1	intron_5_111497472_111497848	ENSG00000224032.9	2.13706
intron_5_141984933_141987733	0.032272	Nerve_Tibial	0.804946	RNF14	intron_5_141364498_141367298	ENSG00000013561.18	-2.14103
intron_6_13281553_13294796	0.0314808	Nerve_Tibial	0.804946	ENSG00000215022	intron_6_13281785_13295028	ENSG00000215022.8	2.15094
intron_6_13281553_13294796	0.0314808	Nerve_Tibial	0.804946	TBC1D7	intron_6_13281785_13295028	ENSG00000145979.18	2.15094
intron_6_170395579_170404550	0.0309804	Nerve_Tibial	0.804946	FAM120B	intron_6_170704667_170713638	ENSG00000112584.14	-2.15732
intron_6_71293379_71293530	0.0320752	Nerve_Tibial	0.804946	OGFRL1	intron_6_72003082_72003233	ENSG00000119900.9	2.14347
intron_6_98880624_98899268	0.0328159	Nerve_Tibial	0.804946	FBXL4	intron_6_99328500_99347144	ENSG00000112234.9	2.13433
intron_7_1163495_1164161	0.0331357	Nerve_Tibial	0.804946	ZFAND2A-DT	intron_7_1203131_1203797	ENSG00000229043.3	-2.13043
intron_7_22813185_22818000	0.031409	Nerve_Tibial	0.804946	TOMM7	intron_7_22852804_22857619	ENSG00000196683.12	-2.15185
intron_7_66130248_66130744	0.0317414	Nerve_Tibial	0.804946	CRCP	intron_7_65595235_65595731	ENSG00000241258.7	-2.14765
intron_8_11802931_11808794	0.0312522	Nerve_Tibial	0.804946	FDFT1	intron_8_11660440_11666303	ENSG00000079459.13	2.15385
intron_8_94930728_94939860	0.0329433	Nerve_Tibial	0.804946	TP53INP1	intron_8_95942956_95952088	ENSG00000164938.14	-2.13277
intron_9_111926496_111929500	0.0324399	Nerve_Tibial	0.804946	UGCG	intron_9_114688776_114691780	ENSG00000148154.10	-2.13895
intron_9_120389292_120389741	0.0326717	Nerve_Tibial	0.804946	CDK5RAP2	intron_9_123151570_123152019	ENSG00000136861.19	-2.13609
intron_9_127948414_127950423	0.031731	Nerve_Tibial	0.804946	FAM102A	intron_9_130710693_130712702	ENSG00000167106.12	-2.14778
intron_9_128247935_128248583	0.0309085	Nerve_Tibial	0.804946	DNM1	intron_9_131010214_131010862	ENSG00000106976.22	2.15825
intron_9_128266325_128267194	0.0330996	Nerve_Tibial	0.804946	GOLGA2	intron_9_131028604_131029473	ENSG00000167110.19	-2.13087
intron_9_128268524_128272785	0.0328241	Nerve_Tibial	0.804946	GOLGA2	intron_9_131030803_131035064	ENSG00000167110.19	-2.13423
intron_9_128268524_128273850	0.0328241	Nerve_Tibial	0.804946	GOLGA2	intron_9_131030803_131036129	ENSG00000167110.19	2.13423
intron_9_130200611_130200958	0.0330835	Nerve_Tibial	0.804946	NCS1	intron_9_132962890_132963237	ENSG00000107130.10	-2.13107
intron_9_32467932_32472975	0.0326149	Nerve_Tibial	0.804946	ENSG00000288684	intron_9_32467930_32472973	ENSG00000288684.1	-2.13679
intron_9_32467932_32472975	0.0326149	Nerve_Tibial	0.804946	RIGI	intron_9_32467930_32472973	ENSG00000107201.11	-2.13679
intron_9_92285839_92287791	0.0328974	Nerve_Tibial	0.804946	IARS1	intron_9_95048121_95050073	ENSG00000196305.19	-2.13333
intron_9_99040556_99040704	0.03131	Nerve_Tibial	0.804946	COL15A1	intron_9_101802838_101802986	ENSG00000204291.11	-2.15311
intron_10_132351753_132355790	0.0296468	Brain_Putamen_basal_ganglia	0.804999	LRRC27	intron_10_134165257_134169294	ENSG00000148814.18	2.17478
intron_15_51458053_51460298	0.0296679	Brain_Putamen_basal_ganglia	0.804999	ENSG00000259668	intron_15_51750250_51752495	ENSG00000259668.6	2.1745
intron_17_81108509_81110914	0.0295471	Brain_Putamen_basal_ganglia	0.804999	BAIAP2	intron_17_79082309_79084714	ENSG00000175866.16	-2.17611
intron_20_18306393_18315069	0.0295656	Brain_Putamen_basal_ganglia	0.804999	ZNF133	intron_20_18287037_18295713	ENSG00000125846.17	2.17586
intron_22_37191737_37195381	0.0296697	Brain_Putamen_basal_ganglia	0.804999	C1QTNF6	intron_22_37587777_37591421	ENSG00000133466.14	-2.17447
intron_4_851974_859606	0.0295578	Brain_Putamen_basal_ganglia	0.804999	GAK	intron_4_845762_853394	ENSG00000178950.18	2.17597
intron_14_49628155_49633287	0.0441915	Brain_Hippocampus	0.805001	DNAAF2	intron_14_50094873_50100005	ENSG00000165506.15	-2.01227
intron_14_67653498_67656416	0.0209534	Prostate	0.805004	VTI1B	intron_14_68120215_68123133	ENSG00000100568.11	2.30882
intron_16_533998_546817	0.0296765	smultixcan	0.805028	CAPN15	intron_16_583998_596817	ENSG00000103326.12	2.01873
intron_19_35134104_35134511	0.0297117	smultixcan	0.805028	LGI4	intron_19_35625008_35625415	ENSG00000153902.14	-1.30435
intron_19_43486870_43487024	0.0297229	smultixcan	0.805028	PHLDB3	intron_19_43991022_43991176	ENSG00000176531.11	-1.24852
intron_1_183526767_183527626	0.02967	smultixcan	0.805028	SMG7	intron_1_183495902_183496761	ENSG00000116698.22	-2.17447
intron_1_183526767_183527956	0.02967	smultixcan	0.805028	SMG7	intron_1_183495902_183497091	ENSG00000116698.22	2.17447
intron_2_19982534_19989165	0.0296932	smultixcan	0.805028	WDR35	intron_2_20182295_20188926	ENSG00000118965.16	-2.39739
intron_2_97091712_97091863	0.0297214	smultixcan	0.805028	FAHD2B	intron_2_97757449_97757600	ENSG00000144199.12	-1.29502
intron_4_146442821_146503849	0.0297117	smultixcan	0.805028	SLC10A7	intron_4_147363973_147425001	ENSG00000120519.16	-1.30435
intron_10_124408965_124418873	0.0552675	Cells_Cultured_fibroblasts	0.805073	OAT	intron_10_126097534_126107442	ENSG00000065154.12	1.91677
intron_19_11229035_11229298	0.0301127	Brain_Caudate_basal_ganglia	0.805073	DOCK6	intron_19_11339711_11339974	ENSG00000130158.14	-2.1686
intron_11_134153363_134157018	0.017549	Heart_Atrial_Appendage	0.805093	NCAPD3	intron_11_134023258_134026913	ENSG00000151503.14	-2.375
intron_11_69063967_69067503	0.0177451	Heart_Atrial_Appendage	0.805093	TPCN2	intron_11_68831435_68834971	ENSG00000162341.18	2.37089
intron_12_109576145_109586022	0.0177657	Heart_Atrial_Appendage	0.805093	MVK	intron_12_110013950_110023827	ENSG00000110921.14	2.37047
intron_2_237333548_237334626	0.0176765	Heart_Atrial_Appendage	0.805093	COL6A3	intron_2_238242191_238243269	ENSG00000163359.17	2.37233
intron_3_183790980_183793116	0.0176328	Heart_Atrial_Appendage	0.805093	YEATS2	intron_3_183508768_183510904	ENSG00000163872.16	2.37324
intron_3_183790980_183797923	0.0176328	Heart_Atrial_Appendage	0.805093	YEATS2	intron_3_183508768_183515711	ENSG00000163872.16	-2.37324
intron_3_9920602_9923881	0.017657	Heart_Atrial_Appendage	0.805093	ENSG00000288550	intron_3_9962286_9965565	ENSG00000288550.3	2.37273
intron_3_9920602_9923881	0.017657	Heart_Atrial_Appendage	0.805093	IL17RC	intron_3_9962286_9965565	ENSG00000163702.21	2.37273
intron_10_97599216_97599680	0.0297494	smultixcan	0.805098	HOGA1	intron_10_99358973_99359437	ENSG00000241935.9	-2.17341
intron_18_51054993_51059866	0.0297575	smultixcan	0.805098	SMAD4	intron_18_48581363_48586236	ENSG00000141646.15	2.17241
intron_3_122720388_122727812	0.0297598	smultixcan	0.805098	PARP14	intron_3_122439235_122446659	ENSG00000173193.15	-0.211276
intron_6_138941489_138943853	0.0297591	smultixcan	0.805098	REPS1	intron_6_139262626_139264990	ENSG00000135597.19	1.88351
intron_1_156294565_156295526	0.0305467	Brain_Spinal_cord_cervical_c-1	0.805119	GLMP	intron_1_156264356_156265317	ENSG00000198715.13	2.16293
intron_20_37199225_37203885	0.0484986	Kidney_Cortex	0.805129	RPN2	intron_20_35827628_35832288	ENSG00000118705.18	-1.97297
intron_22_16647785_16648527	0.0485196	Kidney_Cortex	0.805129	TPTEP1	intron_22_17128675_17129417	ENSG00000290418.1	1.97279
intron_2_73218969_73220051	0.0484403	Kidney_Cortex	0.805129	SMYD5	intron_2_73446097_73447179	ENSG00000135632.12	1.97348
intron_6_132770939_132771036	0.0483916	Kidney_Cortex	0.805129	SLC18B1	intron_6_133092078_133092175	ENSG00000146409.12	1.97391
intron_12_112917700_112919389	0.0124193	Brain_Anterior_cingulate_cortex_BA24	0.805139	OAS1	intron_12_113355505_113357194	ENSG00000089127.15	2.5
intron_2_131043583_131044299	0.0124193	Brain_Anterior_cingulate_cortex_BA24	0.805139	ARHGEF4	intron_2_131801156_131801872	ENSG00000136002.20	2.5
intron_10_112443594_112445170	0.0300868	Pituitary	0.805178	ZDHHC6	intron_10_114203352_114204928	ENSG00000023041.12	2.16895
intron_12_63570857_63580662	0.0280147	Colon_Transverse	0.805199	DPY19L2	intron_12_63964637_63974442	ENSG00000177990.12	2.19708
intron_21_37091413_37094005	0.0280147	Colon_Transverse	0.805199	TTC3	intron_21_38463713_38466305	ENSG00000182670.14	-2.19708
intron_10_122427031_122428276	0.0441618	Ovary	0.805219	PLEKHA1	intron_10_124186547_124187792	ENSG00000107679.15	2.01255
intron_10_97757723_97757868	0.0337376	Breast_Mammary_Tissue	0.805221	ZFYVE27	intron_10_99517480_99517625	ENSG00000155256.18	-2.12319
intron_17_30510909_30519939	0.0337381	Breast_Mammary_Tissue	0.805221	GOSR1	intron_17_28837927_28846957	ENSG00000108587.16	2.12319
intron_11_606596_607066	0.0167418	Minor_Salivary_Gland	0.805223	PHRF1	intron_11_606596_607066	ENSG00000070047.13	-2.39233
intron_4_39028597_39032226	0.0167886	Minor_Salivary_Gland	0.805223	TMEM156	intron_4_39030217_39033846	ENSG00000121895.8	-2.3913
intron_5_69300127_69303847	0.0167886	Minor_Salivary_Gland	0.805223	CCDC125	intron_5_68595954_68599674	ENSG00000183323.13	2.3913
intron_19_11229035_11232185	0.0301127	Pituitary	0.805226	DOCK6	intron_19_11339711_11342861	ENSG00000130158.14	2.1686
intron_1_160999978_161000146	0.0297759	smultixcan	0.80523	ENSG00000270149	intron_1_160969768_160969936	ENSG00000270149.5	2.17306
intron_1_160999978_161000146	0.0297759	smultixcan	0.80523	F11R	intron_1_160969768_160969936	ENSG00000158769.18	2.17306
intron_3_107791299_107798523	0.0297852	smultixcan	0.80523	BBX	intron_3_107510146_107517370	ENSG00000114439.19	0.725549
intron_7_66494364_66495255	0.02978	smultixcan	0.80523	LINC03011	intron_7_65959351_65960242	ENSG00000237310.3	0.7718
intron_14_49628155_49633287	0.0441915	Ovary	0.805233	DNAAF2	intron_14_50094873_50100005	ENSG00000165506.15	-2.01227
intron_9_133098762_133100268	0.044213	Ovary	0.805233	ENSG00000285245	intron_9_135974149_135975655	ENSG00000285245.1	-2.01207
intron_9_133098762_133100268	0.044213	Ovary	0.805233	RALGDS	intron_9_135974149_135975655	ENSG00000160271.16	-2.01207
intron_10_7754069_7759890	0.053536	Brain_Cerebellar_Hemisphere	0.805254	KIN	intron_10_7796032_7801853	ENSG00000151657.12	-1.93057
intron_11_57598321_57599879	0.053521	Brain_Cerebellar_Hemisphere	0.805254	SERPING1	intron_11_57365794_57367352	ENSG00000149131.17	-1.93069
intron_11_96386293_96387530	0.0535533	Brain_Cerebellar_Hemisphere	0.805254	CCDC82	intron_11_96119457_96120694	ENSG00000149231.16	1.93043
intron_12_102046119_102050189	0.0535942	Brain_Cerebellar_Hemisphere	0.805254	WASHC3	intron_12_102439897_102443967	ENSG00000120860.11	-1.9301
intron_1_28017239_28035544	0.053345	Brain_Cerebellar_Hemisphere	0.805254	EYA3	intron_1_28343750_28362055	ENSG00000158161.16	1.93212
intron_4_99892034_99894335	0.0535924	Brain_Cerebellar_Hemisphere	0.805254	LAMTOR3	intron_4_100813191_100815492	ENSG00000109270.13	-1.93012
intron_5_137698408_137705992	0.0535326	Brain_Cerebellar_Hemisphere	0.805254	KLHL3	intron_5_137034097_137041681	ENSG00000146021.15	1.9306
intron_8_23434478_23435392	0.0534326	Brain_Cerebellar_Hemisphere	0.805254	ENTPD4	intron_8_23291991_23292905	ENSG00000197217.13	-1.93141
intron_8_23434681_23435392	0.0534326	Brain_Cerebellar_Hemisphere	0.805254	ENTPD4	intron_8_23292194_23292905	ENSG00000197217.13	1.93141
intron_8_65613433_65627216	0.0533142	Brain_Cerebellar_Hemisphere	0.805254	ARMC1	intron_8_66525668_66539451	ENSG00000104442.10	-1.93237
intron_9_128160486_128162004	0.0533932	Brain_Cerebellar_Hemisphere	0.805254	BBLN	intron_9_130922765_130924283	ENSG00000171159.5	-1.93173
intron_19_44213244_44217791	0.0289309	Artery_Aorta	0.805257	ZNF227	intron_19_44717397_44721944	ENSG00000131115.16	2.18443
intron_15_35454820_35538274	0.0312522	Uterus	0.805303	DPH6	intron_15_35747021_35830475	ENSG00000134146.12	-2.15385
intron_15_89319350_89320766	0.0312963	Uterus	0.805303	POLG	intron_15_89862581_89863997	ENSG00000140521.18	2.15328
intron_17_68101959_68102943	0.0313292	Uterus	0.805303	ENSG00000291214	intron_17_66098100_66099084	ENSG00000291214.1	-2.15287
intron_17_81985607_82009037	0.0312883	Uterus	0.805303	ASPSCR1	intron_17_79943483_79966913	ENSG00000169696.16	-2.15339
intron_19_19186098_19186893	0.0312646	Uterus	0.805303	BORCS8-MEF2B	intron_19_19296907_19297702	ENSG00000064489.23	-2.15369
intron_19_19186098_19186893	0.0312646	Uterus	0.805303	BORCS8	intron_19_19296907_19297702	ENSG00000254901.8	-2.15369
intron_21_42897047_42908864	0.0301536	Brain_Caudate_basal_ganglia	0.805306	NDUFV3	intron_21_44317157_44328974	ENSG00000160194.18	2.16807
intron_19_7933570_7933864	0.0298342	Brain_Putamen_basal_ganglia	0.805308	TIMM44	intron_19_7998455_7998749	ENSG00000104980.8	2.17228
intron_2_171729853_171744049	0.029896	Brain_Putamen_basal_ganglia	0.805308	DYNC1I2	intron_2_172586363_172600559	ENSG00000077380.16	-2.17147
intron_6_138907600_138908668	0.0298962	Brain_Putamen_basal_ganglia	0.805308	REPS1	intron_6_139228737_139229805	ENSG00000135597.19	-2.17146
intron_6_138911371_138912765	0.0298984	Brain_Putamen_basal_ganglia	0.805308	REPS1	intron_6_139232508_139233902	ENSG00000135597.19	-2.17143
intron_7_1162543_1162685	0.0298988	Brain_Putamen_basal_ganglia	0.805308	ZFAND2A-DT	intron_7_1202179_1202321	ENSG00000229043.3	2.17143
intron_7_1163495_1164161	0.0298988	Brain_Putamen_basal_ganglia	0.805308	ZFAND2A-DT	intron_7_1203131_1203797	ENSG00000229043.3	-2.17143
intron_5_144165604_144169846	0.0289586	Artery_Aorta	0.805327	YIPF5	intron_5_143545168_143549410	ENSG00000145817.17	2.18405
intron_11_61790602_61792556	0.0447234	Brain_Hippocampus	0.805334	TMEM258	intron_11_61558074_61560028	ENSG00000134825.16	2.00725
intron_13_27437273_27439989	0.044967	Brain_Hippocampus	0.805334	MTIF3	intron_13_28011410_28014126	ENSG00000122033.15	-2.00496
intron_14_60115461_60115719	0.0445186	Brain_Hippocampus	0.805334	PCNX4	intron_14_60582179_60582437	ENSG00000126773.13	-2.00917
intron_15_78939171_78944891	0.0442519	Brain_Hippocampus	0.805334	CTSH	intron_15_79231513_79237233	ENSG00000103811.18	2.0117
intron_16_1984943_1985866	0.0449772	Brain_Hippocampus	0.805334	GFER	intron_16_2034944_2035867	ENSG00000127554.13	2.00487
intron_19_34221738_34227365	0.0449549	Brain_Hippocampus	0.805334	LSM14A	intron_19_34712643_34718270	ENSG00000257103.9	-2.00508
intron_1_111706777_111709149	0.044907	Brain_Hippocampus	0.805334	RAP1A	intron_1_112249399_112251771	ENSG00000116473.15	2.00552
intron_1_53888986_53889244	0.044467	Brain_Hippocampus	0.805334	YIPF1	intron_1_54354659_54354917	ENSG00000058799.15	2.00966
intron_1_53888986_53889713	0.044467	Brain_Hippocampus	0.805334	YIPF1	intron_1_54354659_54355386	ENSG00000058799.15	-2.00966
intron_1_53889463_53889713	0.044467	Brain_Hippocampus	0.805334	YIPF1	intron_1_54355136_54355386	ENSG00000058799.15	-2.00966
intron_2_171707377_171715328	0.0448575	Brain_Hippocampus	0.805334	DYNC1I2	intron_2_172563887_172571838	ENSG00000077380.16	2.00599
intron_3_9918075_9918335	0.0447178	Brain_Hippocampus	0.805334	ENSG00000288550	intron_3_9959759_9960019	ENSG00000288550.3	2.0073
intron_3_9918075_9918335	0.0447178	Brain_Hippocampus	0.805334	IL17RC	intron_3_9959759_9960019	ENSG00000163702.21	2.0073
intron_3_9918609_9920491	0.0447178	Brain_Hippocampus	0.805334	ENSG00000288550	intron_3_9960293_9962175	ENSG00000288550.3	-2.0073
intron_3_9918609_9920491	0.0447178	Brain_Hippocampus	0.805334	IL17RC	intron_3_9960293_9962175	ENSG00000163702.21	-2.0073
intron_4_109431746_109431941	0.0443105	Brain_Hippocampus	0.805334	SEC24B-AS1	intron_4_110352902_110353097	ENSG00000247950.9	2.01114
intron_4_26860028_26860341	0.0447234	Brain_Hippocampus	0.805334	STIM2-AS1	intron_4_26861650_26861963	ENSG00000240005.7	-2.00725
intron_5_147632778_147636222	0.0445005	Brain_Hippocampus	0.805334	JAKMIP2	intron_5_147012341_147015785	ENSG00000176049.16	-2.00935
intron_5_179876037_179878309	0.0446534	Brain_Hippocampus	0.805334	TBC1D9B	intron_5_179303037_179305309	ENSG00000197226.13	2.00791
intron_5_62402122_62403273	0.0448103	Brain_Hippocampus	0.805334	DIMT1	intron_5_61697949_61699100	ENSG00000086189.11	-2.00643
intron_5_65792655_65809515	0.044462	Brain_Hippocampus	0.805334	NLN	intron_5_65088482_65105342	ENSG00000123213.23	2.00971
intron_7_44034311_44038807	0.0450094	Brain_Hippocampus	0.805334	ENSG00000290758	intron_7_44073910_44078406	ENSG00000290758.1	-2.00457
intron_10_132349057_132351607	0.0444796	Ovary	0.805341	LRRC27	intron_10_134162561_134165111	ENSG00000148814.18	-2.00954
intron_14_60114879_60114974	0.0445186	Ovary	0.805341	PCNX4	intron_14_60581597_60581692	ENSG00000126773.13	-2.00917
intron_14_60115461_60115719	0.0445186	Ovary	0.805341	PCNX4	intron_14_60582179_60582437	ENSG00000126773.13	-2.00917
intron_15_65202029_65203362	0.0443977	Ovary	0.805341	CILP	intron_15_65494367_65495700	ENSG00000138615.6	2.01032
intron_19_39168312_39169532	0.0447345	Ovary	0.805341	PAK4	intron_19_39658952_39660172	ENSG00000130669.17	-2.00714
intron_19_4099414_4101019	0.0448254	Ovary	0.805341	MAP2K2	intron_19_4099412_4101017	ENSG00000126934.15	-2.00629
intron_19_7529712_7530286	0.0447756	Ovary	0.805341	MCOLN1	intron_19_7594598_7595172	ENSG00000090674.16	2.00676
intron_1_153952834_153953266	0.0447556	Ovary	0.805341	CRTC2	intron_1_153925310_153925742	ENSG00000160741.17	2.00694
intron_1_153953369_153953538	0.0447556	Ovary	0.805341	CRTC2	intron_1_153925845_153926014	ENSG00000160741.17	-2.00694
intron_1_155260450_155260537	0.0447991	Ovary	0.805341	SCAMP3	intron_1_155230241_155230328	ENSG00000116521.11	-2.00654
intron_1_53888986_53889244	0.044467	Ovary	0.805341	YIPF1	intron_1_54354659_54354917	ENSG00000058799.15	2.00966
intron_1_61683546_61694697	0.0447991	Ovary	0.805341	TM2D1	intron_1_62149218_62160369	ENSG00000162604.12	-2.00654
intron_22_31819225_31821502	0.0442843	Ovary	0.805341	DEPDC5	intron_22_32215211_32217488	ENSG00000100150.20	-2.01139
intron_3_9918075_9918335	0.0447178	Ovary	0.805341	ENSG00000288550	intron_3_9959759_9960019	ENSG00000288550.3	2.0073
intron_3_9918075_9918335	0.0447178	Ovary	0.805341	IL17RC	intron_3_9959759_9960019	ENSG00000163702.21	2.0073
intron_3_9918609_9920491	0.0447178	Ovary	0.805341	ENSG00000288550	intron_3_9960293_9962175	ENSG00000288550.3	-2.0073
intron_3_9918609_9920491	0.0447178	Ovary	0.805341	IL17RC	intron_3_9960293_9962175	ENSG00000163702.21	-2.0073
intron_4_109431746_109431941	0.0443105	Ovary	0.805341	SEC24B-AS1	intron_4_110352902_110353097	ENSG00000247950.9	2.01114
intron_5_179875187_179875920	0.0446534	Ovary	0.805341	TBC1D9B	intron_5_179302187_179302920	ENSG00000197226.13	-2.00791
intron_5_179876037_179878309	0.0446534	Ovary	0.805341	TBC1D9B	intron_5_179303037_179305309	ENSG00000197226.13	2.00791
intron_5_65792655_65809515	0.044462	Ovary	0.805341	NLN	intron_5_65088482_65105342	ENSG00000123213.23	-2.00971
intron_7_44076629_44078756	0.0445275	Ovary	0.805341	POLM	intron_7_44116228_44118355	ENSG00000122678.17	-2.00909
intron_9_95005616_95080694	0.0445051	Ovary	0.805341	AOPEP	intron_9_97767898_97842976	ENSG00000148120.18	-2.0093
intron_10_112430907_112432240	0.0311301	Lung	0.805356	ZDHHC6	intron_10_114190665_114191998	ENSG00000023041.12	2.15541
intron_10_132349057_132351607	0.0326654	Lung	0.805356	LRRC27	intron_10_134162561_134165111	ENSG00000148814.18	-2.13617
intron_11_32601822_32602279	0.0320896	Lung	0.805356	EIF3M	intron_11_32623368_32623825	ENSG00000149100.13	-2.14329
intron_11_60932127_60933542	0.0312908	Lung	0.805356	TMEM132A	intron_11_60699599_60701014	ENSG00000006118.15	2.15335
intron_11_614399_614476	0.0326503	Lung	0.805356	IRF7	intron_11_614399_614476	ENSG00000185507.21	2.13636
intron_11_64224341_64224543	0.0327845	Lung	0.805356	TRPT1	intron_11_63991813_63992015	ENSG00000149743.14	2.13471
intron_11_68610023_68613036	0.0320793	Lung	0.805356	PPP6R3	intron_11_68377491_68380504	ENSG00000110075.15	2.14342
intron_12_109576145_109586022	0.0327685	Lung	0.805356	MVK	intron_12_110013950_110023827	ENSG00000110921.14	2.13491
intron_13_75560881_75566695	0.0324965	Lung	0.805356	ENSG00000261553	intron_13_76135017_76140831	ENSG00000261553.5	-2.13825
intron_13_75560881_75566695	0.0324965	Lung	0.805356	UCHL3	intron_13_76135017_76140831	ENSG00000118939.18	-2.13825
intron_14_103563124_103587274	0.0322022	Lung	0.805356	COA8	intron_14_104029461_104053611	ENSG00000256053.9	-2.14189
intron_14_20447994_20448106	0.032675	Lung	0.805356	OSGEP	intron_14_20916153_20916265	ENSG00000092094.11	2.13605
intron_14_20452149_20452329	0.0321246	Lung	0.805356	OSGEP	intron_14_20920308_20920488	ENSG00000092094.11	-2.14286
intron_15_29701689_29704201	0.0310641	Lung	0.805356	TJP1	intron_15_29993893_29996405	ENSG00000104067.17	2.15625
intron_15_35454820_35538274	0.0312522	Lung	0.805356	DPH6	intron_15_35747021_35830475	ENSG00000134146.12	-2.15385
intron_15_72752895_72755556	0.0320144	Lung	0.805356	ADPGK	intron_15_73045236_73047897	ENSG00000159322.18	-2.14423
intron_15_72756447_72760407	0.0320144	Lung	0.805356	ADPGK	intron_15_73048788_73052748	ENSG00000159322.18	2.14423
intron_15_89319350_89320766	0.0312963	Lung	0.805356	POLG	intron_15_89862581_89863997	ENSG00000140521.18	2.15328
intron_16_30013596_30015207	0.03147	Lung	0.805356	DOC2A	intron_16_30024917_30026528	ENSG00000149927.18	-2.15108
intron_16_68311099_68312042	0.0312963	Lung	0.805356	PRMT7	intron_16_68345002_68345945	ENSG00000132600.18	-2.15328
intron_16_68311099_68315897	0.0312963	Lung	0.805356	PRMT7	intron_16_68345002_68349800	ENSG00000132600.18	2.15328
intron_16_87315823_87317091	0.0327804	Lung	0.805356	C16orf95	intron_16_87349429_87350697	ENSG00000260456.7	-2.13476
intron_17_5223456_5234735	0.0311618	Lung	0.805356	SCIMP	intron_17_5126751_5138030	ENSG00000161929.15	2.155
intron_17_68101959_68102943	0.0313292	Lung	0.805356	ENSG00000291214	intron_17_66098100_66099084	ENSG00000291214.1	-2.15287
intron_17_78398351_78399348	0.0315109	Lung	0.805356	PGS1	intron_17_76394432_76395429	ENSG00000087157.19	-2.15056
intron_17_81695067_81695164	0.032272	Lung	0.805356	HGS	intron_17_79662097_79662194	ENSG00000185359.14	2.14103
intron_17_81695223_81695786	0.032272	Lung	0.805356	HGS	intron_17_79662253_79662816	ENSG00000185359.14	-2.14103
intron_17_81985607_81994821	0.0312883	Lung	0.805356	ASPSCR1	intron_17_79943483_79952697	ENSG00000169696.16	-2.15339
intron_17_81985607_82009037	0.0312883	Lung	0.805356	ASPSCR1	intron_17_79943483_79966913	ENSG00000169696.16	-2.15339
intron_17_82323011_82324582	0.0324953	Lung	0.805356	SECTM1	intron_17_80280887_80282458	ENSG00000141574.8	-2.13826
intron_18_51049324_51054781	0.0327027	Lung	0.805356	SMAD4	intron_18_48575694_48581151	ENSG00000141646.15	-2.13571
intron_19_21294739_21309246	0.0312178	Lung	0.805356	ZNF708	intron_19_21477541_21492048	ENSG00000182141.10	2.15429
intron_19_21306941_21309246	0.0321246	Lung	0.805356	ZNF708	intron_19_21489743_21492048	ENSG00000182141.10	-2.14286
intron_19_3206190_3206262	0.0323785	Lung	0.805356	NCLN	intron_19_3206188_3206260	ENSG00000125912.11	-2.13971
intron_19_3206190_3206265	0.0323785	Lung	0.805356	NCLN	intron_19_3206188_3206263	ENSG00000125912.11	2.13971
intron_19_3206425_3207198	0.0323785	Lung	0.805356	NCLN	intron_19_3206423_3207196	ENSG00000125912.11	-2.13971
intron_19_35898822_35899707	0.0322476	Lung	0.805356	NFKBID	intron_19_36389724_36390609	ENSG00000167604.15	2.14133
intron_19_52715913_52728730	0.0322238	Lung	0.805356	ZNF611	intron_19_53219166_53231983	ENSG00000213020.10	2.14162
intron_1_173486401_173487735	0.0326057	Lung	0.805356	PRDX6	intron_1_173455540_173456874	ENSG00000117592.9	2.1369
intron_1_26111915_26114292	0.0324326	Lung	0.805356	PDIK1L	intron_1_26438406_26440783	ENSG00000175087.10	-2.13904
intron_1_37576556_37581342	0.0327705	Lung	0.805356	GNL2	intron_1_38042157_38046943	ENSG00000134697.13	-2.13488
intron_1_37581545_37582223	0.0327705	Lung	0.805356	GNL2	intron_1_38047146_38047824	ENSG00000134697.13	-2.13488
intron_1_62017947_62037977	0.0328777	Lung	0.805356	PATJ	intron_1_62483619_62503649	ENSG00000132849.22	-2.13357
intron_20_45813290_45813437	0.0315936	Lung	0.805356	UBE2C	intron_20_44441929_44442076	ENSG00000175063.17	-2.14951
intron_20_528049_543672	0.0323341	Lung	0.805356	CSNK2A1	intron_20_508693_524316	ENSG00000101266.19	-2.14026
intron_20_5951023_5952011	0.0324038	Lung	0.805356	MCM8	intron_20_5931669_5932657	ENSG00000125885.13	2.13939
intron_21_36036251_36038150	0.0318534	Lung	0.805356	SETD4	intron_21_37408549_37410448	ENSG00000185917.14	2.14625
intron_21_37094090_37095350	0.0316513	Lung	0.805356	TTC3	intron_21_38466390_38467650	ENSG00000182670.14	-2.14879
intron_22_20977776_20977888	0.0314501	Lung	0.805356	AIFM3	intron_22_21332065_21332177	ENSG00000183773.16	-2.15133
intron_22_42560265_42571121	0.0326289	Lung	0.805356	SERHL2	intron_22_42956271_42967127	ENSG00000183569.18	2.13662
intron_2_147937015_147938146	0.0324447	Lung	0.805356	ORC4	intron_2_148694584_148695715	ENSG00000115947.14	-2.13889
intron_2_172568817_172570726	0.0320715	Lung	0.805356	PDK1	intron_2_173433545_173435454	ENSG00000152256.14	2.14352
intron_2_72179461_72184075	0.0320809	Lung	0.805356	EXOC6B	intron_2_72406590_72411204	ENSG00000144036.16	2.1434
intron_3_123130616_123145522	0.0322047	Lung	0.805356	PDIA5	intron_3_122849463_122864369	ENSG00000065485.20	2.14186
intron_3_186581513_186581995	0.0328656	Lung	0.805356	DNAJB11	intron_3_186299302_186299784	ENSG00000090520.12	2.13372
intron_3_195682217_195683752	0.0319586	Lung	0.805356	MUC20-OT1	intron_3_195409088_195410623	ENSG00000242086.8	2.14493
intron_3_49684189_49684314	0.0325166	Lung	0.805356	MST1	intron_3_49721622_49721747	ENSG00000173531.16	2.138
intron_3_49698137_49698440	0.0327215	Lung	0.805356	RNF123	intron_3_49735570_49735873	ENSG00000164068.16	2.13548
intron_3_49700709_49701491	0.0327215	Lung	0.805356	RNF123	intron_3_49738142_49738924	ENSG00000164068.16	-2.13548
intron_3_49738422_49747818	0.031683	Lung	0.805356	IP6K1	intron_3_49775855_49785251	ENSG00000176095.12	2.14839
intron_3_51672392_51674271	0.0319941	Lung	0.805356	TEX264	intron_3_51706408_51708287	ENSG00000164081.13	-2.14448
intron_3_9911300_9911443	0.0324611	Lung	0.805356	IL17RE	intron_3_9952984_9953127	ENSG00000163701.19	-2.13869
intron_3_9918075_9918335	0.0325107	Lung	0.805356	ENSG00000288550	intron_3_9959759_9960019	ENSG00000288550.3	2.13807
intron_3_9918075_9918335	0.0325107	Lung	0.805356	IL17RC	intron_3_9959759_9960019	ENSG00000163702.21	2.13807
intron_4_55510065_55546782	0.031805	Lung	0.805356	CLOCK	intron_4_56376232_56412949	ENSG00000134852.15	-2.14685
intron_4_56648797_56655857	0.0322849	Lung	0.805356	HOPX	intron_4_57514963_57522023	ENSG00000171476.22	2.14087
intron_4_6609298_6609798	0.0316395	Lung	0.805356	MAN2B2	intron_4_6611025_6611525	ENSG00000013288.9	2.14894
intron_5_115842106_115852979	0.0321246	Lung	0.805356	AP3S1	intron_5_115177803_115188676	ENSG00000177879.17	-2.14286
intron_5_115842106_115866670	0.0321246	Lung	0.805356	AP3S1	intron_5_115177803_115202367	ENSG00000177879.17	2.14286
intron_6_30702877_30703104	0.0328899	Lung	0.805356	MDC1	intron_6_30670654_30670881	ENSG00000137337.16	2.13342
intron_6_30703286_30703418	0.0327377	Lung	0.805356	MDC1	intron_6_30671063_30671195	ENSG00000137337.16	-2.13529
intron_7_99908812_99909565	0.0310443	Lung	0.805356	TRIM4	intron_7_99506435_99507188	ENSG00000146833.16	-2.1565
intron_8_9008148_9011542	0.0320416	Lung	0.805356	ERI1	intron_8_8865658_8869052	ENSG00000104626.15	2.14389
intron_9_111926496_111929500	0.0324399	Lung	0.805356	UGCG	intron_9_114688776_114691780	ENSG00000148154.10	-2.13895
intron_9_127948414_127950423	0.031731	Lung	0.805356	FAM102A	intron_9_130710693_130712702	ENSG00000167106.12	-2.14778
intron_9_128268524_128272785	0.0328241	Lung	0.805356	GOLGA2	intron_9_131030803_131035064	ENSG00000167110.19	-2.13423
intron_9_128268524_128273850	0.0328241	Lung	0.805356	GOLGA2	intron_9_131030803_131036129	ENSG00000167110.19	2.13423
intron_13_21176717_21176912	0.0168197	Minor_Salivary_Gland	0.805399	MRPL57	intron_13_21750856_21751051	ENSG00000173141.5	2.39062
intron_10_103106706_103139406	0.0243289	Muscle_Skeletal	0.805447	NT5C2	intron_10_104866463_104899163	ENSG00000076685.19	2.2519
intron_10_103385490_103387175	0.0162194	Muscle_Skeletal	0.805447	TAF5	intron_10_105145247_105146932	ENSG00000148835.12	-2.40394
intron_10_112438389_112439506	0.0152799	Muscle_Skeletal	0.805447	ZDHHC6	intron_10_114198147_114199264	ENSG00000023041.12	2.42568
intron_10_123154485_123154918	0.0174138	Muscle_Skeletal	0.805447	BUB3	intron_10_124914001_124914434	ENSG00000154473.18	-2.37785
intron_10_132337695_132342213	0.0238906	Muscle_Skeletal	0.805447	LRRC27	intron_10_134151199_134155717	ENSG00000148814.18	-2.25888
intron_10_132337695_132344498	0.0238906	Muscle_Skeletal	0.805447	LRRC27	intron_10_134151199_134158002	ENSG00000148814.18	2.25888
intron_10_30437406_30438916	0.0265762	Muscle_Skeletal	0.805447	MAP3K8	intron_10_30726335_30727845	ENSG00000107968.10	2.21769
intron_10_34312382_34317107	0.0268582	Muscle_Skeletal	0.805447	PARD3	intron_10_34601310_34606035	ENSG00000148498.17	-2.21357
intron_10_59814755_59832525	0.0238918	Muscle_Skeletal	0.805447	CCDC6	intron_10_61574513_61592283	ENSG00000108091.11	2.25887
intron_10_73828121_73837468	0.0214802	Muscle_Skeletal	0.805447	CAMK2G	intron_10_75587879_75597226	ENSG00000148660.22	2.29944
intron_10_73837511_73839539	0.02886	Muscle_Skeletal	0.805447	CAMK2G	intron_10_75597269_75599297	ENSG00000148660.22	-2.18539
intron_10_73837511_73842169	0.02886	Muscle_Skeletal	0.805447	CAMK2G	intron_10_75597269_75601927	ENSG00000148660.22	2.18539
intron_10_7775799_7778838	0.0281728	Muscle_Skeletal	0.805447	KIN	intron_10_7817762_7820801	ENSG00000151657.12	2.19487
intron_10_93670848_93676653	0.0255109	Muscle_Skeletal	0.805447	FRA10AC1	intron_10_95430605_95436410	ENSG00000148690.12	2.23358
intron_11_10495733_10496761	0.0162054	Muscle_Skeletal	0.805447	AMPD3	intron_11_10517280_10518308	ENSG00000133805.16	2.40426
intron_11_10501590_10502721	0.0182356	Muscle_Skeletal	0.805447	AMPD3	intron_11_10523137_10524268	ENSG00000133805.16	2.3608
intron_11_105041719_105044392	0.0202778	Muscle_Skeletal	0.805447	CARD16	intron_11_104912446_104915119	ENSG00000204397.10	2.32117
intron_11_119112874_119113611	0.0172838	Muscle_Skeletal	0.805447	C2CD2L	intron_11_118983584_118984321	ENSG00000172375.14	-2.38061
intron_11_134256648_134258515	0.0282402	Muscle_Skeletal	0.805447	ACAD8	intron_11_134126542_134128409	ENSG00000151498.12	-2.19393
intron_11_43401558_43403998	0.0246844	Muscle_Skeletal	0.805447	TTC17	intron_11_43423108_43425548	ENSG00000052841.16	2.24631
intron_11_45969901_45971116	0.0215691	Muscle_Skeletal	0.805447	PHF21A	intron_11_45991452_45992667	ENSG00000135365.17	2.29787
intron_11_47286534_47289391	0.0284005	Muscle_Skeletal	0.805447	MADD	intron_11_47308085_47310942	ENSG00000110514.20	-2.19171
intron_11_582081_587259	0.0161581	Muscle_Skeletal	0.805447	PHRF1	intron_11_582081_587259	ENSG00000070047.13	2.40533
intron_11_605300_605608	0.0173747	Muscle_Skeletal	0.805447	PHRF1	intron_11_605300_605608	ENSG00000070047.13	2.37868
intron_11_61366216_61367923	0.0157894	Muscle_Skeletal	0.805447	TMEM138	intron_11_61133688_61135395	ENSG00000149483.13	2.41375
intron_11_614399_614476	0.0262121	Muscle_Skeletal	0.805447	IRF7	intron_11_614399_614476	ENSG00000185507.21	2.22305
intron_11_65295599_65295934	0.0262997	Muscle_Skeletal	0.805447	POLA2	intron_11_65063070_65063405	ENSG00000014138.10	-2.22176
intron_11_65295990_65297120	0.0262997	Muscle_Skeletal	0.805447	POLA2	intron_11_65063461_65064591	ENSG00000014138.10	2.22176
intron_11_68049294_68049663	0.0196772	Muscle_Skeletal	0.805447	TCIRG1	intron_11_67816761_67817130	ENSG00000110719.11	2.33245
intron_11_68068937_68070189	0.0230136	Muscle_Skeletal	0.805447	CHKA	intron_11_67836404_67837656	ENSG00000110721.12	-2.27321
intron_11_68439916_68446436	0.0218118	Muscle_Skeletal	0.805447	LRP5	intron_11_68207384_68213904	ENSG00000162337.12	-2.29363
intron_11_68898012_68900548	0.016663	Muscle_Skeletal	0.805447	MRPL21	intron_11_68665480_68668016	ENSG00000197345.13	2.39406
intron_11_69063967_69067503	0.0162708	Muscle_Skeletal	0.805447	TPCN2	intron_11_68831435_68834971	ENSG00000162341.18	2.40278
intron_11_69070495_69071356	0.0203825	Muscle_Skeletal	0.805447	TPCN2	intron_11_68837963_68838824	ENSG00000162341.18	2.31923
intron_11_69072023_69072627	0.0197596	Muscle_Skeletal	0.805447	TPCN2	intron_11_68839491_68840095	ENSG00000162341.18	-2.33088
intron_11_69073001_69078482	0.0182605	Muscle_Skeletal	0.805447	ENSG00000287725	intron_11_68840469_68845950	ENSG00000287725.2	2.36029
intron_11_69073001_69078482	0.0182605	Muscle_Skeletal	0.805447	TPCN2	intron_11_68840469_68845950	ENSG00000162341.18	2.36029
intron_11_69085930_69086523	0.0189971	Muscle_Skeletal	0.805447	ENSG00000287725	intron_11_68853398_68853991	ENSG00000287725.2	-2.34559
intron_11_69085930_69086523	0.0189971	Muscle_Skeletal	0.805447	TPCN2	intron_11_68853398_68853991	ENSG00000162341.18	-2.34559
intron_11_70372574_70374918	0.0183992	Muscle_Skeletal	0.805447	PPFIA1	intron_11_70218680_70221024	ENSG00000131626.19	2.35748
intron_12_109477764_109483531	0.0220332	Muscle_Skeletal	0.805447	UBE3B	intron_12_109915569_109921336	ENSG00000151148.14	2.2898
intron_12_109481742_109483531	0.0236168	Muscle_Skeletal	0.805447	UBE3B	intron_12_109919547_109921336	ENSG00000151148.14	-2.26331
intron_12_109579946_109581395	0.0233114	Muscle_Skeletal	0.805447	MVK	intron_12_110017751_110019200	ENSG00000110921.14	-2.26829
intron_12_109579946_109586022	0.0178699	Muscle_Skeletal	0.805447	MVK	intron_12_110017751_110023827	ENSG00000110921.14	2.3683
intron_12_109951316_109953092	0.0255506	Muscle_Skeletal	0.805447	GIT2	intron_12_110389121_110390897	ENSG00000139436.22	-2.23298
intron_12_110016433_110018345	0.0200098	Muscle_Skeletal	0.805447	ANKRD13A	intron_12_110454238_110456150	ENSG00000076513.17	2.32616
intron_12_12487187_12500519	0.0275299	Muscle_Skeletal	0.805447	DUSP16	intron_12_12640121_12653453	ENSG00000111266.9	2.20392
intron_12_125114557_125118641	0.0154868	Muscle_Skeletal	0.805447	AACS	intron_12_125599103_125603187	ENSG00000081760.17	2.42079
intron_12_21456095_21461025	0.0244489	Muscle_Skeletal	0.805447	PYROXD1	intron_12_21609029_21613959	ENSG00000121350.16	-2.25
intron_12_22490218_22493223	0.0232058	Muscle_Skeletal	0.805447	C2CD5	intron_12_22643152_22646157	ENSG00000111731.13	2.27003
intron_12_22506819_22512647	0.0266493	Muscle_Skeletal	0.805447	C2CD5	intron_12_22659753_22665581	ENSG00000111731.13	-2.21662
intron_12_22506819_22513294	0.0266493	Muscle_Skeletal	0.805447	C2CD5	intron_12_22659753_22666228	ENSG00000111731.13	-2.21662
intron_12_22512679_22513294	0.025261	Muscle_Skeletal	0.805447	C2CD5	intron_12_22665613_22666228	ENSG00000111731.13	2.23739
intron_12_22513379_22517986	0.025261	Muscle_Skeletal	0.805447	C2CD5	intron_12_22666313_22670920	ENSG00000111731.13	2.23739
intron_12_22519239_22523426	0.025261	Muscle_Skeletal	0.805447	C2CD5	intron_12_22672173_22676360	ENSG00000111731.13	-2.23739
intron_12_22535344_22544061	0.0244961	Muscle_Skeletal	0.805447	C2CD5	intron_12_22688278_22696995	ENSG00000111731.13	-2.24926
intron_12_46367340_46370512	0.0183903	Muscle_Skeletal	0.805447	SLC38A2	intron_12_46761123_46764295	ENSG00000134294.14	2.35766
intron_12_49668554_49707055	0.0250429	Muscle_Skeletal	0.805447	FMNL3	intron_12_50062337_50100838	ENSG00000161791.14	-2.24074
intron_12_57110110_57111129	0.0267033	Muscle_Skeletal	0.805447	STAT6	intron_12_57503893_57504912	ENSG00000166888.12	2.21583
intron_12_7118677_7118899	0.0261565	Muscle_Skeletal	0.805447	C1RL-AS1	intron_12_7271273_7271495	ENSG00000205885.8	-2.22388
intron_12_9112536_9113360	0.0156305	Muscle_Skeletal	0.805447	A2M	intron_12_9265132_9265956	ENSG00000175899.15	2.41743
intron_13_113795237_113799339	0.0152382	Muscle_Skeletal	0.805447	TMEM255B	intron_13_114498210_114502312	ENSG00000184497.13	-2.42667
intron_13_113799419_113799818	0.019983	Muscle_Skeletal	0.805447	TMEM255B	intron_13_114502392_114502791	ENSG00000184497.13	2.32667
intron_13_113799419_113800827	0.0266379	Muscle_Skeletal	0.805447	TMEM255B	intron_13_114502392_114503800	ENSG00000184497.13	-2.21678
intron_13_113800865_113801653	0.0196307	Muscle_Skeletal	0.805447	TMEM255B	intron_13_114503838_114504626	ENSG00000184497.13	-2.33333
intron_13_113801812_113804885	0.0207098	Muscle_Skeletal	0.805447	TMEM255B	intron_13_114504785_114507858	ENSG00000184497.13	-2.31323
intron_13_21176717_21176912	0.0168197	Muscle_Skeletal	0.805447	MRPL57	intron_13_21750856_21751051	ENSG00000173141.5	2.39062
intron_13_46784350_46785649	0.0259506	Muscle_Skeletal	0.805447	ESD	intron_13_47358485_47359784	ENSG00000139684.15	2.22695
intron_13_49259523_49265879	0.0284897	Muscle_Skeletal	0.805447	CDADC1	intron_13_49833659_49840015	ENSG00000102543.14	-2.19048
intron_13_49259523_49267490	0.0284897	Muscle_Skeletal	0.805447	CDADC1	intron_13_49833659_49841626	ENSG00000102543.14	2.19048
intron_13_49268059_49274291	0.0280005	Muscle_Skeletal	0.805447	CDADC1	intron_13_49842195_49848427	ENSG00000102543.14	2.19728
intron_14_103679518_103684986	0.0213807	Muscle_Skeletal	0.805447	KLC1	intron_14_104145855_104151323	ENSG00000126214.22	-2.30119
intron_14_103729182_103732620	0.0220769	Muscle_Skeletal	0.805447	ZFYVE21	intron_14_104195519_104198957	ENSG00000100711.14	-2.28904
intron_14_103729846_103732620	0.0183811	Muscle_Skeletal	0.805447	ZFYVE21	intron_14_104196183_104198957	ENSG00000100711.14	2.35785
intron_14_22902382_22904261	0.017463	Muscle_Skeletal	0.805447	RBM23	intron_14_23371591_23373470	ENSG00000100461.18	2.37681
intron_14_22905453_22905606	0.019126	Muscle_Skeletal	0.805447	RBM23	intron_14_23374662_23374815	ENSG00000100461.18	2.34307
intron_14_22905453_22906195	0.019126	Muscle_Skeletal	0.805447	RBM23	intron_14_23374662_23375404	ENSG00000100461.18	-2.34307
intron_14_22905659_22906195	0.019126	Muscle_Skeletal	0.805447	RBM23	intron_14_23374868_23375404	ENSG00000100461.18	2.34307
intron_14_23026375_23027745	0.0228753	Muscle_Skeletal	0.805447	PSMB5	intron_14_23495584_23496954	ENSG00000100804.19	-2.27551
intron_14_23090101_23090522	0.0178356	Muscle_Skeletal	0.805447	ACIN1	intron_14_23559310_23559731	ENSG00000100813.15	-2.36901
intron_14_23300139_23300758	0.0212624	Muscle_Skeletal	0.805447	PPP1R3E	intron_14_23769348_23769967	ENSG00000235194.9	2.30329
intron_14_23965983_23966283	0.0243129	Muscle_Skeletal	0.805447	DHRS4	intron_14_24435192_24435492	ENSG00000157326.19	2.25215
intron_14_24180572_24180689	0.0168305	Muscle_Skeletal	0.805447	ENSG00000259522	intron_14_24649778_24649895	ENSG00000259522.3	2.39039
intron_14_24180572_24180689	0.0168305	Muscle_Skeletal	0.805447	IPO4	intron_14_24649778_24649895	ENSG00000196497.17	2.39039
intron_14_30702375_30705823	0.0268091	Muscle_Skeletal	0.805447	SCFD1	intron_14_31171581_31175029	ENSG00000092108.22	2.21429
intron_14_39132068_39136440	0.0263826	Muscle_Skeletal	0.805447	GEMIN2	intron_14_39601272_39605644	ENSG00000092208.19	2.22053
intron_14_49577853_49585950	0.0284259	Muscle_Skeletal	0.805447	RPS29	intron_14_50044571_50052668	ENSG00000213741.11	-2.19136
intron_14_58346505_58347020	0.0252094	Muscle_Skeletal	0.805447	ARID4A	intron_14_58813223_58813738	ENSG00000032219.19	-2.23818
intron_14_59473090_59475869	0.0271197	Muscle_Skeletal	0.805447	L3HYPDH	intron_14_59939808_59942587	ENSG00000126790.12	2.20979
intron_14_60125251_60125637	0.0177381	Muscle_Skeletal	0.805447	PCNX4	intron_14_60591969_60592355	ENSG00000126773.13	-2.37104
intron_14_75902224_75954424	0.0249964	Muscle_Skeletal	0.805447	TTLL5	intron_14_76368567_76420767	ENSG00000119685.20	-2.24146
intron_14_76407596_76439341	0.0209939	Muscle_Skeletal	0.805447	ESRRB	intron_14_76873939_76905684	ENSG00000119715.15	-2.30809
intron_15_34146850_34147200	0.0168785	Muscle_Skeletal	0.805447	KATNBL1	intron_15_34439051_34439401	ENSG00000134152.11	-2.38934
intron_15_40064601_40065221	0.0175068	Muscle_Skeletal	0.805447	SRP14-DT	intron_15_40356802_40357422	ENSG00000248508.10	-2.37589
intron_15_65697383_65700544	0.0250341	Muscle_Skeletal	0.805447	DENND4A	intron_15_65989721_65992882	ENSG00000174485.16	-2.24088
intron_15_72755654_72756251	0.0165195	Muscle_Skeletal	0.805447	ADPGK	intron_15_73047995_73048592	ENSG00000159322.18	-2.39723
intron_15_76225929_76227138	0.0231212	Muscle_Skeletal	0.805447	ETFA	intron_15_76518270_76519479	ENSG00000140374.17	-2.27143
intron_15_76434310_76471212	0.0173451	Muscle_Skeletal	0.805447	SCAPER	intron_15_76726651_76763553	ENSG00000140386.13	-2.37931
intron_15_90482281_90482702	0.0155166	Muscle_Skeletal	0.805447	IQGAP1	intron_15_91025513_91025934	ENSG00000140575.13	-2.42009
intron_15_90482749_90483361	0.0155166	Muscle_Skeletal	0.805447	IQGAP1	intron_15_91025981_91026593	ENSG00000140575.13	-2.42009
intron_16_1312603_1314020	0.0226388	Muscle_Skeletal	0.805447	UBE2I	intron_16_1362604_1364021	ENSG00000103275.21	2.27948
intron_16_1403344_1413846	0.0190782	Muscle_Skeletal	0.805447	UNKL	intron_16_1453345_1463847	ENSG00000059145.19	2.344
intron_16_15135755_15136567	0.0213901	Muscle_Skeletal	0.805447	ENSG00000291273	intron_16_15229612_15230424	ENSG00000291273.1	-2.30103
intron_16_15136131_15136567	0.0213901	Muscle_Skeletal	0.805447	PKD1P6	intron_16_15229988_15230424	ENSG00000250251.7	2.30103
intron_16_15396207_15407824	0.0248697	Muscle_Skeletal	0.805447	MPV17L	intron_16_15490064_15501681	ENSG00000156968.9	-2.24342
intron_16_15696860_15699597	0.0275085	Muscle_Skeletal	0.805447	NDE1	intron_16_15790717_15793454	ENSG00000072864.16	-2.20423
intron_16_1665138_1666073	0.0266835	Muscle_Skeletal	0.805447	CRAMP1	intron_16_1715139_1716074	ENSG00000007545.16	-2.21612
intron_16_1665138_1666073	0.0266835	Muscle_Skeletal	0.805447	ENSG00000261732	intron_16_1715139_1716074	ENSG00000261732.1	-2.21612
intron_16_1685587_1697812	0.016593	Muscle_Skeletal	0.805447	JPT2	intron_16_1735588_1747813	ENSG00000206053.13	2.3956
intron_16_2037600_2037757	0.0245608	Muscle_Skeletal	0.805447	SLC9A3R2	intron_16_2087601_2087758	ENSG00000065054.14	-2.24824
intron_16_29986504_29989593	0.019126	Muscle_Skeletal	0.805447	TAOK2	intron_16_29997825_30000914	ENSG00000149930.18	2.34307
intron_16_29996860_30000758	0.019126	Muscle_Skeletal	0.805447	INO80E	intron_16_30008181_30012079	ENSG00000169592.15	2.34307
intron_16_30004657_30005221	0.0233221	Muscle_Skeletal	0.805447	INO80E	intron_16_30015978_30016542	ENSG00000169592.15	2.26812
intron_16_66826780_66830847	0.0262125	Muscle_Skeletal	0.805447	NAE1	intron_16_66860683_66864750	ENSG00000159593.15	-2.22305
intron_16_66966345_66966725	0.0287741	Muscle_Skeletal	0.805447	CES3	intron_16_67000248_67000628	ENSG00000172828.13	-2.18657
intron_16_68275249_68287323	0.0187734	Muscle_Skeletal	0.805447	SLC7A6	intron_16_68309152_68321226	ENSG00000103064.15	-2.35
intron_16_68311099_68312042	0.0169929	Muscle_Skeletal	0.805447	PRMT7	intron_16_68345002_68345945	ENSG00000132600.18	2.38686
intron_16_68311111_68312042	0.0279114	Muscle_Skeletal	0.805447	PRMT7	intron_16_68345014_68345945	ENSG00000132600.18	-2.19853
intron_16_68346280_68352248	0.0231202	Muscle_Skeletal	0.805447	PRMT7	intron_16_68380183_68386151	ENSG00000132600.18	-2.27144
intron_16_68353566_68355723	0.0244489	Muscle_Skeletal	0.805447	PRMT7	intron_16_68387469_68389626	ENSG00000132600.18	-2.25
intron_16_68355883_68356141	0.0224716	Muscle_Skeletal	0.805447	PRMT7	intron_16_68389786_68390044	ENSG00000132600.18	2.2823
intron_16_68356215_68356701	0.0229924	Muscle_Skeletal	0.805447	PRMT7	intron_16_68390118_68390604	ENSG00000132600.18	2.27356
intron_16_75148643_75152909	0.0213676	Muscle_Skeletal	0.805447	ZFP1	intron_16_75182541_75186807	ENSG00000184517.12	-2.30143
intron_16_88710016_88710223	0.0270669	Muscle_Skeletal	0.805447	CTU2	intron_16_88776424_88776631	ENSG00000174177.13	-2.21055
intron_17_15978163_15981040	0.0274977	Muscle_Skeletal	0.805447	ZSWIM7	intron_17_15881477_15884354	ENSG00000214941.8	-2.20438
intron_17_16149517_16151590	0.0236496	Muscle_Skeletal	0.805447	NCOR1	intron_17_16052831_16054904	ENSG00000141027.23	-2.26277
intron_17_16149517_16151946	0.0236496	Muscle_Skeletal	0.805447	NCOR1	intron_17_16052831_16055260	ENSG00000141027.23	2.26277
intron_17_16151616_16151946	0.0285401	Muscle_Skeletal	0.805447	NCOR1	intron_17_16054930_16055260	ENSG00000141027.23	-2.18978
intron_17_17142765_17146036	0.0180966	Muscle_Skeletal	0.805447	MPRIP	intron_17_17046079_17049350	ENSG00000133030.22	-2.36364
intron_17_17231882_17232788	0.025398	Muscle_Skeletal	0.805447	ENSG00000264187	intron_17_17135196_17136102	ENSG00000264187.1	-2.23529
intron_17_17231882_17232788	0.025398	Muscle_Skeletal	0.805447	FLCN	intron_17_17135196_17136102	ENSG00000154803.13	-2.23529
intron_17_17345312_17346805	0.0233221	Muscle_Skeletal	0.805447	NT5M	intron_17_17248626_17250119	ENSG00000205309.14	-2.26812
intron_17_20205912_20227413	0.0214482	Muscle_Skeletal	0.805447	SPECC1	intron_17_20109225_20130726	ENSG00000128487.19	2.3
intron_17_20232405_20236860	0.0280147	Muscle_Skeletal	0.805447	SPECC1	intron_17_20135718_20140173	ENSG00000128487.19	-2.19708
intron_17_20232405_20245926	0.0280147	Muscle_Skeletal	0.805447	SPECC1	intron_17_20135718_20149239	ENSG00000128487.19	2.19708
intron_17_20306082_20313976	0.0202637	Muscle_Skeletal	0.805447	SPECC1	intron_17_20209395_20217289	ENSG00000128487.19	-2.32143
intron_17_29287716_29293783	0.0261845	Muscle_Skeletal	0.805447	NUFIP2	intron_17_27614734_27620801	ENSG00000108256.9	-2.22346
intron_17_3521039_3524198	0.0167666	Muscle_Skeletal	0.805447	TRPV3	intron_17_3424333_3427492	ENSG00000167723.15	2.39179
intron_17_42317224_42322282	0.0207629	Muscle_Skeletal	0.805447	STAT3	intron_17_40469242_40474300	ENSG00000168610.16	-2.31227
intron_17_42317224_42322285	0.0207629	Muscle_Skeletal	0.805447	STAT3	intron_17_40469242_40474303	ENSG00000168610.16	2.31227
intron_17_43492292_43492681	0.0165273	Muscle_Skeletal	0.805447	DHX8	intron_17_41569660_41570049	ENSG00000067596.12	-2.39706
intron_17_44189299_44189411	0.0201617	Muscle_Skeletal	0.805447	TMUB2	intron_17_42266667_42266779	ENSG00000168591.16	-2.32333
intron_17_47944715_47945559	0.0216192	Muscle_Skeletal	0.805447	PNPO	intron_17_46022081_46022925	ENSG00000108439.11	-2.29699
intron_17_50977221_50979746	0.0188833	Muscle_Skeletal	0.805447	SPAG9	intron_17_49054582_49057107	ENSG00000008294.22	-2.34783
intron_17_51154444_51155651	0.024906	Muscle_Skeletal	0.805447	NME1-NME2	intron_17_49231805_49233012	ENSG00000011052.21	2.24286
intron_17_51154444_51155651	0.024906	Muscle_Skeletal	0.805447	NME1	intron_17_49231805_49233012	ENSG00000239672.8	2.24286
intron_17_57979313_57980603	0.0231181	Muscle_Skeletal	0.805447	VEZF1	intron_17_56056674_56057964	ENSG00000136451.9	2.27148
intron_17_63493659_63493922	0.0173005	Muscle_Skeletal	0.805447	ACE	intron_17_61571020_61571283	ENSG00000159640.17	2.38026
intron_17_63493659_63493922	0.0173005	Muscle_Skeletal	0.805447	ENSG00000264813	intron_17_61571020_61571283	ENSG00000264813.6	2.38026
intron_17_67875744_67891844	0.0270234	Muscle_Skeletal	0.805447	BPTF	intron_17_65871860_65887960	ENSG00000171634.19	-2.21118
intron_17_69222697_69223628	0.0227726	Muscle_Skeletal	0.805447	ABCA10	intron_17_67218838_67219769	ENSG00000154263.18	-2.27723
intron_17_69222697_69225325	0.0227726	Muscle_Skeletal	0.805447	ABCA10	intron_17_67218838_67221466	ENSG00000154263.18	2.27723
intron_17_69223709_69225325	0.0227535	Muscle_Skeletal	0.805447	ABCA10	intron_17_67219850_67221466	ENSG00000154263.18	-2.27755
intron_17_69284072_69285388	0.0276639	Muscle_Skeletal	0.805447	ABCA5	intron_17_67280213_67281529	ENSG00000154265.16	2.20202
intron_17_69284072_69285898	0.0276639	Muscle_Skeletal	0.805447	ABCA5	intron_17_67280213_67282039	ENSG00000154265.16	-2.20202
intron_17_69285420_69285898	0.0219272	Muscle_Skeletal	0.805447	ABCA5	intron_17_67281561_67282039	ENSG00000154265.16	2.29163
intron_17_7392952_7393467	0.0192498	Muscle_Skeletal	0.805447	PLSCR3	intron_17_7296271_7296786	ENSG00000187838.17	-2.34066
intron_17_7392952_7393467	0.0192498	Muscle_Skeletal	0.805447	TMEM256-PLSCR3	intron_17_7296271_7296786	ENSG00000262481.5	-2.34066
intron_17_77141107_77142646	0.0258702	Muscle_Skeletal	0.805447	SEC14L1	intron_17_75137189_75138728	ENSG00000129657.16	-2.22816
intron_17_77141721_77142646	0.0258702	Muscle_Skeletal	0.805447	SEC14L1	intron_17_75137803_75138728	ENSG00000129657.16	2.22816
intron_17_78392665_78398252	0.024084	Muscle_Skeletal	0.805447	PGS1	intron_17_76388746_76394333	ENSG00000087157.19	2.25579
intron_17_81690742_81691447	0.0194336	Muscle_Skeletal	0.805447	HGS	intron_17_79657772_79658477	ENSG00000185359.14	2.33711
intron_17_81695999_81696357	0.0288231	Muscle_Skeletal	0.805447	HGS	intron_17_79663029_79663387	ENSG00000185359.14	2.1859
intron_17_81701131_81701508	0.027898	Muscle_Skeletal	0.805447	HGS	intron_17_79668161_79668538	ENSG00000185359.14	2.19872
intron_17_81701131_81701538	0.027898	Muscle_Skeletal	0.805447	HGS	intron_17_79668161_79668568	ENSG00000185359.14	-2.19872
intron_17_82925057_82926400	0.0244712	Muscle_Skeletal	0.805447	TBCD	intron_17_80882933_80884276	ENSG00000141556.22	-2.24965
intron_17_82965746_83005115	0.0206749	Muscle_Skeletal	0.805447	B3GNTL1	intron_17_80923622_80962991	ENSG00000175711.9	-2.31387
intron_17_999584_1001012	0.0240999	Muscle_Skeletal	0.805447	TIMM22	intron_17_902824_904252	ENSG00000177370.5	-2.25553
intron_18_36787079_36798449	0.0270489	Muscle_Skeletal	0.805447	TPGS2	intron_18_34367042_34378412	ENSG00000134779.15	2.21081
intron_18_36800311_36805374	0.0225436	Muscle_Skeletal	0.805447	TPGS2	intron_18_34380274_34385337	ENSG00000134779.15	2.28108
intron_18_36800311_36807847	0.0225436	Muscle_Skeletal	0.805447	TPGS2	intron_18_34380274_34387810	ENSG00000134779.15	-2.28108
intron_18_36805502_36807847	0.0270489	Muscle_Skeletal	0.805447	TPGS2	intron_18_34385465_34387810	ENSG00000134779.15	2.21081
intron_18_48619745_48636614	0.0251289	Muscle_Skeletal	0.805447	CTIF	intron_18_46146116_46162985	ENSG00000134030.14	2.23942
intron_18_49391645_49393645	0.024533	Muscle_Skeletal	0.805447	DYM	intron_18_46918015_46920015	ENSG00000141627.14	-2.24868
intron_18_49393742_49430255	0.024533	Muscle_Skeletal	0.805447	DYM	intron_18_46920112_46956625	ENSG00000141627.14	-2.24868
intron_18_59152685_59155688	0.015618	Muscle_Skeletal	0.805447	SEC11C	intron_18_56819917_56822920	ENSG00000166562.9	-2.41772
intron_19_10315492_10315705	0.0253622	Muscle_Skeletal	0.805447	ENSG00000167807	intron_19_10426168_10426381	ENSG00000167807.15	-2.23584
intron_19_10315492_10315705	0.0253622	Muscle_Skeletal	0.805447	ENSG00000267303	intron_19_10426168_10426381	ENSG00000267303.1	-2.23584
intron_19_10315492_10315705	0.0253622	Muscle_Skeletal	0.805447	FDX2	intron_19_10426168_10426381	ENSG00000267673.7	-2.23584
intron_19_1127765_1132090	0.0235713	Muscle_Skeletal	0.805447	SBNO2	intron_19_1127764_1132089	ENSG00000064932.16	-2.26405
intron_19_1127765_1147309	0.0235713	Muscle_Skeletal	0.805447	SBNO2	intron_19_1127764_1147308	ENSG00000064932.16	2.26405
intron_19_19150764_19157025	0.0251407	Muscle_Skeletal	0.805447	MEF2B	intron_19_19261573_19267834	ENSG00000213999.17	-2.23923
intron_19_19150764_19170205	0.0251407	Muscle_Skeletal	0.805447	MEF2B	intron_19_19261573_19281014	ENSG00000213999.17	2.23923
intron_19_19150764_19180686	0.0251407	Muscle_Skeletal	0.805447	BORCS8-MEF2B	intron_19_19261573_19291495	ENSG00000064489.23	2.23923
intron_19_19150764_19180686	0.0251407	Muscle_Skeletal	0.805447	MEF2B	intron_19_19261573_19291495	ENSG00000213999.17	2.23923
intron_19_19348938_19349155	0.0268603	Muscle_Skeletal	0.805447	MAU2	intron_19_19459747_19459964	ENSG00000129933.21	2.21354
intron_19_32581327_32582195	0.0276312	Muscle_Skeletal	0.805447	PDCD5	intron_19_33072233_33073101	ENSG00000105185.12	-2.20248
intron_19_32581700_32582195	0.0266779	Muscle_Skeletal	0.805447	PDCD5	intron_19_33072606_33073101	ENSG00000105185.12	2.2162
intron_19_35138894_35140076	0.0246799	Muscle_Skeletal	0.805447	ENSG00000221857	intron_19_35629798_35630980	ENSG00000221857.7	-2.24638
intron_19_35138894_35140076	0.0246799	Muscle_Skeletal	0.805447	FXYD1	intron_19_35629798_35630980	ENSG00000266964.6	-2.24638
intron_19_35139767_35140076	0.0246799	Muscle_Skeletal	0.805447	FXYD1	intron_19_35630671_35630980	ENSG00000266964.6	2.24638
intron_19_40759610_40762901	0.0167654	Muscle_Skeletal	0.805447	SNRPA	intron_19_41265515_41268806	ENSG00000077312.9	2.39181
intron_19_40801415_40806555	0.0281697	Muscle_Skeletal	0.805447	EGLN2	intron_19_41307320_41312460	ENSG00000269858.6	-2.19492
intron_19_40801415_40806555	0.0281697	Muscle_Skeletal	0.805447	RAB4B-EGLN2	intron_19_41307320_41312460	ENSG00000171570.11	-2.19492
intron_19_43511566_43526515	0.0178589	Muscle_Skeletal	0.805447	ETHE1	intron_19_44015718_44030667	ENSG00000105755.8	2.36853
intron_19_4357585_4358083	0.0264903	Muscle_Skeletal	0.805447	MPND	intron_19_4357582_4358080	ENSG00000008382.16	-2.21895
intron_19_45138611_45140236	0.0229814	Muscle_Skeletal	0.805447	PPP1R37	intron_19_45641869_45643494	ENSG00000104866.11	-2.27374
intron_19_45140606_45141322	0.0178042	Muscle_Skeletal	0.805447	PPP1R37	intron_19_45643864_45644580	ENSG00000104866.11	-2.36967
intron_19_47169923_47203671	0.0188549	Muscle_Skeletal	0.805447	SAE1	intron_19_47673180_47706928	ENSG00000142230.13	-2.34839
intron_19_48838129_48841149	0.016534	Muscle_Skeletal	0.805447	PLEKHA4	intron_19_49341386_49344406	ENSG00000105559.13	2.39691
intron_19_49115331_49115825	0.0214919	Muscle_Skeletal	0.805447	LIN7B	intron_19_49618588_49619082	ENSG00000104863.12	2.29923
intron_19_49116024_49116263	0.0190702	Muscle_Skeletal	0.805447	LIN7B	intron_19_49619281_49619520	ENSG00000104863.12	2.34416
intron_19_49294028_49294367	0.0239952	Muscle_Skeletal	0.805447	SLC6A16	intron_19_49797285_49797624	ENSG00000063127.16	2.25721
intron_19_49534301_49537033	0.0238632	Muscle_Skeletal	0.805447	RCN3	intron_19_50037558_50040290	ENSG00000142552.8	-2.25932
intron_19_50026122_50031014	0.018161	Muscle_Skeletal	0.805447	ZNF473	intron_19_50529379_50534271	ENSG00000142528.16	-2.36232
intron_19_54106011_54106353	0.0202098	Muscle_Skeletal	0.805447	NDUFA3	intron_19_54609318_54609660	ENSG00000170906.16	2.32243
intron_19_54106446_54106811	0.0202098	Muscle_Skeletal	0.805447	NDUFA3	intron_19_54609753_54610118	ENSG00000170906.16	-2.32243
intron_19_54145817_54145910	0.0233739	Muscle_Skeletal	0.805447	CNOT3	intron_19_54649553_54649646	ENSG00000088038.20	2.26727
intron_19_6381615_6381697	0.0222153	Muscle_Skeletal	0.805447	GTF2F1	intron_19_6381626_6381708	ENSG00000125651.14	-2.28667
intron_19_7534446_7534750	0.0285831	Muscle_Skeletal	0.805447	ENSG00000268614	intron_19_7599332_7599636	ENSG00000268614.1	-2.18919
intron_19_7534446_7534750	0.0285831	Muscle_Skeletal	0.805447	PNPLA6	intron_19_7599332_7599636	ENSG00000032444.17	-2.18919
intron_1_109659110_109661165	0.0219461	Muscle_Skeletal	0.805447	GSTM4	intron_1_110201732_110203787	ENSG00000168765.19	-2.2913
intron_1_11069730_11070900	0.0260701	Muscle_Skeletal	0.805447	EXOSC10	intron_1_11129787_11130957	ENSG00000171824.14	2.22517
intron_1_113900400_113901755	0.0207501	Muscle_Skeletal	0.805447	AP4B1	intron_1_114443022_114444377	ENSG00000134262.13	2.3125
intron_1_114430912_114433617	0.0270438	Muscle_Skeletal	0.805447	TRIM33	intron_1_114973534_114976239	ENSG00000197323.12	-2.21088
intron_1_114608873_114611073	0.0170281	Muscle_Skeletal	0.805447	DENND2C	intron_1_115151494_115153694	ENSG00000175984.15	2.3861
intron_1_1340177_1340247	0.0241255	Muscle_Skeletal	0.805447	DVL1	intron_1_1275557_1275627	ENSG00000107404.21	-2.25513
intron_1_149899672_149900010	0.018946	Muscle_Skeletal	0.805447	BOLA1	intron_1_149871225_149871563	ENSG00000178096.9	2.34659
intron_1_151761552_151762105	0.0245013	Muscle_Skeletal	0.805447	MRPL9	intron_1_151734028_151734581	ENSG00000143436.11	-2.24918
intron_1_155061489_155062245	0.0270169	Muscle_Skeletal	0.805447	ADAM15	intron_1_155033965_155034721	ENSG00000143537.14	2.21127
intron_1_155061975_155062245	0.0269466	Muscle_Skeletal	0.805447	ADAM15	intron_1_155034451_155034721	ENSG00000143537.14	-2.21229
intron_1_155253732_155254653	0.01571	Muscle_Skeletal	0.805447	ENTREP3	intron_1_155223523_155224444	ENSG00000160767.23	-2.41558
intron_1_155254456_155254653	0.01571	Muscle_Skeletal	0.805447	ENTREP3	intron_1_155224247_155224444	ENSG00000160767.23	2.41558
intron_1_155308965_155310043	0.0237322	Muscle_Skeletal	0.805447	FDPS	intron_1_155278756_155279834	ENSG00000160752.15	2.26144
intron_1_155309076_155310064	0.0237322	Muscle_Skeletal	0.805447	FDPS	intron_1_155278867_155279855	ENSG00000160752.15	-2.26144
intron_1_155309965_155310043	0.0237322	Muscle_Skeletal	0.805447	FDPS	intron_1_155279756_155279834	ENSG00000160752.15	-2.26144
intron_1_156233728_156236288	0.0245529	Muscle_Skeletal	0.805447	PMF1-BGLAP	intron_1_156203519_156206079	ENSG00000260238.6	2.24837
intron_1_156233728_156236288	0.0245529	Muscle_Skeletal	0.805447	PMF1	intron_1_156203519_156206079	ENSG00000160783.19	2.24837
intron_1_156233728_156236349	0.0245529	Muscle_Skeletal	0.805447	PMF1-BGLAP	intron_1_156203519_156206140	ENSG00000260238.6	-2.24837
intron_1_156233728_156236349	0.0245529	Muscle_Skeletal	0.805447	PMF1	intron_1_156203519_156206140	ENSG00000160783.19	-2.24837
intron_1_161323670_161340594	0.02248	Muscle_Skeletal	0.805447	SDHC	intron_1_161293460_161310384	ENSG00000143252.16	2.28216
intron_1_161328497_161340594	0.0250478	Muscle_Skeletal	0.805447	SDHC	intron_1_161298287_161310384	ENSG00000143252.16	2.24066
intron_1_161356840_161362329	0.0227137	Muscle_Skeletal	0.805447	SDHC	intron_1_161326630_161332119	ENSG00000143252.16	2.27822
intron_1_171571421_171574927	0.0278813	Muscle_Skeletal	0.805447	PRRC2C	intron_1_171540560_171544066	ENSG00000117523.18	2.19895
intron_1_171584526_171587003	0.0278813	Muscle_Skeletal	0.805447	PRRC2C	intron_1_171553665_171556142	ENSG00000117523.18	2.19895
intron_1_171584541_171587003	0.0278813	Muscle_Skeletal	0.805447	PRRC2C	intron_1_171553680_171556142	ENSG00000117523.18	-2.19895
intron_1_17639981_17640202	0.0268091	Muscle_Skeletal	0.805447	ARHGEF10L	intron_1_17966476_17966697	ENSG00000074964.17	2.21429
intron_1_186352110_186353688	0.0284164	Muscle_Skeletal	0.805447	TPR	intron_1_186321242_186322820	ENSG00000047410.14	2.19149
intron_1_186353850_186355410	0.0238602	Muscle_Skeletal	0.805447	TPR	intron_1_186322982_186324542	ENSG00000047410.14	-2.25937
intron_1_209841055_209842265	0.0191401	Muscle_Skeletal	0.805447	UTP25	intron_1_210014400_210015610	ENSG00000117597.18	2.34279
intron_1_209843696_209851204	0.0241982	Muscle_Skeletal	0.805447	UTP25	intron_1_210017041_210024549	ENSG00000117597.18	-2.25397
intron_1_211271874_211274210	0.023511	Muscle_Skeletal	0.805447	RCOR3	intron_1_211445216_211447552	ENSG00000117625.14	2.26503
intron_1_231366475_231370562	0.0209869	Muscle_Skeletal	0.805447	EGLN1	intron_1_231502221_231506308	ENSG00000135766.9	-2.30822
intron_1_23369513_23371139	0.0193302	Muscle_Skeletal	0.805447	ZNF436-AS1	intron_1_23696006_23697632	ENSG00000249087.9	2.3391
intron_1_243415829_243417968	0.0232032	Muscle_Skeletal	0.805447	SDCCAG8	intron_1_243579131_243581270	ENSG00000054282.16	2.27007
intron_1_30741716_30742456	0.0285401	Muscle_Skeletal	0.805447	LAPTM5	intron_1_31214563_31215303	ENSG00000162511.8	-2.18978
intron_1_30742549_30757659	0.0285401	Muscle_Skeletal	0.805447	LAPTM5	intron_1_31215396_31230506	ENSG00000162511.8	2.18978
intron_1_35448332_35449867	0.0178951	Muscle_Skeletal	0.805447	KIAA0319L	intron_1_35913933_35915468	ENSG00000142687.19	-2.36778
intron_1_3742911_3743061	0.0219036	Muscle_Skeletal	0.805447	TP73-AS1	intron_1_3659475_3659625	ENSG00000227372.12	-2.29204
intron_1_43974614_43976090	0.0161242	Muscle_Skeletal	0.805447	ATP6V0B	intron_1_44440286_44441762	ENSG00000117410.14	2.40609
intron_1_43975107_43975800	0.0161242	Muscle_Skeletal	0.805447	ATP6V0B	intron_1_44440779_44441472	ENSG00000117410.14	-2.40609
intron_1_43975107_43976090	0.0161242	Muscle_Skeletal	0.805447	ATP6V0B	intron_1_44440779_44441762	ENSG00000117410.14	2.40609
intron_1_74714630_74723118	0.0258297	Muscle_Skeletal	0.805447	CRYZ	intron_1_75180314_75188802	ENSG00000116791.14	2.22876
intron_1_85582624_85582740	0.0282553	Muscle_Skeletal	0.805447	CCN1	intron_1_86048307_86048423	ENSG00000142871.18	-2.19372
intron_1_93217869_93221609	0.0221125	Muscle_Skeletal	0.805447	CCDC18	intron_1_93683426_93687166	ENSG00000122483.18	2.28843
intron_1_93339274_93339357	0.0180179	Muscle_Skeletal	0.805447	CCDC18-AS1	intron_1_93804831_93804914	ENSG00000223745.8	-2.36525
intron_20_34507908_34526268	0.0224534	Muscle_Skeletal	0.805447	ENSG00000289720	intron_20_33095713_33114073	ENSG00000289720.1	2.28261
intron_20_36941111_36946738	0.0187313	Muscle_Skeletal	0.805447	SAMHD1	intron_20_35569514_35575141	ENSG00000101347.11	2.35083
intron_20_37110355_37112324	0.0167886	Muscle_Skeletal	0.805447	MROH8	intron_20_35738758_35740727	ENSG00000101353.16	-2.3913
intron_20_37147909_37155063	0.0167747	Muscle_Skeletal	0.805447	MROH8	intron_20_35776312_35783466	ENSG00000101353.16	2.39161
intron_20_37147909_37157860	0.0167747	Muscle_Skeletal	0.805447	MROH8	intron_20_35776312_35786263	ENSG00000101353.16	-2.39161
intron_20_37155167_37157860	0.0158397	Muscle_Skeletal	0.805447	MROH8	intron_20_35783570_35786263	ENSG00000101353.16	2.41259
intron_20_37238449_37241303	0.0241225	Muscle_Skeletal	0.805447	RPN2	intron_20_35866852_35869706	ENSG00000118705.18	-2.25517
intron_20_3738717_3740815	0.0225756	Muscle_Skeletal	0.805447	HSPA12B	intron_20_3719364_3721462	ENSG00000132622.11	-2.28054
intron_20_62797231_62798587	0.0252572	Muscle_Skeletal	0.805447	MRGBP	intron_20_61428583_61429939	ENSG00000101189.7	2.23745
intron_21_31693484_31694204	0.0277476	Muscle_Skeletal	0.805447	SCAF4	intron_21_33065797_33066517	ENSG00000156304.15	2.20084
intron_21_33432802_33436883	0.0218999	Muscle_Skeletal	0.805447	TMEM50B	intron_21_34805109_34809190	ENSG00000142188.17	-2.2921
intron_21_33432802_33439214	0.026315	Muscle_Skeletal	0.805447	TMEM50B	intron_21_34805109_34811521	ENSG00000142188.17	2.22153
intron_21_37072310_37072434	0.0234855	Muscle_Skeletal	0.805447	PIGP	intron_21_38444610_38444734	ENSG00000185808.14	-2.26544
intron_21_42904276_42908864	0.0246878	Muscle_Skeletal	0.805447	NDUFV3	intron_21_44324386_44328974	ENSG00000160194.18	2.24625
intron_22_16637090_16638579	0.0184605	Muscle_Skeletal	0.805447	TPTEP1	intron_22_17117980_17119469	ENSG00000290418.1	-2.35625
intron_22_16637090_16638579	0.0184605	Muscle_Skeletal	0.805447	TPTEP1	intron_22_17117980_17119469	ENSG00000100181.23	-2.35625
intron_22_19039121_19041058	0.025868	Muscle_Skeletal	0.805447	DGCR2	intron_22_19026634_19028571	ENSG00000070413.20	2.22819
intron_22_19895320_19895407	0.0185063	Muscle_Skeletal	0.805447	TXNRD2	intron_22_19882843_19882930	ENSG00000184470.21	-2.35533
intron_22_19895581_19898039	0.0185063	Muscle_Skeletal	0.805447	TXNRD2	intron_22_19883104_19885562	ENSG00000184470.21	-2.35533
intron_22_21026076_21026252	0.0172154	Muscle_Skeletal	0.805447	P2RX6	intron_22_21380365_21380541	ENSG00000099957.17	-2.38208
intron_22_21688849_21693816	0.0283573	Muscle_Skeletal	0.805447	PPIL2	intron_22_22043138_22048105	ENSG00000100023.20	-2.19231
intron_22_27993535_27994473	0.0259437	Muscle_Skeletal	0.805447	TTC28-AS1	intron_22_28389523_28390461	ENSG00000235954.9	-2.22705
intron_22_36145599_36160669	0.0225343	Muscle_Skeletal	0.805447	APOL3	intron_22_36541647_36556717	ENSG00000128284.20	-2.28124
intron_22_45335382_45336328	0.0282442	Muscle_Skeletal	0.805447	FAM118A	intron_22_45731263_45732209	ENSG00000100376.12	-2.19388
intron_22_50220015_50220251	0.0225736	Muscle_Skeletal	0.805447	TUBGCP6	intron_22_50658444_50658680	ENSG00000128159.12	-2.28058
intron_22_50221874_50222028	0.0190106	Muscle_Skeletal	0.805447	TUBGCP6	intron_22_50660303_50660457	ENSG00000128159.12	2.34532
intron_2_127481175_127486553	0.0206786	Muscle_Skeletal	0.805447	IWS1	intron_2_128238751_128244129	ENSG00000163166.15	-2.3138
intron_2_127643072_127654424	0.0263587	Muscle_Skeletal	0.805447	LIMS2	intron_2_128400647_128411998	ENSG00000072163.20	-2.22089
intron_2_15607313_15613224	0.0262501	Muscle_Skeletal	0.805447	DDX1	intron_2_15747437_15753348	ENSG00000079785.16	2.22249
intron_2_159712606_159729009	0.0184838	Muscle_Skeletal	0.805447	MARCHF7	intron_2_160569117_160585520	ENSG00000136536.15	-2.35578
intron_2_159714598_159715681	0.020859	Muscle_Skeletal	0.805447	MARCHF7	intron_2_160571109_160572192	ENSG00000136536.15	2.31053
intron_2_177232008_177232392	0.0220082	Muscle_Skeletal	0.805447	NFE2L2	intron_2_178096736_178097120	ENSG00000116044.17	-2.29023
intron_2_187428889_187431297	0.0170163	Muscle_Skeletal	0.805447	CALCRL	intron_2_188293616_188296024	ENSG00000064989.13	-2.38635
intron_2_201140439_201145378	0.0286606	Muscle_Skeletal	0.805447	CFLAR	intron_2_202005162_202010101	ENSG00000003402.21	2.18812
intron_2_206774397_206786733	0.0180649	Muscle_Skeletal	0.805447	FASTKD2	intron_2_207639121_207651457	ENSG00000118246.14	2.36429
intron_2_237333548_237334626	0.0176765	Muscle_Skeletal	0.805447	COL6A3	intron_2_238242191_238243269	ENSG00000163359.17	2.37233
intron_2_25383889_25387289	0.0154368	Muscle_Skeletal	0.805447	DTNB	intron_2_25606758_25610158	ENSG00000138101.20	-2.42197
intron_2_36396787_36441258	0.0257801	Muscle_Skeletal	0.805447	CRIM1	intron_2_36623930_36668401	ENSG00000150938.10	2.22951
intron_2_39769093_39769710	0.0219073	Muscle_Skeletal	0.805447	THUMPD2	intron_2_39996233_39996850	ENSG00000138050.15	2.29197
intron_2_39770119_39771515	0.0285401	Muscle_Skeletal	0.805447	THUMPD2	intron_2_39997259_39998655	ENSG00000138050.15	-2.18978
intron_2_44344586_44346268	0.0249724	Muscle_Skeletal	0.805447	PREPL	intron_2_44571725_44573407	ENSG00000138078.16	2.24183
intron_2_44346390_44359497	0.0239351	Muscle_Skeletal	0.805447	PREPL	intron_2_44573529_44586636	ENSG00000138078.16	2.25817
intron_2_44346390_44361380	0.0238722	Muscle_Skeletal	0.805447	PREPL	intron_2_44573529_44588519	ENSG00000138078.16	-2.25918
intron_2_44346390_44361417	0.0239351	Muscle_Skeletal	0.805447	PREPL	intron_2_44573529_44588556	ENSG00000138078.16	-2.25817
intron_2_44346390_44361524	0.0239351	Muscle_Skeletal	0.805447	PREPL	intron_2_44573529_44588663	ENSG00000138078.16	-2.25817
intron_2_44359750_44361380	0.0238896	Muscle_Skeletal	0.805447	PREPL	intron_2_44586889_44588519	ENSG00000138078.16	2.2589
intron_2_44390305_44391885	0.0250469	Muscle_Skeletal	0.805447	CAMKMT	intron_2_44617444_44619024	ENSG00000143919.15	2.24068
intron_2_44390305_44704283	0.0177881	Muscle_Skeletal	0.805447	CAMKMT	intron_2_44617444_44931422	ENSG00000143919.15	-2.37
intron_2_72179461_72182894	0.0259338	Muscle_Skeletal	0.805447	EXOC6B	intron_2_72406590_72410023	ENSG00000144036.16	-2.2272
intron_2_86039462_86040392	0.021066	Muscle_Skeletal	0.805447	POLR1A	intron_2_86266585_86267515	ENSG00000068654.17	-2.3068
intron_2_86053000_86054140	0.0213451	Muscle_Skeletal	0.805447	POLR1A	intron_2_86280123_86281263	ENSG00000068654.17	2.30182
intron_3_108050602_108051939	0.0174645	Muscle_Skeletal	0.805447	CD47	intron_3_107769449_107770786	ENSG00000196776.17	2.37678
intron_3_113008430_113011045	0.0190974	Muscle_Skeletal	0.805447	NEPRO	intron_3_112727277_112729892	ENSG00000163608.15	-2.34362
intron_3_113670203_113673348	0.0278069	Muscle_Skeletal	0.805447	USF3	intron_3_113389050_113392195	ENSG00000176542.10	-2.2
intron_3_124633953_124637208	0.0173332	Muscle_Skeletal	0.805447	KALRN	intron_3_124352800_124356055	ENSG00000160145.16	2.37956
intron_3_129384218_129393635	0.0188614	Muscle_Skeletal	0.805447	ENSG00000290993	intron_3_129103061_129112478	ENSG00000290993.1	2.34826
intron_3_129393795_129399008	0.0188614	Muscle_Skeletal	0.805447	ENSG00000290993	intron_3_129112638_129117851	ENSG00000290993.1	2.34826
intron_3_138348325_138372866	0.0251275	Muscle_Skeletal	0.805447	MRAS	intron_3_138067167_138091708	ENSG00000158186.13	2.23944
intron_3_138348767_138372866	0.0251275	Muscle_Skeletal	0.805447	MRAS	intron_3_138067609_138091708	ENSG00000158186.13	2.23944
intron_3_138349032_138349684	0.0255889	Muscle_Skeletal	0.805447	MRAS	intron_3_138067874_138068526	ENSG00000158186.13	-2.23239
intron_3_138349032_138372866	0.0255889	Muscle_Skeletal	0.805447	MRAS	intron_3_138067874_138091708	ENSG00000158186.13	-2.23239
intron_3_138349379_138349684	0.0255889	Muscle_Skeletal	0.805447	MRAS	intron_3_138068221_138068526	ENSG00000158186.13	-2.23239
intron_3_138349379_138372866	0.0255889	Muscle_Skeletal	0.805447	MRAS	intron_3_138068221_138091708	ENSG00000158186.13	2.23239
intron_3_14125205_14129412	0.0152823	Muscle_Skeletal	0.805447	TMEM43	intron_3_14166705_14170912	ENSG00000170876.8	-2.42562
intron_3_14946154_14948013	0.0228937	Muscle_Skeletal	0.805447	FGD5-AS1	intron_3_14987661_14989520	ENSG00000225733.8	-2.2752
intron_3_15601894_15606441	0.021365	Muscle_Skeletal	0.805447	BTD	intron_3_15643401_15647948	ENSG00000169814.17	2.30147
intron_3_15601894_15635424	0.0217837	Muscle_Skeletal	0.805447	BTD	intron_3_15643401_15676931	ENSG00000169814.17	-2.29412
intron_3_15632866_15635424	0.0212732	Muscle_Skeletal	0.805447	BTD	intron_3_15674373_15676931	ENSG00000169814.17	-2.3031
intron_3_183790980_183793116	0.0176328	Muscle_Skeletal	0.805447	YEATS2	intron_3_183508768_183510904	ENSG00000163872.16	2.37324
intron_3_183790980_183797923	0.0176328	Muscle_Skeletal	0.805447	YEATS2	intron_3_183508768_183515711	ENSG00000163872.16	-2.37324
intron_3_183818111_183833492	0.0171229	Muscle_Skeletal	0.805447	ENSG00000283765	intron_3_183535899_183551280	ENSG00000283765.1	2.38406
intron_3_195986604_195990190	0.0278069	Muscle_Skeletal	0.805447	SDHAP1	intron_3_195713475_195717061	ENSG00000290763.1	-2.2
intron_3_195986604_195990190	0.0278069	Muscle_Skeletal	0.805447	SDHAP1	intron_3_195713475_195717061	ENSG00000185485.15	-2.2
intron_3_3167793_3172776	0.0288611	Muscle_Skeletal	0.805447	CRBN	intron_3_3209477_3214460	ENSG00000113851.16	-2.18538
intron_3_32128253_32140228	0.0167476	Muscle_Skeletal	0.805447	GPD1L	intron_3_32169745_32181720	ENSG00000152642.11	-2.3922
intron_3_35679960_35681714	0.0226688	Muscle_Skeletal	0.805447	ARPP21	intron_3_35721452_35723206	ENSG00000172995.17	-2.27897
intron_3_35680917_35681714	0.0226688	Muscle_Skeletal	0.805447	ARPP21	intron_3_35722409_35723206	ENSG00000172995.17	2.27897
intron_3_35738318_35739317	0.0203535	Muscle_Skeletal	0.805447	ARPP21	intron_3_35779810_35780809	ENSG00000172995.17	-2.31977
intron_3_35738318_35739521	0.0203535	Muscle_Skeletal	0.805447	ARPP21	intron_3_35779810_35781013	ENSG00000172995.17	-2.31977
intron_3_44945292_44959131	0.0185665	Muscle_Skeletal	0.805447	ZDHHC3	intron_3_44986784_45000623	ENSG00000163812.16	2.35412
intron_3_46530050_46532773	0.0278938	Muscle_Skeletal	0.805447	LRRC2	intron_3_46571540_46574263	ENSG00000163827.14	2.19878
intron_3_9697866_9701790	0.0159063	Muscle_Skeletal	0.805447	MTMR14	intron_3_9739550_9743474	ENSG00000163719.20	-2.41106
intron_3_9920602_9920925	0.0206925	Muscle_Skeletal	0.805447	ENSG00000288550	intron_3_9962286_9962609	ENSG00000288550.3	-2.31355
intron_3_9920602_9920925	0.0206925	Muscle_Skeletal	0.805447	IL17RC	intron_3_9962286_9962609	ENSG00000163702.21	-2.31355
intron_3_9920602_9923881	0.017657	Muscle_Skeletal	0.805447	ENSG00000288550	intron_3_9962286_9965565	ENSG00000288550.3	2.37273
intron_3_9920602_9923881	0.017657	Muscle_Skeletal	0.805447	IL17RC	intron_3_9962286_9965565	ENSG00000163702.21	2.37273
intron_3_9920969_9923881	0.017657	Muscle_Skeletal	0.805447	ENSG00000288550	intron_3_9962653_9965565	ENSG00000288550.3	-2.37273
intron_3_9920969_9923881	0.017657	Muscle_Skeletal	0.805447	IL17RC	intron_3_9962653_9965565	ENSG00000163702.21	-2.37273
intron_4_1000064_1000612	0.0277178	Muscle_Skeletal	0.805447	IDUA	intron_4_993852_994400	ENSG00000127415.13	-2.20126
intron_4_1000697_1000882	0.0272759	Muscle_Skeletal	0.805447	IDUA	intron_4_994485_994670	ENSG00000127415.13	-2.20755
intron_4_1000989_1001468	0.0272759	Muscle_Skeletal	0.805447	IDUA	intron_4_994777_995256	ENSG00000127415.13	2.20755
intron_4_25393891_25394310	0.0154596	Muscle_Skeletal	0.805447	ANAPC4	intron_4_25395513_25395932	ENSG00000053900.11	2.42143
intron_4_48010893_48016483	0.0271928	Muscle_Skeletal	0.805447	CNGA1	intron_4_48012910_48018500	ENSG00000198515.16	2.20874
intron_4_533981_539153	0.025821	Muscle_Skeletal	0.805447	PIGG	intron_4_527770_532942	ENSG00000174227.16	2.22889
intron_4_55367722_55369832	0.0182203	Muscle_Skeletal	0.805447	ENSG00000288695	intron_4_56233889_56235999	ENSG00000288695.1	-2.36111
intron_4_55367722_55369832	0.0182203	Muscle_Skeletal	0.805447	SRD5A3	intron_4_56233889_56235999	ENSG00000128039.13	-2.36111
intron_4_55424643_55452239	0.0193908	Muscle_Skeletal	0.805447	TMEM165	intron_4_56290810_56318406	ENSG00000134851.13	-2.33793
intron_4_56338791_56342835	0.0208205	Muscle_Skeletal	0.805447	AASDH	intron_4_57204957_57209001	ENSG00000157426.14	2.31122
intron_4_76124756_76144149	0.0158199	Muscle_Skeletal	0.805447	NUP54	intron_4_77045909_77065302	ENSG00000138750.16	-2.41304
intron_5_146128779_146128978	0.0221567	Muscle_Skeletal	0.805447	LARS1	intron_5_145508342_145508541	ENSG00000133706.19	2.28767
intron_5_146128782_146128978	0.0217606	Muscle_Skeletal	0.805447	LARS1	intron_5_145508345_145508541	ENSG00000133706.19	-2.29452
intron_5_146144709_146149622	0.0202374	Muscle_Skeletal	0.805447	LARS1	intron_5_145524272_145529185	ENSG00000133706.19	2.32192
intron_5_154413005_154415783	0.0205101	Muscle_Skeletal	0.805447	GALNT10	intron_5_153792565_153795343	ENSG00000164574.16	2.31688
intron_5_181263766_181264052	0.0281195	Muscle_Skeletal	0.805447	TRIM52-AS1	intron_5_180690767_180691053	ENSG00000248275.3	2.19562
intron_5_44809563_44811009	0.0185422	Muscle_Skeletal	0.805447	MRPS30	intron_5_44809665_44811111	ENSG00000112996.11	2.35461
intron_5_69314043_69320237	0.0196307	Muscle_Skeletal	0.805447	CCDC125	intron_5_68609870_68616064	ENSG00000183323.13	-2.33333
intron_5_69396546_69400049	0.0193828	Muscle_Skeletal	0.805447	RAD17	intron_5_68692373_68695876	ENSG00000152942.19	-2.33809
intron_5_75354697_75355056	0.0153404	Muscle_Skeletal	0.805447	HMGCR	intron_5_74650522_74650881	ENSG00000113161.17	-2.42424
intron_5_88228528_88240813	0.0228436	Muscle_Skeletal	0.805447	TMEM161B	intron_5_87524345_87536630	ENSG00000164180.14	2.27604
intron_5_88270585_88410073	0.0228621	Muscle_Skeletal	0.805447	TMEM161B-DT	intron_5_87566402_87705890	ENSG00000247828.10	-2.27573
intron_6_13306527_13307600	0.0273227	Muscle_Skeletal	0.805447	TBC1D7	intron_6_13306759_13307832	ENSG00000145979.18	2.20688
intron_6_42698507_42704365	0.0230029	Muscle_Skeletal	0.805447	PRPH2	intron_6_42666245_42672103	ENSG00000112619.8	2.27339
intron_6_46161753_46165387	0.0271577	Muscle_Skeletal	0.805447	ENPP5	intron_6_46129490_46133124	ENSG00000112796.10	-2.20924
intron_6_52279599_52282045	0.0256526	Muscle_Skeletal	0.805447	MCM3	intron_6_52144397_52146843	ENSG00000112118.20	2.23143
intron_6_57154047_57161084	0.0230731	Muscle_Skeletal	0.805447	ZNF451	intron_6_57018845_57025882	ENSG00000112200.17	2.27222
intron_6_90518562_90519258	0.0251774	Muscle_Skeletal	0.805447	MAP3K7	intron_6_91228281_91228977	ENSG00000135341.19	2.23867
intron_7_1000551_1009950	0.0227907	Muscle_Skeletal	0.805447	C7orf50	intron_7_1040187_1049586	ENSG00000146540.15	2.27693
intron_7_1160623_1162352	0.0287769	Muscle_Skeletal	0.805447	ZFAND2A-DT	intron_7_1200259_1201988	ENSG00000229043.3	2.18653
intron_7_129456642_129458215	0.0166422	Muscle_Skeletal	0.805447	STRIP2	intron_7_129096483_129098056	ENSG00000128578.10	2.39452
intron_7_140352146_140355668	0.0188468	Muscle_Skeletal	0.805447	SLC37A3	intron_7_140051946_140055468	ENSG00000157800.18	2.34855
intron_7_140380390_140382438	0.0216854	Muscle_Skeletal	0.805447	SLC37A3	intron_7_140080190_140082238	ENSG00000157800.18	2.29583
intron_7_158856750_158869855	0.0241225	Muscle_Skeletal	0.805447	DYNC2I1	intron_7_158649441_158662546	ENSG00000126870.16	-2.25517
intron_7_2604991_2605876	0.0250015	Muscle_Skeletal	0.805447	IQCE	intron_7_2644625_2645510	ENSG00000106012.18	2.24138
intron_7_44076629_44078740	0.026258	Muscle_Skeletal	0.805447	POLM	intron_7_44116228_44118339	ENSG00000122678.17	2.22237
intron_7_45103443_45105441	0.0281252	Muscle_Skeletal	0.805447	TBRG4	intron_7_45143042_45145040	ENSG00000136270.14	2.19554
intron_7_64918292_64927654	0.0224485	Muscle_Skeletal	0.805447	ZNF273	intron_7_64378670_64388032	ENSG00000198039.12	-2.28269
intron_7_72831798_72833764	0.0191296	Muscle_Skeletal	0.805447	SBDSP1	intron_7_72302378_72304344	ENSG00000291152.1	2.343
intron_7_72831798_72833764	0.0191296	Muscle_Skeletal	0.805447	SBDSP1	intron_7_72302378_72304344	ENSG00000225648.8	2.343
intron_7_72833928_72836577	0.0204037	Muscle_Skeletal	0.805447	SBDSP1	intron_7_72304508_72307156	ENSG00000291152.1	-2.31884
intron_7_72833928_72836577	0.0204037	Muscle_Skeletal	0.805447	SBDSP1	intron_7_72304508_72307156	ENSG00000225648.8	-2.31884
intron_7_72945708_72946137	0.023517	Muscle_Skeletal	0.805447	POM121	intron_7_72416247_72416676	ENSG00000196313.13	2.26493
intron_7_74896511_74897652	0.0214513	Muscle_Skeletal	0.805447	PMS2P5	intron_7_74312628_74313768	ENSG00000123965.13	2.29995
intron_7_80674147_80676108	0.025265	Muscle_Skeletal	0.805447	CD36	intron_7_80303463_80305424	ENSG00000135218.19	2.23733
intron_7_80674147_80676384	0.025265	Muscle_Skeletal	0.805447	CD36	intron_7_80303463_80305700	ENSG00000135218.19	-2.23733
intron_8_100948900_100951929	0.0257838	Muscle_Skeletal	0.805447	YWHAZ	intron_8_101961128_101964157	ENSG00000164924.18	2.22945
intron_8_102864623_102865103	0.0286401	Muscle_Skeletal	0.805447	MAILR	intron_8_103876851_103877331	ENSG00000253320.7	2.18841
intron_8_102864623_102879895	0.0286401	Muscle_Skeletal	0.805447	MAILR	intron_8_103876851_103892123	ENSG00000253320.7	-2.18841
intron_8_127984204_127989162	0.0155144	Muscle_Skeletal	0.805447	PVT1	intron_8_128996450_129001408	ENSG00000249859.14	-2.42014
intron_8_141138137_141141203	0.0171331	Muscle_Skeletal	0.805447	DENND3	intron_8_142148236_142151302	ENSG00000105339.11	2.38384
intron_8_141422345_141425048	0.0272758	Muscle_Skeletal	0.805447	PTP4A3	intron_8_142432445_142435148	ENSG00000184489.13	2.20755
intron_8_66442844_66444367	0.0261392	Muscle_Skeletal	0.805447	ADHFE1	intron_8_67355079_67356602	ENSG00000147576.17	-2.22414
intron_8_66442844_66444367	0.0261392	Muscle_Skeletal	0.805447	ENSG00000285655	intron_8_67355079_67356602	ENSG00000285655.1	-2.22414
intron_8_66452105_66453710	0.0177461	Muscle_Skeletal	0.805447	ADHFE1	intron_8_67364340_67365945	ENSG00000147576.17	2.37087
intron_8_66452105_66453710	0.0177461	Muscle_Skeletal	0.805447	ENSG00000285791	intron_8_67364340_67365945	ENSG00000285791.1	2.37087
intron_8_66452105_66454059	0.017138	Muscle_Skeletal	0.805447	ADHFE1	intron_8_67364340_67366294	ENSG00000147576.17	-2.38373
intron_8_9018406_9020350	0.0251027	Muscle_Skeletal	0.805447	ERI1	intron_8_8875916_8877860	ENSG00000104626.15	-2.23982
intron_8_94495891_94496328	0.0247036	Muscle_Skeletal	0.805447	VIRMA	intron_8_95508119_95508556	ENSG00000164944.12	-2.24601
intron_8_94538346_94543827	0.0244997	Muscle_Skeletal	0.805447	VIRMA	intron_8_95550574_95556055	ENSG00000164944.12	-2.2492
intron_8_94958179_94975318	0.0211355	Muscle_Skeletal	0.805447	NDUFAF6	intron_8_95970407_95987546	ENSG00000156170.14	2.30556
intron_9_1050482_1051570	0.0157948	Muscle_Skeletal	0.805447	DMRT2	intron_9_1050482_1051570	ENSG00000173253.16	2.41362
intron_9_107003426_107009545	0.0262683	Muscle_Skeletal	0.805447	ZNF462	intron_9_109765707_109771826	ENSG00000148143.13	2.22222
intron_9_108874970_108875633	0.0203409	Muscle_Skeletal	0.805447	ELP1	intron_9_111637250_111637913	ENSG00000070061.16	-2.32
intron_9_112409021_112416841	0.0206521	Muscle_Skeletal	0.805447	HSDL2	intron_9_115171301_115179121	ENSG00000119471.15	2.31429
intron_9_122264938_122265462	0.0234106	Muscle_Skeletal	0.805447	MRRF	intron_9_125027217_125027741	ENSG00000148187.18	2.26667
intron_9_122265545_122270864	0.0234106	Muscle_Skeletal	0.805447	MRRF	intron_9_125027824_125033143	ENSG00000148187.18	2.26667
intron_9_127034514_127052847	0.0235656	Muscle_Skeletal	0.805447	RALGPS1	intron_9_129796793_129815126	ENSG00000136828.19	-2.26414
intron_9_127402753_127403660	0.0188107	Muscle_Skeletal	0.805447	SLC2A8	intron_9_130165032_130165939	ENSG00000136856.18	2.34926
intron_9_127402753_127403738	0.0187162	Muscle_Skeletal	0.805447	SLC2A8	intron_9_130165032_130166017	ENSG00000136856.18	-2.35114
intron_9_127404067_127404818	0.0187054	Muscle_Skeletal	0.805447	SLC2A8	intron_9_130166346_130167097	ENSG00000136856.18	2.35135
intron_9_128190862_128191432	0.0188229	Muscle_Skeletal	0.805447	CIZ1	intron_9_130953141_130953711	ENSG00000148337.22	-2.34902
intron_9_136856381_136856464	0.0264579	Muscle_Skeletal	0.805447	MAMDC4	intron_9_139750833_139750916	ENSG00000177943.14	-2.21942
intron_9_136856575_136856710	0.0264579	Muscle_Skeletal	0.805447	MAMDC4	intron_9_139751027_139751162	ENSG00000177943.14	2.21942
intron_9_2157890_2161686	0.0166491	Muscle_Skeletal	0.805447	SMARCA2	intron_9_2157890_2161686	ENSG00000080503.25	2.39437
intron_1_64658873_64663695	0.0450447	Adipose_Subcutaneous	0.805456	CACHD1	intron_1_65124556_65129378	ENSG00000158966.16	-2.00424
intron_17_16024582_16025017	0.0536352	Brain_Cerebellar_Hemisphere	0.805483	TTC19	intron_17_15927896_15928331	ENSG00000011295.16	1.92977
intron_3_9697866_9701790	0.0159063	Brain_Amygdala	0.80549	MTMR14	intron_3_9739550_9743474	ENSG00000163719.20	-2.41106
intron_10_70161931_70162690	0.0555597	Cells_Cultured_fibroblasts	0.805504	SAR1A	intron_10_71921687_71922446	ENSG00000079332.15	1.91447
intron_11_130903384_130905953	0.0554756	Cells_Cultured_fibroblasts	0.805504	SNX19	intron_11_130773279_130775848	ENSG00000120451.11	1.91513
intron_12_21933923_21936533	0.0555837	Cells_Cultured_fibroblasts	0.805504	ABCC9	intron_12_22086857_22089467	ENSG00000069431.14	-1.91429
intron_14_103571820_103587274	0.0553649	Cells_Cultured_fibroblasts	0.805504	COA8	intron_14_104038157_104053611	ENSG00000256053.9	-1.916
intron_15_50424654_50432338	0.0555525	Cells_Cultured_fibroblasts	0.805504	USP8	intron_15_50716851_50724535	ENSG00000138592.14	-1.91453
intron_15_50424654_50439009	0.0555525	Cells_Cultured_fibroblasts	0.805504	USP8	intron_15_50716851_50731206	ENSG00000138592.14	1.91453
intron_19_45057882_45059268	0.0554514	Cells_Cultured_fibroblasts	0.805504	CLASRP	intron_19_45561140_45562526	ENSG00000104859.15	1.91532
intron_19_45057898_45059268	0.0554514	Cells_Cultured_fibroblasts	0.805504	CLASRP	intron_19_45561156_45562526	ENSG00000104859.15	-1.91532
intron_1_156244911_156245142	0.0555982	Cells_Cultured_fibroblasts	0.805504	PAQR6	intron_1_156214702_156214933	ENSG00000160781.17	1.91417
intron_1_74752425_74763894	0.055549	Cells_Cultured_fibroblasts	0.805504	TYW3	intron_1_75218109_75229578	ENSG00000162623.16	-1.91456
intron_8_37473210_37475842	0.0554732	Cells_Cultured_fibroblasts	0.805504	LINC01605	intron_8_37330728_37333360	ENSG00000253161.7	-1.91515
intron_22_28699937_28703505	0.0450649	Whole_Blood	0.805508	CHEK2	intron_22_29095925_29099493	ENSG00000183765.23	-2.00405
intron_10_112438389_112440534	0.0302945	Pituitary	0.805531	ZDHHC6	intron_10_114198147_114200292	ENSG00000023041.12	-2.16622
intron_14_100944925_100947034	0.0303298	Pituitary	0.805531	MEG8	intron_14_101411262_101413371	ENSG00000225746.13	-2.16576
intron_14_100944925_100947034	0.0303298	Pituitary	0.805531	MIR493HG	intron_14_101411262_101413371	ENSG00000258399.8	-2.16576
intron_16_57046641_57047545	0.0302603	Pituitary	0.805531	NLRC5	intron_16_57080553_57081457	ENSG00000140853.17	-2.16667
intron_17_75661066_75661606	0.0302255	Pituitary	0.805531	RECQL5	intron_17_73657146_73657686	ENSG00000108469.15	2.16712
intron_17_81712519_81714953	0.0303414	Pituitary	0.805531	SLC25A10	intron_17_79679549_79681983	ENSG00000183048.12	-2.16561
intron_17_81713506_81714953	0.0303414	Pituitary	0.805531	SLC25A10	intron_17_79680536_79681983	ENSG00000183048.12	2.16561
intron_21_37096643_37097915	0.0301676	Pituitary	0.805531	TTC3	intron_21_38468943_38470215	ENSG00000182670.14	-2.16788
intron_22_38344741_38361399	0.0302603	Pituitary	0.805531	ENSG00000291015	intron_22_38740746_38757404	ENSG00000291015.1	2.16667
intron_10_73806811_73807108	0.0128808	Heart_Left_Ventricle	0.805537	ENSG00000272916	intron_10_75566569_75566866	ENSG00000272916.5	2.48705
intron_10_73806811_73807108	0.0128808	Heart_Left_Ventricle	0.805537	NDST2	intron_10_75566569_75566866	ENSG00000166507.19	2.48705
intron_1_66940052_66946150	0.0129071	Heart_Left_Ventricle	0.805537	MIER1	intron_1_67405735_67411833	ENSG00000198160.15	-2.48632
intron_19_45069248_45069944	0.0556842	Cells_Cultured_fibroblasts	0.805559	CLASRP	intron_19_45572506_45573202	ENSG00000104859.15	1.9135
intron_19_45069248_45070022	0.0556842	Cells_Cultured_fibroblasts	0.805559	CLASRP	intron_19_45572506_45573280	ENSG00000104859.15	-1.9135
intron_8_74351321_74360137	0.0556643	Cells_Cultured_fibroblasts	0.805559	GDAP1	intron_8_75263556_75272372	ENSG00000104381.14	-1.91365
intron_14_23090101_23090522	0.0178356	Heart_Atrial_Appendage	0.805583	ACIN1	intron_14_23559310_23559731	ENSG00000100813.15	2.36901
intron_20_34393881_34408651	0.017809	Heart_Atrial_Appendage	0.805583	ENSG00000289720	intron_20_32981687_32996457	ENSG00000289720.1	2.36957
intron_20_34393881_34408651	0.017809	Heart_Atrial_Appendage	0.805583	ITCH	intron_20_32981687_32996457	ENSG00000078747.17	2.36957
intron_10_131934555_131940031	0.0456509	Whole_Blood	0.805599	PPP2R2D	intron_10_133748059_133753535	ENSG00000175470.20	-1.99861
intron_11_118786518_118791098	0.0462884	Whole_Blood	0.805599	DDX6	intron_11_118657227_118661807	ENSG00000110367.14	-1.99275
intron_11_691598_694759	0.0461213	Whole_Blood	0.805599	DEAF1	intron_11_691598_694759	ENSG00000177030.19	-1.99428
intron_12_70329570_70332767	0.0455003	Whole_Blood	0.805599	CNOT2	intron_12_70723350_70726547	ENSG00000111596.14	2
intron_14_24318568_24318654	0.045248	Whole_Blood	0.805599	ADCY4	intron_14_24787774_24787860	ENSG00000129467.14	2.00234
intron_14_24318778_24319098	0.045248	Whole_Blood	0.805599	ADCY4	intron_14_24787984_24788304	ENSG00000129467.14	-2.00234
intron_16_88710016_88710223	0.0455003	Whole_Blood	0.805599	CTU2	intron_16_88776424_88776631	ENSG00000174177.13	-2
intron_17_39905985_39906111	0.045176	Whole_Blood	0.805599	GSDMB	intron_17_38062238_38062364	ENSG00000073605.19	-2.00301
intron_19_52730005_52735001	0.0462201	Whole_Blood	0.805599	ZNF611	intron_19_53233258_53238254	ENSG00000213020.10	1.99338
intron_1_111709264_111712431	0.0455003	Whole_Blood	0.805599	RAP1A	intron_1_112251886_112255053	ENSG00000116473.15	2
intron_1_153934964_153936060	0.0462554	Whole_Blood	0.805599	DENND4B	intron_1_153907440_153908536	ENSG00000198837.10	1.99306
intron_1_155260659_155261657	0.0462107	Whole_Blood	0.805599	SCAMP3	intron_1_155230450_155231448	ENSG00000116521.11	1.99346
intron_1_155260659_155262086	0.0462107	Whole_Blood	0.805599	SCAMP3	intron_1_155230450_155231877	ENSG00000116521.11	-1.99346
intron_1_161506707_161509820	0.0455003	Whole_Blood	0.805599	FCGR2A	intron_1_161476497_161479610	ENSG00000143226.16	2
intron_1_182794439_182795730	0.0457029	Whole_Blood	0.805599	NPL	intron_1_182763574_182764865	ENSG00000135838.14	-1.99813
intron_1_182795840_182803698	0.0463277	Whole_Blood	0.805599	NPL	intron_1_182764975_182772833	ENSG00000135838.14	-1.9924
intron_1_231522637_231527338	0.0462449	Whole_Blood	0.805599	ENSG00000233461	intron_1_231658383_231663084	ENSG00000233461.6	1.99315
intron_20_37236709_37241303	0.0462348	Whole_Blood	0.805599	RPN2	intron_20_35865112_35869706	ENSG00000118705.18	1.99324
intron_22_38961681_38962098	0.0456259	Whole_Blood	0.805599	APOBEC3A	intron_22_39357686_39358103	ENSG00000128383.13	1.99884
intron_22_41939196_41943610	0.0461317	Whole_Blood	0.805599	CENPM	intron_22_42335200_42339614	ENSG00000100162.15	-1.99419
intron_22_45168246_45171600	0.0460457	Whole_Blood	0.805599	NUP50	intron_22_45564127_45567481	ENSG00000093000.19	-1.99497
intron_2_85559075_85560815	0.0454929	Whole_Blood	0.805599	GGCX	intron_2_85786198_85787938	ENSG00000115486.13	2.00007
intron_2_8958642_9003540	0.0459237	Whole_Blood	0.805599	MBOAT2	intron_2_9098771_9143669	ENSG00000143797.12	1.99609
intron_3_46365045_46371244	0.0455003	Whole_Blood	0.805599	CCR5AS	intron_3_46406536_46412735	ENSG00000223552.3	2
intron_3_49810183_49810263	0.0462014	Whole_Blood	0.805599	UBA7	intron_3_49847616_49847696	ENSG00000182179.13	1.99355
intron_7_66402545_66407290	0.0457769	Whole_Blood	0.805599	LINC00174	intron_7_65867532_65872277	ENSG00000179406.10	-1.99745
intron_14_22955176_22956916	0.0557425	Cells_Cultured_fibroblasts	0.80561	HAUS4	intron_14_23424385_23426125	ENSG00000092036.19	-1.91304
intron_1_109629490_109630233	0.0557248	Cells_Cultured_fibroblasts	0.80561	AMPD2	intron_1_110172112_110172855	ENSG00000116337.20	1.91318
intron_17_36498559_36499075	0.0537212	Brain_Cerebellar_Hemisphere	0.805611	MYO19	intron_17_34854403_34854919	ENSG00000278259.5	-1.92908
intron_5_115269000_115269703	0.0536771	Brain_Cerebellar_Hemisphere	0.805611	CCDC112	intron_5_114604697_114605400	ENSG00000164221.13	1.92943
intron_5_150942313_150942550	0.0537173	Brain_Cerebellar_Hemisphere	0.805611	ZNF300P1	intron_5_150321875_150322112	ENSG00000291115.1	1.92911
intron_5_150942313_150942550	0.0537173	Brain_Cerebellar_Hemisphere	0.805611	ZNF300P1	intron_5_150321875_150322112	ENSG00000197083.14	1.92911
intron_14_59479351_59483490	0.0296432	Brain_Cortex	0.805629	L3HYPDH	intron_14_59946069_59950208	ENSG00000126790.12	-2.17483
intron_2_55875065_55881612	0.0178648	Heart_Atrial_Appendage	0.805633	EFEMP1	intron_2_56102200_56108747	ENSG00000115380.20	2.36841
intron_12_48655060_48660468	0.0128161	Brain_Anterior_cingulate_cortex_BA24	0.805657	KANSL2	intron_12_49048843_49054251	ENSG00000139620.13	-2.48884
intron_19_3002503_3005437	0.0128499	Brain_Anterior_cingulate_cortex_BA24	0.805657	TLE2	intron_19_3002501_3005435	ENSG00000065717.15	2.4879
intron_19_57573701_57575804	0.0129963	Brain_Anterior_cingulate_cortex_BA24	0.805657	ZNF416	intron_19_58085069_58087172	ENSG00000083817.9	2.48387
intron_1_101077508_101080389	0.0125975	Brain_Anterior_cingulate_cortex_BA24	0.805657	DPH5-DT	intron_1_101543064_101545945	ENSG00000233184.9	-2.49495
intron_1_101077508_101083461	0.0125975	Brain_Anterior_cingulate_cortex_BA24	0.805657	DPH5-DT	intron_1_101543064_101549017	ENSG00000233184.9	-2.49495
intron_1_101077508_101086852	0.0125975	Brain_Anterior_cingulate_cortex_BA24	0.805657	DPH5-DT	intron_1_101543064_101552408	ENSG00000233184.9	-2.49495
intron_1_101083574_101086852	0.0126888	Brain_Anterior_cingulate_cortex_BA24	0.805657	DPH5-DT	intron_1_101549130_101552408	ENSG00000233184.9	2.49239
intron_5_6748590_6749557	0.0127563	Brain_Anterior_cingulate_cortex_BA24	0.805657	TENT4A	intron_5_6748703_6749670	ENSG00000112941.14	2.4905
intron_6_110127629_110178598	0.0127605	Brain_Anterior_cingulate_cortex_BA24	0.805657	WASF1	intron_6_110448832_110499801	ENSG00000112290.13	-2.49039
intron_6_110160732_110178598	0.0129382	Brain_Anterior_cingulate_cortex_BA24	0.805657	WASF1	intron_6_110481935_110499801	ENSG00000112290.13	-2.48547
intron_6_110160732_110179439	0.0129382	Brain_Anterior_cingulate_cortex_BA24	0.805657	WASF1	intron_6_110481935_110500642	ENSG00000112290.13	2.48547
intron_6_110193268_110201558	0.0126694	Brain_Anterior_cingulate_cortex_BA24	0.805657	CDC40	intron_6_110514471_110522761	ENSG00000168438.15	-2.49293
intron_6_40346152_40378505	0.0130162	Brain_Anterior_cingulate_cortex_BA24	0.805657	LINC00951	intron_6_40313891_40346244	ENSG00000226070.2	2.48333
intron_8_141422345_141425048	0.0129885	Brain_Anterior_cingulate_cortex_BA24	0.805657	PTP4A3	intron_8_142432445_142435148	ENSG00000184489.13	2.48408
intron_8_8235949_8236032	0.0128893	Brain_Anterior_cingulate_cortex_BA24	0.805657	FAM86B3P	intron_8_8093471_8093554	ENSG00000291049.1	2.48681
intron_8_8235949_8236032	0.0128893	Brain_Anterior_cingulate_cortex_BA24	0.805657	FAM86B3P	intron_8_8093471_8093554	ENSG00000173295.11	2.48681
intron_4_8441441_8446476	0.0292681	Colon_Sigmoid	0.805724	TRMT44	intron_4_8443168_8448203	ENSG00000155275.19	-2.17986
intron_1_35448332_35449867	0.0178951	Heart_Atrial_Appendage	0.80573	KIAA0319L	intron_1_35913933_35915468	ENSG00000142687.19	-2.36778
intron_19_44340542_44343254	0.0274598	Adrenal_Gland	0.80583	ZNF112	intron_19_44844694_44847406	ENSG00000062370.17	2.20492
intron_19_44340542_44356626	0.0274598	Adrenal_Gland	0.80583	ZNF112	intron_19_44844694_44860778	ENSG00000062370.17	-2.20492
intron_19_48838129_48839205	0.0273694	Adrenal_Gland	0.80583	PLEKHA4	intron_19_49341386_49342462	ENSG00000105559.13	-2.20621
intron_21_31693484_31694204	0.0274982	Adrenal_Gland	0.80583	SCAF4	intron_21_33065797_33066517	ENSG00000156304.15	-2.20437
intron_2_171541793_171553346	0.0274451	Adrenal_Gland	0.80583	CYBRD1	intron_2_172398303_172409856	ENSG00000071967.12	2.20513
intron_7_1160623_1162352	0.0273734	Adrenal_Gland	0.80583	ZFAND2A-DT	intron_7_1200259_1201988	ENSG00000229043.3	2.20615
intron_11_134256648_134258515	0.0282402	Colon_Transverse	0.805836	ACAD8	intron_11_134126542_134128409	ENSG00000151498.12	-2.19393
intron_11_47286534_47289391	0.0284005	Colon_Transverse	0.805836	MADD	intron_11_47308085_47310942	ENSG00000110514.20	2.19171
intron_17_76265403_76265907	0.0283318	Colon_Transverse	0.805836	UBALD2	intron_17_74261484_74261988	ENSG00000185262.9	2.19266
intron_17_82172860_82178474	0.0283529	Colon_Transverse	0.805836	CCDC57	intron_17_80130736_80136350	ENSG00000176155.21	-2.19237
intron_19_40801415_40806555	0.0281697	Colon_Transverse	0.805836	EGLN2	intron_19_41307320_41312460	ENSG00000269858.6	-2.19492
intron_19_40801415_40806555	0.0281697	Colon_Transverse	0.805836	RAB4B-EGLN2	intron_19_41307320_41312460	ENSG00000171570.11	-2.19492
intron_19_4366573_4366926	0.0282926	Colon_Transverse	0.805836	SH3GL1	intron_19_4366570_4366923	ENSG00000141985.9	2.19321
intron_1_17638689_17640202	0.0281927	Colon_Transverse	0.805836	ARHGEF10L	intron_1_17965184_17966697	ENSG00000074964.17	-2.19459
intron_1_85582624_85582740	0.0282553	Colon_Transverse	0.805836	CCN1	intron_1_86048307_86048423	ENSG00000142871.18	2.19372
intron_22_21688849_21691385	0.0283573	Colon_Transverse	0.805836	PPIL2	intron_22_22043138_22045674	ENSG00000100023.20	2.19231
intron_22_21688849_21693816	0.0283573	Colon_Transverse	0.805836	PPIL2	intron_22_22043138_22048105	ENSG00000100023.20	-2.19231
intron_22_50233526_50240204	0.0284164	Colon_Transverse	0.805836	TUBGCP6	intron_22_50671955_50678633	ENSG00000128159.12	2.19149
intron_22_50233526_50240225	0.0284164	Colon_Transverse	0.805836	TUBGCP6	intron_22_50671955_50678654	ENSG00000128159.12	-2.19149
intron_5_144165604_144169846	0.0280691	Colon_Transverse	0.805836	YIPF5	intron_5_143545168_143549410	ENSG00000145817.17	-2.19632
intron_8_143692330_143693671	0.0284346	Colon_Transverse	0.805836	ZNF707	intron_8_144774500_144775841	ENSG00000181135.16	2.19124
intron_8_9003171_9007970	0.0282574	Colon_Transverse	0.805836	ERI1	intron_8_8860681_8865480	ENSG00000104626.15	2.19369
intron_11_65340545_65340966	0.0540257	Brain_Cerebellar_Hemisphere	0.805854	DPF2	intron_11_65108016_65108437	ENSG00000133884.11	1.92663
intron_11_66341046_66341206	0.0539773	Brain_Cerebellar_Hemisphere	0.805854	BRMS1	intron_11_66108517_66108677	ENSG00000174744.14	1.92702
intron_12_104123423_104126114	0.0541711	Brain_Cerebellar_Hemisphere	0.805854	NFYB	intron_12_104517201_104519892	ENSG00000120837.8	1.92547
intron_12_104126244_104128424	0.0541711	Brain_Cerebellar_Hemisphere	0.805854	NFYB	intron_12_104520022_104522202	ENSG00000120837.8	-1.92547
intron_14_94100771_94101814	0.0541629	Brain_Cerebellar_Hemisphere	0.805854	IFI27L1	intron_14_94567117_94568160	ENSG00000165948.11	-1.92553
intron_15_82571532_82627193	0.0541076	Brain_Cerebellar_Hemisphere	0.805854	CPEB1	intron_15_83240282_83295944	ENSG00000214575.10	1.92597
intron_16_71384836_71385577	0.0539224	Brain_Cerebellar_Hemisphere	0.805854	CALB2	intron_16_71418739_71419480	ENSG00000172137.19	-1.92746
intron_19_58001370_58002396	0.0538911	Brain_Cerebellar_Hemisphere	0.805854	ZNF606	intron_19_58512738_58513764	ENSG00000166704.13	-1.92771
intron_1_212766273_212782372	0.053901	Brain_Cerebellar_Hemisphere	0.805854	NSL1	intron_1_212939615_212955714	ENSG00000117697.15	1.92763
intron_1_53888986_53889244	0.0539693	Brain_Cerebellar_Hemisphere	0.805854	YIPF1	intron_1_54354659_54354917	ENSG00000058799.15	1.92708
intron_2_169546704_169555124	0.053769	Brain_Cerebellar_Hemisphere	0.805854	FASTKD1	intron_2_170403214_170411634	ENSG00000138399.18	1.92869
intron_2_85362260_85368686	0.0541018	Brain_Cerebellar_Hemisphere	0.805854	ELMOD3	intron_2_85589383_85595809	ENSG00000115459.18	1.92602
intron_2_85363166_85368686	0.0541018	Brain_Cerebellar_Hemisphere	0.805854	ELMOD3	intron_2_85590289_85595809	ENSG00000115459.18	-1.92602
intron_7_128809644_128810139	0.0539787	Brain_Cerebellar_Hemisphere	0.805854	CCDC136	intron_7_128449698_128450193	ENSG00000128596.17	1.92701
intron_7_128810366_128811800	0.0539787	Brain_Cerebellar_Hemisphere	0.805854	CCDC136	intron_7_128450420_128451854	ENSG00000128596.17	1.92701
intron_8_143835730_143835967	0.054017	Brain_Cerebellar_Hemisphere	0.805854	NRBP2	intron_8_144917900_144918137	ENSG00000185189.18	-1.9267
intron_8_98194822_98195942	0.0541764	Brain_Cerebellar_Hemisphere	0.805854	NIPAL2	intron_8_99207050_99208170	ENSG00000104361.10	1.92542
intron_12_102195447_102195951	0.0305573	Vagina	0.805856	PARPBP	intron_12_102589225_102589729	ENSG00000185480.12	2.16279
intron_21_37090589_37091293	0.0280147	Testis	0.805862	TTC3	intron_21_38462889_38463593	ENSG00000182670.14	-2.19708
intron_19_55342046_55342215	0.0547438	Liver	0.805868	KMT5C	intron_19_55853414_55853583	ENSG00000133247.14	-1.9209
intron_1_11790898_11791207	0.0547821	Liver	0.805868	MTHFR	intron_1_11850955_11851264	ENSG00000177000.13	1.9206
intron_12_7156929_7157489	0.0548213	Liver	0.805869	CLSTN3	intron_12_7309525_7310085	ENSG00000139182.15	1.92029
intron_19_35134104_35134511	0.0297117	Brain_Cortex	0.8059	LGI4	intron_19_35625008_35625415	ENSG00000153902.14	-2.17391
intron_12_12487187_12500519	0.0275299	Adrenal_Gland	0.80594	DUSP16	intron_12_12640121_12653453	ENSG00000111266.9	-2.20392
intron_10_132351753_132355790	0.0576585	Brain_Cerebellum	0.805963	LRRC27	intron_10_134165257_134169294	ENSG00000148814.18	1.89829
intron_12_105195349_105195445	0.0578501	Brain_Cerebellum	0.805963	APPL2	intron_12_105589127_105589223	ENSG00000136044.12	1.89683
intron_17_47694194_47696079	0.0577211	Brain_Cerebellum	0.805963	TBKBP1	intron_17_45771560_45773445	ENSG00000198933.10	-1.89781
intron_17_47694663_47696079	0.0577211	Brain_Cerebellum	0.805963	TBKBP1	intron_17_45772029_45773445	ENSG00000198933.10	1.89781
intron_1_36462163_36463806	0.0577909	Brain_Cerebellum	0.805963	MRPS15	intron_1_36927764_36929407	ENSG00000116898.12	-1.89728
intron_20_58389517_58418211	0.0578577	Brain_Cerebellum	0.805963	VAPB	intron_20_56964573_56993267	ENSG00000124164.16	-1.89677
intron_2_39755409_39755889	0.0577408	Brain_Cerebellum	0.805963	THUMPD2	intron_2_39982549_39983029	ENSG00000138050.15	1.89766
intron_7_30362456_30366035	0.0577254	Brain_Cerebellum	0.805963	ENSG00000281593	intron_7_30402072_30405651	ENSG00000281593.1	1.89778
intron_7_30362456_30366035	0.0577254	Brain_Cerebellum	0.805963	ZNRF2	intron_7_30402072_30405651	ENSG00000180233.11	1.89778
intron_8_42535335_42540915	0.0578202	Brain_Cerebellum	0.805963	SLC20A2	intron_8_42390478_42396058	ENSG00000168575.10	-1.89706
intron_8_42535335_42541538	0.0578202	Brain_Cerebellum	0.805963	SLC20A2	intron_8_42390478_42396681	ENSG00000168575.10	-1.89706
intron_8_73978875_73981155	0.0578871	Brain_Cerebellum	0.805963	TMEM70	intron_8_74891110_74893390	ENSG00000175606.11	1.89655
intron_8_73979171_73981155	0.0578871	Brain_Cerebellum	0.805963	TMEM70	intron_8_74891406_74893390	ENSG00000175606.11	-1.89655
intron_14_50438008_50438092	0.029007	Artery_Aorta	0.805972	MAP4K5	intron_14_50904726_50904810	ENSG00000012983.12	-2.18339
intron_19_7933570_7933864	0.0298342	smultixcan	0.805981	TIMM44	intron_19_7998455_7998749	ENSG00000104980.8	2.17228
intron_2_159772053_159777938	0.0298313	smultixcan	0.805981	CD302	intron_2_160628564_160634449	ENSG00000241399.7	2.17232
intron_2_159772053_159777938	0.0298313	smultixcan	0.805981	LY75-CD302	intron_2_160628564_160634449	ENSG00000248672.5	2.17232
intron_5_115231021_115236390	0.0298405	smultixcan	0.805981	PGGT1B	intron_5_114566718_114572087	ENSG00000164219.10	-1.92266
intron_11_60931884_60933542	0.0159594	Brain_Amygdala	0.805994	TMEM132A	intron_11_60699356_60701014	ENSG00000006118.15	-2.40984
intron_17_82128597_82134073	0.0298524	smultixcan	0.805999	CCDC57	intron_17_80086473_80091949	ENSG00000176155.21	0.475185
intron_8_132747114_132751785	0.0298548	smultixcan	0.805999	TMEM71	intron_8_133759360_133764031	ENSG00000165071.15	1.36758
intron_13_46723330_46728847	0.0285039	Colon_Transverse	0.80601	LRCH1	intron_13_47297465_47302982	ENSG00000136141.15	-2.19028
intron_1_30742549_30757659	0.0285401	Colon_Transverse	0.80601	LAPTM5	intron_1_31215396_31230506	ENSG00000162511.8	2.18978
intron_2_39770119_39771515	0.0285401	Colon_Transverse	0.80601	THUMPD2	intron_2_39997259_39998655	ENSG00000138050.15	2.18978
intron_11_73878819_73887354	0.0370801	Adipose_Visceral_Omentum	0.806042	PAAF1	intron_11_73589864_73598399	ENSG00000175575.13	2.08488
intron_12_110016433_110018345	0.0200098	Brain_Hypothalamus	0.806044	ANKRD13A	intron_12_110454238_110456150	ENSG00000076513.17	2.32616
intron_11_73876119_73876479	0.0298678	smultixcan	0.806045	COA4	intron_11_73587164_73587524	ENSG00000181924.7	2.17184
intron_20_45940612_45940809	0.0298703	smultixcan	0.806045	PCIF1	intron_20_44569251_44569448	ENSG00000100982.12	-0.723935
intron_6_13632521_13634431	0.0299628	Brain_Putamen_basal_ganglia	0.806054	RANBP9	intron_6_13632753_13634663	ENSG00000010017.13	-2.17058
intron_11_47248133_47248676	0.0549521	Liver	0.806069	ACP2	intron_11_47269684_47270227	ENSG00000134575.13	-1.91925
intron_15_89330276_89332218	0.0548948	Liver	0.806069	POLG	intron_15_89873507_89875449	ENSG00000140521.18	-1.91971
intron_16_10761859_10767949	0.054916	Liver	0.806069	NUBP1	intron_16_10855716_10861806	ENSG00000103274.11	1.91954
intron_11_93747448_93750346	0.0304157	Pituitary	0.806091	C11orf54	intron_11_93480614_93483512	ENSG00000182919.15	2.16463
intron_2_171729853_171744049	0.0303996	Pituitary	0.806091	DYNC1I2	intron_2_172586363_172600559	ENSG00000077380.16	-2.16484
intron_8_65605538_65613244	0.0304349	Pituitary	0.806091	ARMC1	intron_8_66517773_66525479	ENSG00000104442.10	2.16438
intron_19_3193428_3196183	0.0168619	Minor_Salivary_Gland	0.806102	NCLN	intron_19_3193426_3196181	ENSG00000125912.11	2.38971
intron_8_94930728_94939860	0.0329433	Lung	0.806104	TP53INP1	intron_8_95942956_95952088	ENSG00000164938.14	-2.13277
intron_10_132349057_132351607	0.0334136	Esophagus_Gastroesophageal_Junction	0.80614	LRRC27	intron_10_134162561_134165111	ENSG00000148814.18	-2.12708
intron_1_222899865_222942807	0.0333448	Esophagus_Gastroesophageal_Junction	0.80614	DISP1	intron_1_223073207_223116149	ENSG00000154309.9	-2.12791
intron_3_9918075_9918335	0.0334044	Esophagus_Gastroesophageal_Junction	0.80614	ENSG00000288550	intron_3_9959759_9960019	ENSG00000288550.3	2.12719
intron_3_9918075_9918335	0.0334044	Esophagus_Gastroesophageal_Junction	0.80614	IL17RC	intron_3_9959759_9960019	ENSG00000163702.21	2.12719
intron_10_112438389_112440534	0.0136065	Spleen	0.806177	ZDHHC6	intron_10_114198147_114200292	ENSG00000023041.12	-2.46749
intron_10_43396590_43409090	0.0137405	Spleen	0.806177	HNRNPF	intron_10_43892038_43904538	ENSG00000169813.17	2.46398
intron_10_43396590_43409131	0.0137405	Spleen	0.806177	HNRNPF	intron_10_43892038_43904579	ENSG00000169813.17	2.46398
intron_11_614037_614174	0.0137631	Spleen	0.806177	IRF7	intron_11_614037_614174	ENSG00000185507.21	2.46339
intron_11_85974812_85976623	0.0138024	Spleen	0.806177	PICALM	intron_11_85685855_85687666	ENSG00000073921.18	-2.46237
intron_15_72775097_72783246	0.013621	Spleen	0.806177	ADPGK	intron_15_73067438_73075587	ENSG00000159322.18	-2.46711
intron_1_236542787_236542915	0.0137755	Spleen	0.806177	LGALS8	intron_1_236706087_236706215	ENSG00000116977.19	2.46306
intron_1_6581299_6582058	0.0134951	Spleen	0.806177	ZBTB48	intron_1_6641359_6642118	ENSG00000204859.13	-2.47043
intron_22_20429340_20429536	0.0136031	Spleen	0.806177	SCARF2	intron_22_20783627_20783823	ENSG00000244486.9	-2.46758
intron_2_30147062_30148245	0.0135344	Spleen	0.806177	YPEL5	intron_2_30369928_30371111	ENSG00000119801.13	-2.46939
intron_2_74464722_74464896	0.0137126	Spleen	0.806177	MOGS	intron_2_74691849_74692023	ENSG00000115275.15	-2.46471
intron_5_132867035_132867488	0.0137084	Spleen	0.806177	UQCRQ	intron_5_132202727_132203180	ENSG00000164405.11	2.46481
intron_7_44076629_44078740	0.0136457	Spleen	0.806177	POLM	intron_7_44116228_44118339	ENSG00000122678.17	2.46646
intron_6_138907600_138908668	0.0298962	smultixcan	0.806199	REPS1	intron_6_139228737_139229805	ENSG00000135597.19	-2.17146
intron_6_138911371_138912675	0.0298984	smultixcan	0.806199	REPS1	intron_6_139232508_139233812	ENSG00000135597.19	1.08572
intron_6_138911371_138912765	0.0298984	smultixcan	0.806199	REPS1	intron_6_139232508_139233902	ENSG00000135597.19	-2.17143
intron_6_138934326_138941335	0.0299034	smultixcan	0.806199	REPS1	intron_6_139255463_139262472	ENSG00000135597.19	1.39588
intron_14_58274010_58285591	0.0179343	Heart_Atrial_Appendage	0.806226	PSMA3-AS1	intron_14_58740728_58752309	ENSG00000257621.9	-2.36697
intron_11_73843367_73844807	0.0457585	Brain_Frontal_Cortex_BA9	0.806229	MRPL48	intron_11_73554412_73555852	ENSG00000175581.14	1.99761
intron_17_28639460_28639575	0.0457669	Brain_Frontal_Cortex_BA9	0.806229	BLTP2	intron_17_26966478_26966593	ENSG00000007202.15	-1.99754
intron_2_224768947_224770211	0.0299184	smultixcan	0.806232	DOCK10	intron_2_225633664_225634928	ENSG00000135905.21	2.17117
intron_21_33432802_33436883	0.0297543	Brain_Cortex	0.806262	TMEM50B	intron_21_34805109_34809190	ENSG00000142188.17	-2.17335
intron_2_65089070_65090983	0.0165763	Pancreas	0.806266	RAB1A	intron_2_65316204_65318117	ENSG00000138069.18	-2.39597
intron_1_155060832_155061904	0.0351518	Esophagus_Muscularis	0.806272	ADAM15	intron_1_155033308_155034380	ENSG00000143537.14	-2.10661
intron_9_131477949_131478474	0.0351507	Esophagus_Muscularis	0.806272	PRRC2B	intron_9_134353336_134353861	ENSG00000288701.1	2.10662
intron_1_114464388_114510551	0.0294863	Skin_Sun_Exposed_Lower_leg	0.806293	TRIM33	intron_1_115007010_115053172	ENSG00000197323.12	2.17692
intron_20_18306393_18315069	0.0295656	Skin_Sun_Exposed_Lower_leg	0.806293	ZNF133	intron_20_18287037_18295713	ENSG00000125846.17	2.17586
intron_21_42893381_42903182	0.0295674	Skin_Sun_Exposed_Lower_leg	0.806293	NDUFV3	intron_21_44313491_44323292	ENSG00000160194.18	-2.17584
intron_7_104184171_104188251	0.0295201	Skin_Sun_Exposed_Lower_leg	0.806293	ORC5	intron_7_103824619_103828699	ENSG00000164815.11	2.17647
intron_3_100319204_100320777	0.0299361	smultixcan	0.806294	TBC1D23	intron_3_100038048_100039621	ENSG00000036054.13	0.593879
intron_16_66826780_66830847	0.0293535	Colon_Sigmoid	0.806312	NAE1	intron_16_66860683_66864750	ENSG00000159593.15	-2.17871
intron_3_100792768_100794923	0.0293635	Colon_Sigmoid	0.806312	ABI3BP	intron_3_100511612_100513767	ENSG00000154175.18	2.17857
intron_8_58416953_58430519	0.0293459	Colon_Sigmoid	0.806312	UBXN2B	intron_8_59329512_59343078	ENSG00000215114.10	-2.17881
intron_20_35382025_35394092	0.0487222	Kidney_Cortex	0.806318	UQCC1	intron_20_33969828_33981895	ENSG00000101019.22	-1.97101
intron_2_241496534_241497182	0.0487126	Kidney_Cortex	0.806318	STK25	intron_2_242435949_242436597	ENSG00000115694.15	1.9711
intron_2_241497378_241497616	0.0487126	Kidney_Cortex	0.806318	STK25	intron_2_242436793_242437031	ENSG00000115694.15	1.9711
intron_21_37091413_37094005	0.0296164	Skin_Sun_Exposed_Lower_leg	0.806324	TTC3	intron_21_38463713_38466305	ENSG00000182670.14	-2.17518
intron_21_37091413_37095350	0.0296164	Skin_Sun_Exposed_Lower_leg	0.806324	TTC3	intron_21_38463713_38467650	ENSG00000182670.14	2.17518
intron_11_2903489_2908233	0.0330114	Lung	0.806326	SLC22A18	intron_11_2924719_2929463	ENSG00000110628.16	-2.13194
intron_17_65689218_65743068	0.0329779	Lung	0.806326	CEP112	intron_17_63685336_63739186	ENSG00000154240.18	-2.13235
intron_1_226870649_226871262	0.0330546	Lung	0.806326	PSEN2	intron_1_227058350_227058963	ENSG00000143801.18	-2.13142
intron_2_219374342_219374855	0.0331357	Lung	0.806326	DNPEP	intron_2_220239064_220239577	ENSG00000123992.20	-2.13043
intron_3_195960086_195960300	0.0331357	Lung	0.806326	SDHAP1	intron_3_195686957_195687171	ENSG00000290763.1	2.13043
intron_3_195984737_195985627	0.0331357	Lung	0.806326	SDHAP1	intron_3_195711608_195712498	ENSG00000290763.1	-2.13043
intron_3_195984737_195985627	0.0331357	Lung	0.806326	SDHAP1	intron_3_195711608_195712498	ENSG00000185485.15	-2.13043
intron_9_128266325_128267194	0.0330996	Lung	0.806326	GOLGA2	intron_9_131028604_131029473	ENSG00000167110.19	-2.13087
intron_22_25695214_25703510	0.0285769	Colon_Transverse	0.806346	GRK3	intron_22_26091181_26099477	ENSG00000100077.16	2.18927
intron_1_111706777_111709149	0.044907	Ovary	0.806352	RAP1A	intron_1_112249399_112251771	ENSG00000116473.15	2.00552
intron_10_7775799_7778838	0.0281728	Skin_Not_Sun_Exposed_Suprapubic	0.806369	KIN	intron_10_7817762_7820801	ENSG00000151657.12	2.19487
intron_11_47286534_47289391	0.0284005	Skin_Not_Sun_Exposed_Suprapubic	0.806369	MADD	intron_11_47308085_47310942	ENSG00000110514.20	2.19171
intron_12_105199531_105203703	0.0282509	Skin_Not_Sun_Exposed_Suprapubic	0.806369	APPL2	intron_12_105593309_105597481	ENSG00000136044.12	-2.19378
intron_16_88710016_88710223	0.0280678	Skin_Not_Sun_Exposed_Suprapubic	0.806369	CTU2	intron_16_88776424_88776631	ENSG00000174177.13	-2.19634
intron_17_76265403_76265907	0.0283318	Skin_Not_Sun_Exposed_Suprapubic	0.806369	UBALD2	intron_17_74261484_74261988	ENSG00000185262.9	2.19266
intron_1_186352110_186353688	0.0284164	Skin_Not_Sun_Exposed_Suprapubic	0.806369	TPR	intron_1_186321242_186322820	ENSG00000047410.14	2.19149
intron_1_236542787_236543560	0.0282392	Skin_Not_Sun_Exposed_Suprapubic	0.806369	LGALS8	intron_1_236706087_236706860	ENSG00000116977.19	-2.19395
intron_1_85047609_85048396	0.0284164	Skin_Not_Sun_Exposed_Suprapubic	0.806369	MCOLN3	intron_1_85513292_85514079	ENSG00000055732.13	2.19149
intron_1_85582624_85582740	0.0282553	Skin_Not_Sun_Exposed_Suprapubic	0.806369	CCN1	intron_1_86048307_86048423	ENSG00000142871.18	2.19372
intron_22_21688849_21691385	0.0283573	Skin_Not_Sun_Exposed_Suprapubic	0.806369	PPIL2	intron_22_22043138_22045674	ENSG00000100023.20	2.19231
intron_22_21688849_21693816	0.0283573	Skin_Not_Sun_Exposed_Suprapubic	0.806369	PPIL2	intron_22_22043138_22048105	ENSG00000100023.20	-2.19231
intron_22_50233526_50240204	0.0284164	Skin_Not_Sun_Exposed_Suprapubic	0.806369	TUBGCP6	intron_22_50671955_50678633	ENSG00000128159.12	2.19149
intron_22_50233526_50240225	0.0284164	Skin_Not_Sun_Exposed_Suprapubic	0.806369	TUBGCP6	intron_22_50671955_50678654	ENSG00000128159.12	-2.19149
intron_5_144165604_144169846	0.0280691	Skin_Not_Sun_Exposed_Suprapubic	0.806369	YIPF5	intron_5_143545168_143549410	ENSG00000145817.17	2.19632
intron_8_144200541_144220600	0.028333	Skin_Not_Sun_Exposed_Suprapubic	0.806369	MROH1	intron_8_145255444_145275503	ENSG00000179832.18	2.19264
intron_6_167010893_167022409	0.055012	Liver	0.806373	CEP43	intron_6_167424381_167435897	ENSG00000213066.14	1.91878
intron_6_167010893_167022409	0.055012	Liver	0.806373	ENSG00000272980	intron_6_167424381_167435897	ENSG00000272980.5	1.91878
intron_13_27437273_27439989	0.044967	Ovary	0.806375	MTIF3	intron_13_28011410_28014126	ENSG00000122033.15	2.00496
intron_19_34221738_34227365	0.0449549	Ovary	0.806375	LSM14A	intron_19_34712643_34718270	ENSG00000257103.9	-2.00508
intron_7_44034311_44036672	0.0450094	Ovary	0.806375	ENSG00000285596	intron_7_44073910_44076271	ENSG00000285596.1	2.00457
intron_7_44034311_44036672	0.0450094	Ovary	0.806375	RASA4CP	intron_7_44073910_44076271	ENSG00000228903.8	2.00457
intron_7_44034311_44038807	0.0450094	Ovary	0.806375	ENSG00000290758	intron_7_44073910_44078406	ENSG00000290758.1	-2.00457
intron_11_614399_614476	0.0286255	Colon_Transverse	0.806384	IRF7	intron_11_614399_614476	ENSG00000185507.21	2.18861
intron_19_21310627_21329210	0.028628	Colon_Transverse	0.806384	ZNF708	intron_19_21493429_21512012	ENSG00000182141.10	-2.18857
intron_1_155265954_155266729	0.0300118	Brain_Putamen_basal_ganglia	0.806394	CLK2	intron_1_155235745_155236520	ENSG00000176444.19	-2.16993
intron_14_59479351_59483490	0.0296432	Skin_Sun_Exposed_Lower_leg	0.806401	L3HYPDH	intron_14_59946069_59950208	ENSG00000126790.12	2.17483
intron_17_73197081_73197226	0.0299688	smultixcan	0.806404	COG1	intron_17_71193220_71193365	ENSG00000166685.13	0.033976
intron_2_241195845_241199316	0.0299729	smultixcan	0.806404	ANO7	intron_2_242135260_242138731	ENSG00000146205.15	-0.609231
intron_6_13632521_13634431	0.0299628	smultixcan	0.806404	RANBP9	intron_6_13632753_13634663	ENSG00000010017.13	-1.08529
intron_13_30283791_30307331	0.0277329	Adrenal_Gland	0.806466	KATNAL1	intron_13_30857928_30881468	ENSG00000102781.14	2.20104
intron_16_68311111_68312042	0.0279114	Adrenal_Gland	0.806466	PRMT7	intron_16_68345014_68345945	ENSG00000132600.18	-2.19853
intron_17_81701131_81701244	0.027898	Adrenal_Gland	0.806466	HGS	intron_17_79668161_79668274	ENSG00000185359.14	-2.19872
intron_17_81701131_81701508	0.027898	Adrenal_Gland	0.806466	HGS	intron_17_79668161_79668538	ENSG00000185359.14	2.19872
intron_1_171584526_171587003	0.0278813	Adrenal_Gland	0.806466	PRRC2C	intron_1_171553665_171556142	ENSG00000117523.18	2.19895
intron_1_171584541_171587003	0.0278813	Adrenal_Gland	0.806466	PRRC2C	intron_1_171553680_171556142	ENSG00000117523.18	-2.19895
intron_2_201140439_201145378	0.0277811	Adrenal_Gland	0.806466	CFLAR	intron_2_202005162_202010101	ENSG00000003402.21	2.20036
intron_3_195683865_195688533	0.0278069	Adrenal_Gland	0.806466	MUC20-OT1	intron_3_195410736_195415404	ENSG00000242086.8	-2.2
intron_3_195986604_195990190	0.0278069	Adrenal_Gland	0.806466	SDHAP1	intron_3_195713475_195717061	ENSG00000290763.1	-2.2
intron_3_195986604_195990190	0.0278069	Adrenal_Gland	0.806466	SDHAP1	intron_3_195713475_195717061	ENSG00000185485.15	-2.2
intron_5_146164471_146168128	0.0279042	Adrenal_Gland	0.806466	LARS1	intron_5_145544034_145547691	ENSG00000133706.19	2.19863
intron_9_120923792_120925936	0.0276019	Adrenal_Gland	0.806466	TRAF1	intron_9_123686070_123688214	ENSG00000056558.11	-2.2029
intron_11_62433891_62535003	0.033329	Nerve_Tibial	0.80647	AHNAK	intron_11_62201363_62302475	ENSG00000124942.14	2.1281
intron_20_64255870_64259942	0.0458532	Brain_Frontal_Cortex_BA9	0.806479	PCMTD2	intron_20_62887223_62891295	ENSG00000203880.13	1.99674
intron_20_64255924_64259942	0.0458532	Brain_Frontal_Cortex_BA9	0.806479	PCMTD2	intron_20_62887277_62891295	ENSG00000203880.13	-1.99674
intron_5_176529387_176529523	0.0458783	Brain_Frontal_Cortex_BA9	0.806479	RNF44	intron_5_175956388_175956524	ENSG00000146083.12	-1.99651
intron_10_103174982_103181185	0.0352121	Esophagus_Muscularis	0.806498	NT5C2	intron_10_104934739_104940942	ENSG00000076685.19	2.10591
intron_5_313850_314417	0.0352058	Esophagus_Muscularis	0.806498	ENSG00000286001	intron_5_313965_314532	ENSG00000286001.1	2.10598
intron_5_313850_314417	0.0352058	Esophagus_Muscularis	0.806498	PDCD6	intron_5_313965_314532	ENSG00000249915.9	2.10598
intron_19_44213244_44217791	0.0289309	Muscle_Skeletal	0.806509	ZNF227	intron_19_44717397_44721944	ENSG00000131115.16	2.18443
intron_8_66432575_66439236	0.033815	Breast_Mammary_Tissue	0.80651	ADHFE1	intron_8_67344810_67351471	ENSG00000147576.17	2.12227
intron_10_101827993_101828389	0.0341087	Breast_Mammary_Tissue	0.806531	KCNIP2	intron_10_103587750_103588146	ENSG00000120049.20	2.11878
intron_10_122216828_122224726	0.0340581	Breast_Mammary_Tissue	0.806531	TACC2	intron_10_123976343_123984241	ENSG00000138162.19	-2.11938
intron_10_87927599_87931046	0.0340187	Breast_Mammary_Tissue	0.806531	PTEN	intron_10_89687356_89690803	ENSG00000171862.14	-2.11985
intron_11_18506923_18509542	0.0343497	Breast_Mammary_Tissue	0.806531	TSG101	intron_11_18528470_18531089	ENSG00000074319.13	2.11594
intron_12_102046119_102050189	0.0343211	Breast_Mammary_Tissue	0.806531	WASHC3	intron_12_102439897_102443967	ENSG00000120860.11	-2.11628
intron_17_78399537_78400735	0.0340497	Breast_Mammary_Tissue	0.806531	PGS1	intron_17_76395618_76396816	ENSG00000087157.19	-2.11948
intron_19_38840559_38841613	0.0340375	Breast_Mammary_Tissue	0.806531	HNRNPL	intron_19_39331199_39332253	ENSG00000104824.18	2.11963
intron_1_117929782_117933288	0.0341488	Breast_Mammary_Tissue	0.806531	WDR3	intron_1_118472405_118475911	ENSG00000065183.16	2.11831
intron_1_211942111_211944784	0.0342369	Breast_Mammary_Tissue	0.806531	INTS7	intron_1_212115453_212118126	ENSG00000143493.13	2.11727
intron_1_21603912_21606066	0.0338947	Breast_Mammary_Tissue	0.806531	RAP1GAP	intron_1_21930405_21932559	ENSG00000076864.21	2.12132
intron_3_44918143_44929306	0.0340731	Breast_Mammary_Tissue	0.806531	ZDHHC3	intron_3_44959635_44970798	ENSG00000163812.16	2.11921
intron_3_9918075_9918500	0.0343418	Breast_Mammary_Tissue	0.806531	ENSG00000288550	intron_3_9959759_9960184	ENSG00000288550.3	-2.11604
intron_3_9918075_9918500	0.0343418	Breast_Mammary_Tissue	0.806531	IL17RC	intron_3_9959759_9960184	ENSG00000163702.21	-2.11604
intron_4_185662242_185678423	0.034196	Breast_Mammary_Tissue	0.806531	SORBS2	intron_4_186583396_186599577	ENSG00000154556.20	2.11775
intron_4_47665263_47674393	0.0343669	Breast_Mammary_Tissue	0.806531	CORIN	intron_4_47667280_47676410	ENSG00000145244.12	-2.11574
intron_5_115231021_115236390	0.0343497	Breast_Mammary_Tissue	0.806531	PGGT1B	intron_5_114566718_114572087	ENSG00000164219.10	-2.11594
intron_6_32169448_32169966	0.0339146	Breast_Mammary_Tissue	0.806531	AGPAT1	intron_6_32137225_32137743	ENSG00000204310.13	-2.12109
intron_7_151491014_151498089	0.0343032	Breast_Mammary_Tissue	0.806531	RHEB	intron_7_151188100_151195175	ENSG00000106615.10	-2.11649
intron_7_151491014_151519460	0.0343032	Breast_Mammary_Tissue	0.806531	RHEB	intron_7_151188100_151216546	ENSG00000106615.10	2.11649
intron_7_36548686_36549439	0.0342692	Breast_Mammary_Tissue	0.806531	AOAH	intron_7_36588292_36589045	ENSG00000136250.12	-2.11689
intron_7_66948694_66950952	0.0340321	Breast_Mammary_Tissue	0.806531	TMEM248	intron_7_66413681_66415939	ENSG00000106609.16	-2.11969
intron_8_144357502_144357628	0.0342778	Breast_Mammary_Tissue	0.806531	FBXL6	intron_8_145581162_145581288	ENSG00000182325.11	2.11679
intron_9_131492260_131494405	0.0338946	Breast_Mammary_Tissue	0.806531	PRRC2B	intron_9_134367647_134369792	ENSG00000288701.1	-2.12132
intron_9_131492260_131495740	0.0338946	Breast_Mammary_Tissue	0.806531	PRRC2B	intron_9_134367647_134371127	ENSG00000288701.1	2.12132
intron_19_11229035_11232185	0.0301127	Brain_Putamen_basal_ganglia	0.806555	DOCK6	intron_19_11339711_11342861	ENSG00000130158.14	2.1686
intron_19_18765528_18768485	0.0301977	Brain_Putamen_basal_ganglia	0.806555	CRTC1	intron_19_18876338_18879295	ENSG00000105662.16	2.16749
intron_21_37096643_37108392	0.0301676	Brain_Putamen_basal_ganglia	0.806555	TTC3	intron_21_38468943_38480692	ENSG00000182670.14	2.16788
intron_4_521249_521660	0.0301995	Brain_Putamen_basal_ganglia	0.806555	PIGG	intron_4_515038_515449	ENSG00000174227.16	2.16746
intron_10_103174982_103176486	0.0464053	Adipose_Subcutaneous	0.806576	NT5C2	intron_10_104934739_104936243	ENSG00000076685.19	-1.99169
intron_10_103174982_103193236	0.0468752	Adipose_Subcutaneous	0.806576	NT5C2	intron_10_104934739_104952993	ENSG00000076685.19	-1.98743
intron_10_11493228_11501101	0.0458818	Adipose_Subcutaneous	0.806576	USP6NL	intron_10_11535227_11543100	ENSG00000148429.15	1.99648
intron_10_131934555_131940031	0.0456509	Adipose_Subcutaneous	0.806576	PPP2R2D	intron_10_133748059_133753535	ENSG00000175470.20	-1.99861
intron_10_16505160_16511046	0.0471118	Adipose_Subcutaneous	0.806576	PTER	intron_10_16547159_16553045	ENSG00000165983.15	1.98529
intron_10_17705024_17705588	0.0464076	Adipose_Subcutaneous	0.806576	STAM	intron_10_17747023_17747587	ENSG00000136738.15	1.99167
intron_10_23110318_23119046	0.0475373	Adipose_Subcutaneous	0.806576	MSRB2	intron_10_23399247_23407975	ENSG00000148450.13	1.98148
intron_10_33270856_33330708	0.0477035	Adipose_Subcutaneous	0.806576	NRP1	intron_10_33559784_33619636	ENSG00000099250.18	-1.98
intron_10_34346449_34347965	0.0463001	Adipose_Subcutaneous	0.806576	PARD3	intron_10_34635377_34636893	ENSG00000148498.17	-1.99265
intron_10_97679915_97686766	0.0466551	Adipose_Subcutaneous	0.806576	AVPI1	intron_10_99439672_99446523	ENSG00000119986.7	-1.98942
intron_11_105033126_105034208	0.0489744	Adipose_Subcutaneous	0.806576	CASP1	intron_11_104903853_104904935	ENSG00000137752.25	-1.96881
intron_11_108249102_108250701	0.0478643	Adipose_Subcutaneous	0.806576	ATM	intron_11_108119829_108121428	ENSG00000149311.20	-1.97857
intron_11_118786518_118791098	0.0462884	Adipose_Subcutaneous	0.806576	DDX6	intron_11_118657227_118661807	ENSG00000110367.14	-1.99275
intron_11_57332486_57332625	0.0490196	Adipose_Subcutaneous	0.806576	SSRP1	intron_11_57099960_57100099	ENSG00000149136.9	-1.96842
intron_11_60178316_60179831	0.0481996	Adipose_Subcutaneous	0.806576	MS4A6A	intron_11_59945789_59947304	ENSG00000110077.15	-1.9756
intron_11_63756170_63758156	0.046921	Adipose_Subcutaneous	0.806576	RTN3	intron_11_63523642_63525628	ENSG00000133318.14	1.98701
intron_11_63763869_63764038	0.0459697	Adipose_Subcutaneous	0.806576	ZFTA	intron_11_63531341_63531510	ENSG00000188070.9	1.99567
intron_11_65626054_65626904	0.0470261	Adipose_Subcutaneous	0.806576	PCNX3	intron_11_65393525_65394375	ENSG00000197136.5	-1.98607
intron_11_73843367_73844807	0.049042	Adipose_Subcutaneous	0.806576	MRPL48	intron_11_73554412_73555852	ENSG00000175581.14	1.96823
intron_11_74298361_74302369	0.0455003	Adipose_Subcutaneous	0.806576	P4HA3	intron_11_74009406_74013414	ENSG00000149380.12	2
intron_12_10218141_10220440	0.0474282	Adipose_Subcutaneous	0.806576	GABARAPL1	intron_12_10370740_10373039	ENSG00000139112.11	-1.98246
intron_12_109576145_109581395	0.0460429	Adipose_Subcutaneous	0.806576	MVK	intron_12_110013950_110019200	ENSG00000110921.14	-1.995
intron_12_109581550_109586022	0.0462226	Adipose_Subcutaneous	0.806576	MVK	intron_12_110019355_110023827	ENSG00000110921.14	-1.99335
intron_12_1204512_1236769	0.0476172	Adipose_Subcutaneous	0.806576	ERC1	intron_12_1313678_1345935	ENSG00000082805.21	-1.98077
intron_12_124374463_124378237	0.0479172	Adipose_Subcutaneous	0.806576	NCOR2	intron_12_124859009_124862783	ENSG00000196498.14	-1.9781
intron_12_49741611_49752464	0.0473682	Adipose_Subcutaneous	0.806576	TMBIM6	intron_12_50135394_50146247	ENSG00000139644.13	1.98299
intron_12_68315265_68316078	0.0486874	Adipose_Subcutaneous	0.806576	MDM1	intron_12_68709045_68709858	ENSG00000111554.15	1.97132
intron_12_70278274_70310895	0.0474813	Adipose_Subcutaneous	0.806576	CNOT2	intron_12_70672054_70704675	ENSG00000111596.14	-1.98198
intron_12_70329570_70332767	0.0455003	Adipose_Subcutaneous	0.806576	CNOT2	intron_12_70723350_70726547	ENSG00000111596.14	2
intron_13_20427305_20432102	0.0471067	Adipose_Subcutaneous	0.806576	CRYL1	intron_13_21001444_21006241	ENSG00000165475.15	-1.98534
intron_14_24318568_24318654	0.045248	Adipose_Subcutaneous	0.806576	ADCY4	intron_14_24787774_24787860	ENSG00000129467.14	2.00234
intron_14_24318778_24319098	0.045248	Adipose_Subcutaneous	0.806576	ADCY4	intron_14_24787984_24788304	ENSG00000129467.14	-2.00234
intron_14_39033328_39039031	0.0484868	Adipose_Subcutaneous	0.806576	SEC23A	intron_14_39502532_39508235	ENSG00000100934.15	1.97308
intron_14_52068163_52068767	0.0480403	Adipose_Subcutaneous	0.806576	NID2	intron_14_52534881_52535485	ENSG00000087303.19	1.97701
intron_14_60153178_60153959	0.0455003	Adipose_Subcutaneous	0.806576	DHRS7	intron_14_60619896_60620677	ENSG00000100612.14	-2
intron_15_40898998_40899144	0.0484137	Adipose_Subcutaneous	0.806576	VPS18	intron_15_41191196_41191342	ENSG00000104142.11	-1.97372
intron_15_42231915_42233213	0.0469858	Adipose_Subcutaneous	0.806576	TMEM87A	intron_15_42524113_42525411	ENSG00000103978.17	-1.98643
intron_15_62717689_62719767	0.0490471	Adipose_Subcutaneous	0.806576	TLN2	intron_15_63009888_63011966	ENSG00000171914.17	1.96818
intron_15_72686251_72695177	0.0455003	Adipose_Subcutaneous	0.806576	BBS4	intron_15_72978592_72987518	ENSG00000140463.14	2
intron_16_1309773_1314020	0.0468745	Adipose_Subcutaneous	0.806576	UBE2I	intron_16_1359774_1364021	ENSG00000103275.21	-1.98743
intron_16_1366395_1367092	0.0467319	Adipose_Subcutaneous	0.806576	UNKL	intron_16_1416396_1417093	ENSG00000059145.19	1.98872
intron_16_1366395_1367242	0.0467319	Adipose_Subcutaneous	0.806576	UNKL	intron_16_1416396_1417243	ENSG00000059145.19	-1.98872
intron_16_30001530_30005221	0.0460528	Adipose_Subcutaneous	0.806576	INO80E	intron_16_30012851_30016542	ENSG00000169592.15	-1.99491
intron_17_17142765_17143556	0.0470538	Adipose_Subcutaneous	0.806576	MPRIP	intron_17_17046079_17046870	ENSG00000133030.22	-1.98582
intron_17_17271008_17276035	0.0455003	Adipose_Subcutaneous	0.806576	COPS3	intron_17_17174322_17179349	ENSG00000141030.13	-2
intron_17_17271008_17281132	0.0455003	Adipose_Subcutaneous	0.806576	COPS3	intron_17_17174322_17184446	ENSG00000141030.13	2
intron_17_28639460_28639575	0.0457669	Adipose_Subcutaneous	0.806576	BLTP2	intron_17_26966478_26966593	ENSG00000007202.15	1.99754
intron_17_39906271_39909756	0.045176	Adipose_Subcutaneous	0.806576	GSDMB	intron_17_38062524_38066009	ENSG00000073605.19	-2.00301
intron_17_64781039_64781434	0.0472997	Adipose_Subcutaneous	0.806576	ARHGAP27P1-BPTFP1-KPNA2P3	intron_17_62777157_62777552	ENSG00000215769.8	1.98361
intron_17_64781039_64781434	0.0472997	Adipose_Subcutaneous	0.806576	ENSG00000291117	intron_17_62777157_62777552	ENSG00000291117.1	1.98361
intron_17_64821017_64821767	0.0458671	Adipose_Subcutaneous	0.806576	ENSG00000291117	intron_17_62817135_62817885	ENSG00000291117.1	-1.99661
intron_17_76276767_76277163	0.0469964	Adipose_Subcutaneous	0.806576	QRICH2	intron_17_74272848_74273244	ENSG00000129646.16	-1.98633
intron_17_78820012_78820991	0.0469854	Adipose_Subcutaneous	0.806576	USP36	intron_17_76816094_76817073	ENSG00000055483.20	-1.98643
intron_17_81665584_81666277	0.0485361	Adipose_Subcutaneous	0.806576	OXLD1	intron_17_79632614_79633307	ENSG00000204237.5	-1.97264
intron_17_81712519_81714953	0.0474597	Adipose_Subcutaneous	0.806576	SLC25A10	intron_17_79679549_79681983	ENSG00000183048.12	-1.98217
intron_18_8247919_8253227	0.0480178	Adipose_Subcutaneous	0.806576	PTPRM	intron_18_8247917_8253225	ENSG00000173482.17	-1.97721
intron_19_10602561_10626253	0.0485556	Adipose_Subcutaneous	0.806576	SLC44A2	intron_19_10713237_10736929	ENSG00000129353.15	-1.97247
intron_19_16652961_16654035	0.0471769	Adipose_Subcutaneous	0.806576	SMIM7	intron_19_16763772_16764846	ENSG00000214046.9	-1.98471
intron_19_20645448_20645684	0.0488581	Adipose_Subcutaneous	0.806576	ZNF626	intron_19_20828254_20828490	ENSG00000188171.17	1.96983
intron_19_32933669_32937013	0.0483778	Adipose_Subcutaneous	0.806576	CEP89	intron_19_33424575_33427919	ENSG00000121289.18	1.97403
intron_19_35764936_35765067	0.0475853	Adipose_Subcutaneous	0.806576	PROSER3	intron_19_36255837_36255968	ENSG00000167595.16	-1.98105
intron_19_4409759_4418020	0.0473302	Adipose_Subcutaneous	0.806576	CHAF1A	intron_19_4409756_4418017	ENSG00000167670.16	-1.98333
intron_19_46003501_46006559	0.0476853	Adipose_Subcutaneous	0.806576	CCDC61	intron_19_46506759_46509817	ENSG00000104983.8	1.98016
intron_19_48797333_48799675	0.0477903	Adipose_Subcutaneous	0.806576	BCAT2	intron_19_49300590_49302932	ENSG00000105552.15	-1.97923
intron_19_52374427_52379421	0.0478643	Adipose_Subcutaneous	0.806576	ZNF880	intron_19_52877680_52882674	ENSG00000221923.9	1.97857
intron_19_54280075_54280264	0.0484712	Adipose_Subcutaneous	0.806576	LILRB2	intron_19_54783930_54784119	ENSG00000131042.15	1.97321
intron_19_54280299_54280463	0.0484712	Adipose_Subcutaneous	0.806576	LILRB2	intron_19_54784154_54784318	ENSG00000131042.15	-1.97321
intron_1_108185954_108199956	0.0482331	Adipose_Subcutaneous	0.806576	SLC25A24	intron_1_108728576_108742578	ENSG00000085491.17	1.97531
intron_1_111419726_111421276	0.046536	Adipose_Subcutaneous	0.806576	OVGP1	intron_1_111962348_111963898	ENSG00000085465.13	1.9905
intron_1_153934964_153936060	0.0462554	Adipose_Subcutaneous	0.806576	DENND4B	intron_1_153907440_153908536	ENSG00000198837.10	1.99306
intron_1_155260450_155260537	0.0462107	Adipose_Subcutaneous	0.806576	SCAMP3	intron_1_155230241_155230328	ENSG00000116521.11	-1.99346
intron_1_155260659_155261657	0.0462107	Adipose_Subcutaneous	0.806576	SCAMP3	intron_1_155230450_155231448	ENSG00000116521.11	1.99346
intron_1_155260659_155262086	0.0462107	Adipose_Subcutaneous	0.806576	SCAMP3	intron_1_155230450_155231877	ENSG00000116521.11	-1.99346
intron_1_161506591_161509820	0.0480108	Adipose_Subcutaneous	0.806576	FCGR2A	intron_1_161476381_161479610	ENSG00000143226.16	-1.97727
intron_1_161510074_161510834	0.0485266	Adipose_Subcutaneous	0.806576	FCGR2A	intron_1_161479864_161480624	ENSG00000143226.16	1.97273
intron_1_182794439_182803698	0.0468405	Adipose_Subcutaneous	0.806576	NPL	intron_1_182763574_182772833	ENSG00000135838.14	1.98774
intron_1_182795840_182803698	0.0463277	Adipose_Subcutaneous	0.806576	NPL	intron_1_182764975_182772833	ENSG00000135838.14	-1.9924
intron_1_203703813_203707009	0.0484177	Adipose_Subcutaneous	0.806576	ATP2B4	intron_1_203672941_203676137	ENSG00000058668.16	1.97368
intron_1_231522637_231527338	0.0462449	Adipose_Subcutaneous	0.806576	ENSG00000233461	intron_1_231658383_231663084	ENSG00000233461.6	-1.99315
intron_1_236525545_236525968	0.0484058	Adipose_Subcutaneous	0.806576	LGALS8	intron_1_236688845_236689268	ENSG00000116977.19	-1.97379
intron_1_42457350_42473122	0.04833	Adipose_Subcutaneous	0.806576	PPCS	intron_1_42923021_42938793	ENSG00000127125.9	-1.97446
intron_1_53889463_53889713	0.046679	Adipose_Subcutaneous	0.806576	YIPF1	intron_1_54355136_54355386	ENSG00000058799.15	-1.9892
intron_1_68194227_68232194	0.0472278	Adipose_Subcutaneous	0.806576	WLS	intron_1_68659910_68697877	ENSG00000116729.14	-1.98425
intron_1_74733418_74736542	0.0484446	Adipose_Subcutaneous	0.806576	TYW3	intron_1_75199102_75202226	ENSG00000162623.16	-1.97345
intron_1_98661911_98684885	0.0470125	Adipose_Subcutaneous	0.806576	SNX7	intron_1_99127467_99150441	ENSG00000162627.17	-1.98619
intron_20_32369123_32371778	0.0487464	Adipose_Subcutaneous	0.806576	ASXL1	intron_20_30956926_30959581	ENSG00000171456.21	-1.9708
intron_20_35382025_35394092	0.0487222	Adipose_Subcutaneous	0.806576	UQCC1	intron_20_33969828_33981895	ENSG00000101019.22	-1.97101
intron_20_64076954_64079873	0.0489818	Adipose_Subcutaneous	0.806576	RGS19	intron_20_62708307_62711226	ENSG00000171700.14	1.96875
intron_20_64255924_64259942	0.0458532	Adipose_Subcutaneous	0.806576	PCMTD2	intron_20_62887277_62891295	ENSG00000203880.13	-1.99674
intron_21_42904276_42908864	0.0488725	Adipose_Subcutaneous	0.806576	NDUFV3	intron_21_44324386_44328974	ENSG00000160194.18	1.9697
intron_21_45176664_45180330	0.0461224	Adipose_Subcutaneous	0.806576	ADARB1	intron_21_46596579_46600245	ENSG00000197381.18	-1.99427
intron_22_16602215_16638579	0.0488074	Adipose_Subcutaneous	0.806576	TPTEP1	intron_22_17083105_17119469	ENSG00000290418.1	1.97027
intron_22_45168246_45171600	0.0463552	Adipose_Subcutaneous	0.806576	NUP50	intron_22_45564127_45567481	ENSG00000093000.19	-1.99214
intron_2_111197194_111344061	0.0465212	Adipose_Subcutaneous	0.806576	MIR4435-2HG	intron_2_111954771_112101638	ENSG00000172965.17	-1.99063
intron_2_171522738_171541585	0.0487464	Adipose_Subcutaneous	0.806576	CYBRD1	intron_2_172379248_172398095	ENSG00000071967.12	-1.9708
intron_2_172562800_172564503	0.0479452	Adipose_Subcutaneous	0.806576	PDK1	intron_2_173427528_173429231	ENSG00000152256.14	1.97785
intron_2_172566933_172570726	0.0479452	Adipose_Subcutaneous	0.806576	PDK1	intron_2_173431661_173435454	ENSG00000152256.14	-1.97785
intron_2_241496534_241497616	0.0487126	Adipose_Subcutaneous	0.806576	STK25	intron_2_242435949_242437031	ENSG00000115694.15	-1.9711
intron_2_241497378_241497616	0.0487126	Adipose_Subcutaneous	0.806576	STK25	intron_2_242436793_242437031	ENSG00000115694.15	1.9711
intron_2_24842384_24872570	0.0488268	Adipose_Subcutaneous	0.806576	ADCY3	intron_2_25065253_25095439	ENSG00000138031.15	1.9701
intron_2_65069801_65071454	0.0467485	Adipose_Subcutaneous	0.806576	CEP68	intron_2_65296935_65298588	ENSG00000011523.15	1.98857
intron_2_65072980_65074282	0.0467485	Adipose_Subcutaneous	0.806576	CEP68	intron_2_65300114_65301416	ENSG00000011523.15	-1.98857
intron_2_73218969_73220051	0.0484403	Adipose_Subcutaneous	0.806576	SMYD5	intron_2_73446097_73447179	ENSG00000135632.12	1.97348
intron_2_74656685_74657565	0.0458509	Adipose_Subcutaneous	0.806576	SEMA4F	intron_2_74883812_74884692	ENSG00000135622.13	1.99676
intron_2_8958642_9003540	0.0459237	Adipose_Subcutaneous	0.806576	MBOAT2	intron_2_9098771_9143669	ENSG00000143797.12	1.99609
intron_3_129514554_129515488	0.0486096	Adipose_Subcutaneous	0.806576	IFT122	intron_3_129233397_129234331	ENSG00000163913.14	1.972
intron_3_161101233_161103113	0.0463001	Adipose_Subcutaneous	0.806576	B3GALNT1	intron_3_160819021_160820901	ENSG00000169255.15	-1.99265
intron_3_195879175_195882286	0.0484432	Adipose_Subcutaneous	0.806576	TNK2	intron_3_195606046_195609157	ENSG00000061938.21	-1.97346
intron_3_33065557_33068230	0.0479427	Adipose_Subcutaneous	0.806576	GLB1	intron_3_33107049_33109722	ENSG00000170266.16	-1.97788
intron_3_9903064_9904032	0.0478993	Adipose_Subcutaneous	0.806576	IL17RE	intron_3_9944748_9945716	ENSG00000163701.19	1.97826
intron_3_9903064_9906364	0.0478993	Adipose_Subcutaneous	0.806576	IL17RE	intron_3_9944748_9948048	ENSG00000163701.19	1.97826
intron_3_9903412_9904032	0.0478993	Adipose_Subcutaneous	0.806576	IL17RE	intron_3_9945096_9945716	ENSG00000163701.19	-1.97826
intron_4_521227_521660	0.0472327	Adipose_Subcutaneous	0.806576	PIGG	intron_4_515016_515449	ENSG00000174227.16	1.98421
intron_4_76263843_76309144	0.0455003	Adipose_Subcutaneous	0.806576	FAM47E-STBD1	intron_4_77184996_77230297	ENSG00000272414.6	2
intron_4_87310359_87313823	0.0474168	Adipose_Subcutaneous	0.806576	HSD17B13	intron_4_88231511_88234975	ENSG00000170509.12	1.98256
intron_5_115837764_115840497	0.0490127	Adipose_Subcutaneous	0.806576	ATG12	intron_5_115173461_115176194	ENSG00000145782.13	-1.96848
intron_5_115840612_115840818	0.0490127	Adipose_Subcutaneous	0.806576	ATG12	intron_5_115176309_115176515	ENSG00000145782.13	-1.96848
intron_5_115840612_115841390	0.0490127	Adipose_Subcutaneous	0.806576	ATG12	intron_5_115176309_115177087	ENSG00000145782.13	-1.96848
intron_5_123029418_123036509	0.0478742	Adipose_Subcutaneous	0.806576	PPIC	intron_5_122365113_122372204	ENSG00000168938.6	1.97848
intron_5_146507207_146507873	0.0468935	Adipose_Subcutaneous	0.806576	TCERG1	intron_5_145886770_145887436	ENSG00000113649.13	1.98726
intron_5_146507778_146507873	0.0468935	Adipose_Subcutaneous	0.806576	TCERG1	intron_5_145887341_145887436	ENSG00000113649.13	-1.98726
intron_5_180242755_180247439	0.0471529	Adipose_Subcutaneous	0.806576	MAPK9	intron_5_179669755_179674439	ENSG00000050748.18	-1.98492
intron_5_181261384_181271573	0.0489521	Adipose_Subcutaneous	0.806576	TRIM52-AS1	intron_5_180688385_180698574	ENSG00000248275.3	-1.96901
intron_5_205958_216729	0.0469304	Adipose_Subcutaneous	0.806576	CCDC127	intron_5_206073_216844	ENSG00000164366.4	-1.98693
intron_5_7897247_7899914	0.0470104	Adipose_Subcutaneous	0.806576	MTRR	intron_5_7897360_7900027	ENSG00000124275.15	1.98621
intron_6_132770939_132771036	0.0483916	Adipose_Subcutaneous	0.806576	SLC18B1	intron_6_133092078_133092175	ENSG00000146409.12	1.97391
intron_6_26373413_26374327	0.0460627	Adipose_Subcutaneous	0.806576	BTN3A2	intron_6_26373641_26374555	ENSG00000186470.14	1.99482
intron_6_33292313_33292430	0.045736	Adipose_Subcutaneous	0.806576	RGL2	intron_6_33260090_33260207	ENSG00000237441.10	-1.99782
intron_6_44303175_44303286	0.0470881	Adipose_Subcutaneous	0.806576	AARS2	intron_6_44270912_44271023	ENSG00000124608.5	1.98551
intron_6_56064622_56067295	0.0490388	Adipose_Subcutaneous	0.806576	COL21A1	intron_6_55929420_55932093	ENSG00000124749.17	-1.96825
intron_7_132885745_132975169	0.0486984	Adipose_Subcutaneous	0.806576	CHCHD3	intron_7_132570505_132659929	ENSG00000106554.13	-1.97122
intron_7_55181478_55191719	0.0482996	Adipose_Subcutaneous	0.806576	EGFR	intron_7_55249171_55259412	ENSG00000146648.21	1.97472
intron_7_96185011_96189294	0.0477017	Adipose_Subcutaneous	0.806576	SLC25A13	intron_7_95814323_95818606	ENSG00000004864.14	1.98002
intron_8_102880058_102937624	0.0461655	Adipose_Subcutaneous	0.806576	MAILR	intron_8_103892286_103949852	ENSG00000253320.7	1.99388
intron_8_141141324_141144148	0.0473944	Adipose_Subcutaneous	0.806576	DENND3	intron_8_142151423_142154247	ENSG00000105339.11	-1.98276
intron_8_143807013_143807552	0.0486594	Adipose_Subcutaneous	0.806576	SCRIB	intron_8_144889183_144889722	ENSG00000180900.20	-1.97156
intron_8_144358610_144359184	0.0470998	Adipose_Subcutaneous	0.806576	SLC52A2	intron_8_145582270_145582844	ENSG00000185803.12	-1.9854
intron_8_144358783_144359184	0.0470998	Adipose_Subcutaneous	0.806576	SLC52A2	intron_8_145582443_145582844	ENSG00000185803.12	-1.9854
intron_8_144358900_144359188	0.0470998	Adipose_Subcutaneous	0.806576	SLC52A2	intron_8_145582560_145582848	ENSG00000185803.12	1.9854
intron_8_144359065_144359184	0.0470998	Adipose_Subcutaneous	0.806576	SLC52A2	intron_8_145582725_145582844	ENSG00000185803.12	-1.9854
intron_8_144359065_144359188	0.0470998	Adipose_Subcutaneous	0.806576	SLC52A2	intron_8_145582725_145582848	ENSG00000185803.12	1.9854
intron_8_26338987_26339903	0.0467882	Adipose_Subcutaneous	0.806576	PPP2R2A	intron_8_26196503_26197419	ENSG00000221914.11	-1.98821
intron_9_105705753_105721537	0.0484403	Adipose_Subcutaneous	0.806576	TMEM38B	intron_9_108468034_108483818	ENSG00000095209.12	-1.97348
intron_9_111926496_111929500	0.0464965	Adipose_Subcutaneous	0.806576	UGCG	intron_9_114688776_114691780	ENSG00000148154.10	-1.99086
intron_9_120843439_120844993	0.0464914	Adipose_Subcutaneous	0.806576	CUTALP	intron_9_123605717_123607271	ENSG00000226752.10	1.9909
intron_9_5791282_5797817	0.0481637	Adipose_Subcutaneous	0.806576	ERMP1	intron_9_5791282_5797817	ENSG00000099219.15	-1.97592
intron_9_5988545_6007195	0.0485842	Adipose_Subcutaneous	0.806576	KIAA2026	intron_9_5988545_6007195	ENSG00000183354.12	-1.97222
intron_9_92379859_92611314	0.0371537	Adipose_Visceral_Omentum	0.806582	CENPP	intron_9_95142141_95373596	ENSG00000188312.14	2.08407
intron_10_122216921_122224726	0.0171241	Artery_Coronary	0.80659	TACC2	intron_10_123976436_123984241	ENSG00000138162.19	2.38403
intron_10_123154485_123154918	0.0175679	Artery_Coronary	0.80659	BUB3	intron_10_124914001_124914434	ENSG00000154473.18	2.3746
intron_10_43437262_43454065	0.0173263	Artery_Coronary	0.80659	ZNF487	intron_10_43932710_43949513	ENSG00000243660.12	-2.37971
intron_10_43476202_43481429	0.0176007	Artery_Coronary	0.80659	ZNF487	intron_10_43971650_43976877	ENSG00000243660.12	-2.37391
intron_11_102058955_102066485	0.0171901	Artery_Coronary	0.80659	CFAP300	intron_11_101929686_101937216	ENSG00000137691.13	-2.38262
intron_11_108121678_108131907	0.0170966	Artery_Coronary	0.80659	ACAT1	intron_11_107992405_108002634	ENSG00000075239.14	2.38462
intron_11_134153363_134157018	0.017549	Artery_Coronary	0.80659	NCAPD3	intron_11_134023258_134026913	ENSG00000151503.14	-2.375
intron_11_614037_614174	0.0167418	Artery_Coronary	0.80659	IRF7	intron_11_614037_614174	ENSG00000185507.21	2.39233
intron_11_69085930_69086523	0.0189971	Artery_Coronary	0.80659	ENSG00000287725	intron_11_68853398_68853991	ENSG00000287725.2	-2.34559
intron_11_69085930_69086523	0.0189971	Artery_Coronary	0.80659	TPCN2	intron_11_68853398_68853991	ENSG00000162341.18	-2.34559
intron_11_70409960_70414542	0.0165273	Artery_Coronary	0.80659	CTTN	intron_11_70256066_70260648	ENSG00000085733.16	2.39706
intron_12_108210305_108224739	0.0174395	Artery_Coronary	0.80659	WSCD2	intron_12_108604082_108618516	ENSG00000075035.10	-2.37731
intron_12_109576145_109586022	0.0171952	Artery_Coronary	0.80659	MVK	intron_12_110013950_110023827	ENSG00000110921.14	2.38251
intron_13_112875941_112880546	0.0181944	Artery_Coronary	0.80659	ATP11A	intron_13_113530255_113534860	ENSG00000068650.19	2.36164
intron_13_113799419_113800827	0.0185929	Artery_Coronary	0.80659	TMEM255B	intron_13_114502392_114503800	ENSG00000184497.13	-2.35359
intron_13_21176717_21176912	0.0168197	Artery_Coronary	0.80659	MRPL57	intron_13_21750856_21751051	ENSG00000173141.5	2.39062
intron_14_103679545_103684986	0.018161	Artery_Coronary	0.80659	ENSG00000256500	intron_14_104145882_104151323	ENSG00000256500.6	-2.36232
intron_14_103679545_103684986	0.018161	Artery_Coronary	0.80659	KLC1	intron_14_104145882_104151323	ENSG00000126214.22	-2.36232
intron_14_103685036_103687081	0.0188833	Artery_Coronary	0.80659	KLC1	intron_14_104151373_104153418	ENSG00000126214.22	-2.34783
intron_14_103711567_103712875	0.017463	Artery_Coronary	0.80659	XRCC3	intron_14_104177904_104179212	ENSG00000126215.14	2.37681
intron_14_22905221_22905336	0.019126	Artery_Coronary	0.80659	RBM23	intron_14_23374430_23374545	ENSG00000100461.18	-2.34307
intron_14_22905246_22905336	0.019126	Artery_Coronary	0.80659	RBM23	intron_14_23374455_23374545	ENSG00000100461.18	2.34307
intron_14_22905453_22905606	0.019126	Artery_Coronary	0.80659	RBM23	intron_14_23374662_23374815	ENSG00000100461.18	2.34307
intron_14_22905453_22906195	0.019126	Artery_Coronary	0.80659	RBM23	intron_14_23374662_23375404	ENSG00000100461.18	-2.34307
intron_14_23090101_23090522	0.0178356	Artery_Coronary	0.80659	ACIN1	intron_14_23559310_23559731	ENSG00000100813.15	2.36901
intron_14_58116507_58131512	0.0185027	Artery_Coronary	0.80659	ARMH4	intron_14_58583225_58598230	ENSG00000139971.15	-2.3554
intron_14_69442266_69454812	0.0187455	Artery_Coronary	0.80659	SLC39A9	intron_14_69908983_69921529	ENSG00000029364.12	-2.35055
intron_15_34142371_34145398	0.0192031	Artery_Coronary	0.80659	KATNBL1	intron_15_34434572_34437599	ENSG00000134152.11	-2.34156
intron_15_34143024_34145398	0.0192031	Artery_Coronary	0.80659	KATNBL1	intron_15_34435225_34437599	ENSG00000134152.11	2.34156
intron_15_34146850_34147200	0.0168785	Artery_Coronary	0.80659	KATNBL1	intron_15_34439051_34439401	ENSG00000134152.11	-2.38934
intron_15_77464387_77467095	0.017097	Artery_Coronary	0.80659	HMG20A	intron_15_77756729_77759437	ENSG00000140382.15	-2.38462
intron_16_1403344_1413846	0.0190782	Artery_Coronary	0.80659	UNKL	intron_16_1453345_1463847	ENSG00000059145.19	2.344
intron_16_1706657_1724557	0.0189971	Artery_Coronary	0.80659	MAPK8IP3	intron_16_1756658_1774558	ENSG00000138834.15	-2.34559
intron_16_31360463_31361063	0.0185609	Artery_Coronary	0.80659	ITGAX	intron_16_31371784_31372384	ENSG00000140678.17	2.35423
intron_16_53637854_53638310	0.0190343	Artery_Coronary	0.80659	RPGRIP1L	intron_16_53671766_53672222	ENSG00000103494.16	-2.34486
intron_17_17146092_17147319	0.0180966	Artery_Coronary	0.80659	MPRIP	intron_17_17049406_17050633	ENSG00000133030.22	-2.36364
intron_17_50977221_50979746	0.0188833	Artery_Coronary	0.80659	SPAG9	intron_17_49054582_49057107	ENSG00000008294.22	-2.34783
intron_17_63493659_63493922	0.0173005	Artery_Coronary	0.80659	ACE	intron_17_61571020_61571283	ENSG00000159640.17	-2.38026
intron_17_63493659_63493922	0.0173005	Artery_Coronary	0.80659	ENSG00000264813	intron_17_61571020_61571283	ENSG00000264813.6	-2.38026
intron_17_78187433_78190970	0.0165417	Artery_Coronary	0.80659	AFMID	intron_17_76183514_76187051	ENSG00000183077.16	-2.39674
intron_18_55464137_55585280	0.0168217	Artery_Coronary	0.80659	TCF4	intron_18_53131368_53252511	ENSG00000196628.20	-2.39058
intron_18_59140035_59149513	0.0164905	Artery_Coronary	0.80659	SEC11C	intron_18_56807267_56816745	ENSG00000166562.9	-2.39787
intron_19_19150764_19157025	0.0182166	Artery_Coronary	0.80659	MEF2B	intron_19_19261573_19267834	ENSG00000213999.17	-2.36119
intron_19_19150764_19170205	0.0181742	Artery_Coronary	0.80659	MEF2B	intron_19_19261573_19281014	ENSG00000213999.17	2.36205
intron_19_19492438_19492581	0.0184539	Artery_Coronary	0.80659	GATAD2A	intron_19_19603247_19603390	ENSG00000167491.18	2.35638
intron_19_21184597_21189865	0.0171343	Artery_Coronary	0.80659	ZNF431	intron_19_21367400_21372668	ENSG00000196705.8	-2.38381
intron_19_2997955_3000647	0.0166517	Artery_Coronary	0.80659	TLE2	intron_19_2997953_3000645	ENSG00000065717.15	-2.39431
intron_19_50026122_50031014	0.018161	Artery_Coronary	0.80659	ZNF473	intron_19_50529379_50534271	ENSG00000142528.16	-2.36232
intron_19_58586356_58598967	0.018919	Artery_Coronary	0.80659	ENSG00000286104	intron_19_59097723_59110334	ENSG00000286104.1	2.34712
intron_1_109489100_109489930	0.0176815	Artery_Coronary	0.80659	ATXN7L2	intron_1_110031722_110032552	ENSG00000162650.17	2.37222
intron_1_186301711_186306318	0.0182882	Artery_Coronary	0.80659	PRG4	intron_1_186270843_186275450	ENSG00000116690.13	-2.35973
intron_1_202811370_202811575	0.0166404	Artery_Coronary	0.80659	PCAT6	intron_1_202780498_202780703	ENSG00000228288.9	-2.39456
intron_1_202811370_202811689	0.0166404	Artery_Coronary	0.80659	PCAT6	intron_1_202780498_202780817	ENSG00000228288.9	2.39456
intron_1_244689342_244691879	0.0165141	Artery_Coronary	0.80659	DESI2	intron_1_244852644_244855181	ENSG00000121644.19	-2.39735
intron_1_30741716_30742456	0.0164969	Artery_Coronary	0.80659	LAPTM5	intron_1_31214563_31215303	ENSG00000162511.8	-2.39773
intron_1_35448332_35449867	0.0178951	Artery_Coronary	0.80659	KIAA0319L	intron_1_35913933_35915468	ENSG00000142687.19	-2.36778
intron_1_39753052_39753287	0.0186849	Artery_Coronary	0.80659	PPIE	intron_1_40218724_40218959	ENSG00000084072.17	2.35176
intron_1_44319744_44354892	0.0174677	Artery_Coronary	0.80659	ERI3	intron_1_44785416_44820564	ENSG00000117419.16	-2.37671
intron_20_34424525_34438474	0.0171229	Artery_Coronary	0.80659	ENSG00000289720	intron_20_33012331_33026279	ENSG00000289720.1	2.38406
intron_20_34424525_34438474	0.0171229	Artery_Coronary	0.80659	ITCH	intron_20_33012331_33026279	ENSG00000078747.17	2.38406
intron_20_37147909_37157860	0.0167747	Artery_Coronary	0.80659	MROH8	intron_20_35776312_35786263	ENSG00000101353.16	-2.39161
intron_22_16637090_16638579	0.0184605	Artery_Coronary	0.80659	TPTEP1	intron_22_17117980_17119469	ENSG00000290418.1	-2.35625
intron_22_16637090_16638579	0.0184605	Artery_Coronary	0.80659	TPTEP1	intron_22_17117980_17119469	ENSG00000100181.23	-2.35625
intron_22_19883461_19895407	0.0185063	Artery_Coronary	0.80659	TXNRD2	intron_22_19870984_19882930	ENSG00000184470.21	2.35533
intron_22_19895200_19895407	0.0185063	Artery_Coronary	0.80659	TXNRD2	intron_22_19882723_19882930	ENSG00000184470.21	-2.35533
intron_22_21026076_21026252	0.0172154	Artery_Coronary	0.80659	P2RX6	intron_22_21380365_21380541	ENSG00000099957.17	2.38208
intron_22_21029444_21029711	0.0185839	Artery_Coronary	0.80659	ENSG00000291240	intron_22_21383733_21384000	ENSG00000291240.1	-2.35377
intron_22_21029444_21029711	0.0185839	Artery_Coronary	0.80659	SLC7A4	intron_22_21383733_21384000	ENSG00000099960.13	-2.35377
intron_22_50258301_50260829	0.0174682	Artery_Coronary	0.80659	MAPK12	intron_22_50696730_50699258	ENSG00000188130.14	-2.3767
intron_2_187428889_187431297	0.0170262	Artery_Coronary	0.80659	CALCRL	intron_2_188293616_188296024	ENSG00000064989.13	-2.38614
intron_2_190525378_190534559	0.0171146	Artery_Coronary	0.80659	NEMP2	intron_2_191390104_191399285	ENSG00000189362.12	-2.38424
intron_2_206774397_206786733	0.0180649	Artery_Coronary	0.80659	FASTKD2	intron_2_207639121_207651457	ENSG00000118246.14	-2.36429
intron_2_43508780_43527879	0.018914	Artery_Coronary	0.80659	THADA	intron_2_43735919_43755018	ENSG00000115970.19	2.34722
intron_3_108050602_108051939	0.0174645	Artery_Coronary	0.80659	CD47	intron_3_107769449_107770786	ENSG00000196776.17	2.37678
intron_3_113008430_113010643	0.0190974	Artery_Coronary	0.80659	NEPRO	intron_3_112727277_112729490	ENSG00000163608.15	-2.34362
intron_3_113008430_113011045	0.0190974	Artery_Coronary	0.80659	NEPRO	intron_3_112727277_112729892	ENSG00000163608.15	-2.34362
intron_3_113778835_113781050	0.0166585	Artery_Coronary	0.80659	ATP6V1A	intron_3_113497682_113499897	ENSG00000114573.12	-2.39416
intron_3_124730627_124737568	0.0175854	Artery_Coronary	0.80659	UMPS	intron_3_124449474_124456415	ENSG00000114491.14	-2.37423
intron_3_127695190_127721053	0.0192045	Artery_Coronary	0.80659	MGLL	intron_3_127414033_127439896	ENSG00000074416.16	-2.34154
intron_3_129393296_129393635	0.0188614	Artery_Coronary	0.80659	ENSG00000290993	intron_3_129112139_129112478	ENSG00000290993.1	-2.34826
intron_3_129566017_129566527	0.0187053	Artery_Coronary	0.80659	PLXND1	intron_3_129284860_129285370	ENSG00000004399.13	2.35135
intron_3_139385200_139389548	0.0190001	Artery_Coronary	0.80659	COPB2	intron_3_139104042_139108390	ENSG00000184432.11	-2.34553
intron_3_142724731_142736379	0.0181074	Artery_Coronary	0.80659	TRPC1	intron_3_142443573_142455221	ENSG00000144935.17	-2.36341
intron_3_183790980_183793116	0.0176328	Artery_Coronary	0.80659	YEATS2	intron_3_183508768_183510904	ENSG00000163872.16	2.37324
intron_3_183790980_183797923	0.0176328	Artery_Coronary	0.80659	YEATS2	intron_3_183508768_183515711	ENSG00000163872.16	-2.37324
intron_3_33811191_33812072	0.0169634	Artery_Coronary	0.80659	PDCD6IP	intron_3_33852683_33853564	ENSG00000170248.15	-2.3875
intron_3_9920602_9920925	0.0180897	Artery_Coronary	0.80659	ENSG00000288550	intron_3_9962286_9962609	ENSG00000288550.3	-2.36378
intron_3_9920602_9920925	0.0180897	Artery_Coronary	0.80659	IL17RC	intron_3_9962286_9962609	ENSG00000163702.21	-2.36378
intron_3_9920602_9923881	0.017657	Artery_Coronary	0.80659	ENSG00000288550	intron_3_9962286_9965565	ENSG00000288550.3	2.37273
intron_3_9920602_9923881	0.017657	Artery_Coronary	0.80659	IL17RC	intron_3_9962286_9965565	ENSG00000163702.21	2.37273
intron_4_173391428_173399068	0.0187692	Artery_Coronary	0.80659	SCRG1	intron_4_174312579_174320219	ENSG00000164106.8	2.35008
intron_4_55424643_55452239	0.0189971	Artery_Coronary	0.80659	TMEM165	intron_4_56290810_56318406	ENSG00000134851.13	-2.34559
intron_5_181263766_181264052	0.0171207	Artery_Coronary	0.80659	TRIM52-AS1	intron_5_180690767_180691053	ENSG00000248275.3	2.38411
intron_5_69300127_69303847	0.0167886	Artery_Coronary	0.80659	CCDC125	intron_5_68595954_68599674	ENSG00000183323.13	2.3913
intron_5_77407457_77408893	0.0188712	Artery_Coronary	0.80659	ENSG00000284762	intron_5_76703282_76704718	ENSG00000284762.1	2.34807
intron_5_77407457_77408893	0.0188712	Artery_Coronary	0.80659	PDE8B	intron_5_76703282_76704718	ENSG00000113231.14	2.34807
intron_6_13281553_13294796	0.0177315	Artery_Coronary	0.80659	ENSG00000215022	intron_6_13281785_13295028	ENSG00000215022.8	2.37118
intron_6_13281553_13294796	0.0177315	Artery_Coronary	0.80659	TBC1D7	intron_6_13281785_13295028	ENSG00000145979.18	2.37118
intron_6_18258062_18263843	0.0181482	Artery_Coronary	0.80659	DEK	intron_6_18258293_18264074	ENSG00000124795.17	2.36258
intron_6_45106006_45365201	0.017001	Artery_Coronary	0.80659	SUPT3H	intron_6_45073743_45332938	ENSG00000196284.17	2.38669
intron_7_72831798_72836577	0.0191296	Artery_Coronary	0.80659	SBDSP1	intron_7_72302378_72307156	ENSG00000291152.1	2.343
intron_8_141138137_141141203	0.0171331	Artery_Coronary	0.80659	DENND3	intron_8_142148236_142151302	ENSG00000105339.11	-2.38384
intron_8_8235949_8236032	0.0187734	Artery_Coronary	0.80659	FAM86B3P	intron_8_8093471_8093554	ENSG00000291049.1	2.35
intron_8_8235949_8236032	0.0187734	Artery_Coronary	0.80659	FAM86B3P	intron_8_8093471_8093554	ENSG00000173295.11	2.35
intron_8_8236299_8237126	0.0187734	Artery_Coronary	0.80659	FAM86B3P	intron_8_8093821_8094648	ENSG00000291049.1	2.35
intron_8_8236299_8237126	0.0187734	Artery_Coronary	0.80659	FAM86B3P	intron_8_8093821_8094648	ENSG00000173295.11	2.35
intron_9_127400006_127403660	0.0187054	Artery_Coronary	0.80659	SLC2A8	intron_9_130162285_130165939	ENSG00000136856.18	-2.35135
intron_9_2157890_2161686	0.0166491	Artery_Coronary	0.80659	SMARCA2	intron_9_2157890_2161686	ENSG00000080503.25	2.39437
intron_9_5361888_5381863	0.019147	Artery_Coronary	0.80659	PLGRKT	intron_9_5361888_5381863	ENSG00000107020.10	-2.34266
intron_9_5382031_5431897	0.0180302	Artery_Coronary	0.80659	PLGRKT	intron_9_5382031_5431897	ENSG00000107020.10	-2.365
intron_6_168059188_168060761	0.0299874	smultixcan	0.80661	FRMD1	intron_6_168459868_168461441	ENSG00000153303.18	-2.17026
intron_1_12202171_12206740	0.0491934	Adipose_Subcutaneous	0.806653	TNFRSF1B	intron_1_12262228_12266797	ENSG00000028137.19	-1.96691
intron_2_201140439_201141374	0.0491381	Adipose_Subcutaneous	0.806653	CFLAR	intron_2_202005162_202006097	ENSG00000003402.21	-1.96739
intron_2_201140439_201145378	0.0491381	Adipose_Subcutaneous	0.806653	CFLAR	intron_2_202005162_202010101	ENSG00000003402.21	1.96739
intron_2_97209872_97211546	0.0491212	Adipose_Subcutaneous	0.806653	ANKRD36	intron_2_97875609_97877283	ENSG00000135976.21	-1.96754
intron_5_240476_254393	0.0491463	Adipose_Subcutaneous	0.806653	SDHA	intron_5_240591_254508	ENSG00000073578.18	-1.96732
intron_14_59460592_59460972	0.0559263	Cells_Cultured_fibroblasts	0.806689	L3HYPDH	intron_14_59927310_59927690	ENSG00000126790.12	-1.91161
intron_19_44657910_44661292	0.0558827	Cells_Cultured_fibroblasts	0.806689	PVR	intron_19_45161178_45164559	ENSG00000073008.16	1.91195
intron_1_31576595_31577134	0.0559294	Cells_Cultured_fibroblasts	0.806689	TINAGL1	intron_1_32042196_32042735	ENSG00000142910.16	1.91159
intron_7_99458355_99459147	0.0558471	Cells_Cultured_fibroblasts	0.806689	ATP5MF	intron_7_99055978_99056770	ENSG00000241468.8	-1.91223
intron_16_503097_505524	0.0169295	Minor_Salivary_Gland	0.806707	RAB11FIP3	intron_16_553097_555524	ENSG00000090565.17	2.38824
intron_2_187428889_187431297	0.0169258	Minor_Salivary_Gland	0.806707	CALCRL	intron_2_188293616_188296024	ENSG00000064989.13	-2.38832
intron_2_8958642_9003540	0.0459237	Brain_Frontal_Cortex_BA9	0.806709	MBOAT2	intron_2_9098771_9143669	ENSG00000143797.12	-1.99609
intron_11_130880806_130903255	0.033633	Esophagus_Gastroesophageal_Junction	0.806735	SNX19	intron_11_130750701_130773150	ENSG00000120451.11	-2.12444
intron_14_22951689_22952328	0.0336628	Esophagus_Gastroesophageal_Junction	0.806735	HAUS4	intron_14_23420898_23421537	ENSG00000092036.19	-2.12409
intron_17_67944372_67945409	0.0336514	Esophagus_Gastroesophageal_Junction	0.806735	BPTF	intron_17_65940488_65941525	ENSG00000171634.19	2.12422
intron_19_54108894_54109082	0.0335866	Esophagus_Gastroesophageal_Junction	0.806735	NDUFA3	intron_19_54612201_54612389	ENSG00000170906.16	-2.125
intron_5_142595484_142600702	0.0336628	Esophagus_Gastroesophageal_Junction	0.806735	FGF1	intron_5_141975049_141980267	ENSG00000113578.18	2.12409
intron_9_131517219_131518445	0.0335866	Esophagus_Gastroesophageal_Junction	0.806735	POMT1	intron_9_134392606_134393832	ENSG00000130714.19	2.125
intron_9_136792358_136792819	0.0336628	Esophagus_Gastroesophageal_Junction	0.806735	TMEM141	intron_9_139686810_139687271	ENSG00000244187.8	2.12409
intron_9_136792358_136799102	0.0336628	Esophagus_Gastroesophageal_Junction	0.806735	ENSG00000272896	intron_9_139686810_139693554	ENSG00000272896.1	-2.12409
intron_16_87315823_87317091	0.057991	Brain_Cerebellum	0.806739	C16orf95	intron_16_87349429_87350697	ENSG00000260456.7	1.89577
intron_20_47622330_47623911	0.0580074	Brain_Cerebellum	0.806739	NCOA3	intron_20_46251074_46252655	ENSG00000124151.19	1.89564
intron_2_152637674_152639958	0.0580181	Brain_Cerebellum	0.806739	FMNL2	intron_2_153494188_153496472	ENSG00000157827.20	-1.89556
intron_14_20449266_20451257	0.0542801	Brain_Cerebellar_Hemisphere	0.806745	OSGEP	intron_14_20917425_20919416	ENSG00000092094.11	-1.92459
intron_1_151135309_151135591	0.0543166	Brain_Cerebellar_Hemisphere	0.806745	SEMA6C	intron_1_151107785_151108067	ENSG00000143434.17	1.9243
intron_2_201145432_201149003	0.0543655	Brain_Cerebellar_Hemisphere	0.806745	CFLAR	intron_2_202010155_202013726	ENSG00000003402.21	1.92391
intron_3_49887562_49889924	0.0543607	Brain_Cerebellar_Hemisphere	0.806745	MST1R	intron_3_49924995_49927357	ENSG00000164078.14	-1.92395
intron_2_70048957_70051203	0.0304841	Pituitary	0.806753	PCBP1-AS1	intron_2_70276089_70278335	ENSG00000179818.17	2.16374
intron_19_45164970_45178135	0.0561002	Cells_EBV-transformed_lymphocytes	0.806768	TRAPPC6A	intron_19_45668228_45681393	ENSG00000007255.10	1.91026
intron_6_28329778_28336082	0.0560756	Cells_EBV-transformed_lymphocytes	0.806768	ZSCAN31	intron_6_28297555_28303859	ENSG00000235109.8	-1.91045
intron_1_236543040_236543560	0.030242	Brain_Caudate_basal_ganglia	0.806808	LGALS8	intron_1_236706340_236706860	ENSG00000116977.19	2.16691
intron_11_63763869_63764038	0.0459697	Brain_Frontal_Cortex_BA9	0.806949	ZFTA	intron_11_63531341_63531510	ENSG00000188070.9	1.99567
intron_10_16437490_16484337	0.0296933	Skin_Sun_Exposed_Lower_leg	0.806959	PTER	intron_10_16479489_16526336	ENSG00000165983.15	2.17416
intron_4_146442821_146503849	0.0297117	Skin_Sun_Exposed_Lower_leg	0.806959	SLC10A7	intron_4_147363973_147425001	ENSG00000120519.16	-2.17391
intron_1_28697084_28702438	0.0372209	Adipose_Visceral_Omentum	0.80698	GMEB1	intron_1_29023596_29028950	ENSG00000162419.13	2.08333
intron_9_96944085_96949555	0.0372209	Adipose_Visceral_Omentum	0.80698	MFSD14CP	intron_9_99706367_99711837	ENSG00000290770.1	-2.08333
intron_14_59456545_59458857	0.0289802	Muscle_Skeletal	0.806998	GPR135	intron_14_59923263_59925575	ENSG00000181619.12	-2.18376
intron_2_86117159_86121479	0.0336989	Esophagus_Gastroesophageal_Junction	0.807002	PTCD3	intron_2_86344282_86348602	ENSG00000132300.19	2.12366
intron_16_53622356_53636439	0.0170263	Minor_Salivary_Gland	0.807018	RPGRIP1L	intron_16_53656268_53670351	ENSG00000103494.16	-2.38614
intron_1_114608873_114611073	0.0170281	Minor_Salivary_Gland	0.807018	DENND2C	intron_1_115151494_115153694	ENSG00000175984.15	-2.3861
intron_7_23684672_23689269	0.0170215	Minor_Salivary_Gland	0.807018	FAM221A	intron_7_23724291_23728888	ENSG00000188732.11	2.38624
intron_9_5382031_5431897	0.017046	Minor_Salivary_Gland	0.807018	PLGRKT	intron_9_5382031_5431897	ENSG00000107020.10	-2.38571
intron_11_18506923_18509542	0.0343497	Esophagus_Mucosa	0.807026	TSG101	intron_11_18528470_18531089	ENSG00000074319.13	2.11594
intron_12_102050291_102061248	0.0343211	Esophagus_Mucosa	0.807026	WASHC3	intron_12_102444069_102455026	ENSG00000120860.11	-2.11628
intron_15_64949972_64957103	0.0342453	Esophagus_Mucosa	0.807026	ANKDD1A	intron_15_65242193_65249442	ENSG00000166839.18	2.11717
intron_1_170038431_170039233	0.0342284	Esophagus_Mucosa	0.807026	KIFAP3	intron_1_170007572_170008374	ENSG00000075945.13	-2.11737
intron_5_115231021_115236390	0.0343497	Esophagus_Mucosa	0.807026	PGGT1B	intron_5_114566718_114572087	ENSG00000164219.10	-2.11594
intron_7_64903419_64917030	0.0342778	Esophagus_Mucosa	0.807026	ZNF273	intron_7_64363797_64377408	ENSG00000198039.12	2.11679
intron_10_132351753_132355790	0.0570774	Cells_Cultured_fibroblasts	0.807065	LRRC27	intron_10_134165257_134169294	ENSG00000148814.18	1.90272
intron_10_133288278_133288840	0.0566524	Cells_Cultured_fibroblasts	0.807065	TUBGCP2	intron_10_135101782_135102344	ENSG00000130640.15	-1.90598
intron_10_133288309_133288840	0.0566524	Cells_Cultured_fibroblasts	0.807065	TUBGCP2	intron_10_135101813_135102344	ENSG00000130640.15	1.90598
intron_11_108135242_108138898	0.056869	Cells_Cultured_fibroblasts	0.807065	ACAT1	intron_11_108005969_108009625	ENSG00000075239.14	1.90432
intron_11_61489946_61490501	0.0560949	Cells_Cultured_fibroblasts	0.807065	PPP1R32	intron_11_61257418_61257973	ENSG00000162148.11	-1.9103
intron_11_93724375_93725651	0.0563748	Cells_Cultured_fibroblasts	0.807065	CEP295	intron_11_93457541_93458817	ENSG00000166004.15	-1.90813
intron_11_93725831_93726976	0.0563748	Cells_Cultured_fibroblasts	0.807065	CEP295	intron_11_93458997_93460142	ENSG00000166004.15	1.90813
intron_12_65951415_65952356	0.0569436	Cells_Cultured_fibroblasts	0.807065	HMGA2	intron_12_66345195_66346136	ENSG00000149948.14	-1.90374
intron_12_65951415_65963245	0.0569436	Cells_Cultured_fibroblasts	0.807065	HMGA2	intron_12_66345195_66357025	ENSG00000149948.14	1.90374
intron_15_89293063_89293833	0.0564573	Cells_Cultured_fibroblasts	0.807065	FANCI	intron_15_89836294_89837064	ENSG00000140525.20	1.90749
intron_15_89293997_89299800	0.0564573	Cells_Cultured_fibroblasts	0.807065	FANCI	intron_15_89837228_89843031	ENSG00000140525.20	1.90749
intron_15_89295094_89299800	0.0564573	Cells_Cultured_fibroblasts	0.807065	FANCI	intron_15_89838325_89843031	ENSG00000140525.20	-1.90749
intron_16_2029782_2036324	0.0566992	Cells_Cultured_fibroblasts	0.807065	SLC9A3R2	intron_16_2079783_2086325	ENSG00000065054.14	1.90562
intron_16_31110499_31110688	0.0565188	Cells_Cultured_fibroblasts	0.807065	BCKDK	intron_16_31121820_31122009	ENSG00000103507.14	-1.90701
intron_16_50325883_50326284	0.0565072	Cells_Cultured_fibroblasts	0.807065	BRD7	intron_16_50359794_50360195	ENSG00000166164.16	-1.9071
intron_17_36496406_36498266	0.0564169	Cells_Cultured_fibroblasts	0.807065	MYO19	intron_17_34852250_34854110	ENSG00000278259.5	-1.9078
intron_19_35764936_35765067	0.0565493	Cells_Cultured_fibroblasts	0.807065	PROSER3	intron_19_36255837_36255968	ENSG00000167595.16	-1.90678
intron_1_108934942_108937077	0.0570622	Cells_Cultured_fibroblasts	0.807065	CLCC1	intron_1_109477564_109479699	ENSG00000121940.17	1.90283
intron_1_108936401_108937077	0.0570622	Cells_Cultured_fibroblasts	0.807065	CLCC1	intron_1_109479023_109479699	ENSG00000121940.17	-1.90283
intron_22_22298211_22303224	0.0568834	Cells_Cultured_fibroblasts	0.807065	ENSG00000286129	intron_22_22652576_22657589	ENSG00000286129.1	1.90421
intron_22_22303297_22303943	0.0568834	Cells_Cultured_fibroblasts	0.807065	BMS1P20	intron_22_22657662_22658308	ENSG00000272779.1	-1.90421
intron_22_22303297_22303943	0.0568834	Cells_Cultured_fibroblasts	0.807065	ENSG00000286129	intron_22_22657662_22658308	ENSG00000286129.1	-1.90421
intron_22_41146816_41147837	0.056645	Cells_Cultured_fibroblasts	0.807065	EP300	intron_22_41542820_41543841	ENSG00000100393.15	-1.90604
intron_3_16271071_16271659	0.0568669	Cells_Cultured_fibroblasts	0.807065	OXNAD1	intron_3_16312578_16313166	ENSG00000154814.14	-1.90433
intron_3_195965542_195967514	0.0566042	Cells_Cultured_fibroblasts	0.807065	SDHAP1	intron_3_195692413_195694385	ENSG00000290763.1	-1.90635
intron_3_195965542_195967514	0.0566042	Cells_Cultured_fibroblasts	0.807065	SDHAP1	intron_3_195692413_195694385	ENSG00000185485.15	-1.90635
intron_4_169508331_169537809	0.0562333	Cells_Cultured_fibroblasts	0.807065	NEK1	intron_4_170429482_170458960	ENSG00000137601.18	1.90922
intron_4_83453945_83455508	0.0569313	Cells_Cultured_fibroblasts	0.807065	HELQ	intron_4_84375098_84376661	ENSG00000163312.11	-1.90384
intron_5_145823134_145825998	0.0567029	Cells_Cultured_fibroblasts	0.807065	PRELID2	intron_5_145202697_145205561	ENSG00000186314.12	-1.90559
intron_5_43015150_43067087	0.0567658	Cells_Cultured_fibroblasts	0.807065	ANXA2R-OT1	intron_5_43015252_43067189	ENSG00000177738.6	-1.90511
intron_6_20535199_20535351	0.0562732	Cells_Cultured_fibroblasts	0.807065	CDKAL1	intron_6_20535430_20535582	ENSG00000145996.11	1.90891
intron_6_43449534_43449929	0.0570371	Cells_Cultured_fibroblasts	0.807065	ABCC10	intron_6_43417272_43417667	ENSG00000124574.15	-1.90303
intron_7_64918292_64923386	0.0565236	Cells_Cultured_fibroblasts	0.807065	ZNF273	intron_7_64378670_64383764	ENSG00000198039.12	1.90698
intron_7_98908962_98910056	0.0563806	Cells_Cultured_fibroblasts	0.807065	TRRAP	intron_7_98506585_98507679	ENSG00000196367.15	1.90808
intron_9_100131954_100214925	0.0565978	Cells_Cultured_fibroblasts	0.807065	INVS	intron_9_102894236_102977207	ENSG00000119509.13	-1.9064
intron_9_122469185_122475692	0.0566765	Cells_Cultured_fibroblasts	0.807065	ENSG00000234156	intron_9_125231464_125237971	ENSG00000234156.3	-1.9058
intron_1_155265954_155266729	0.0300118	smultixcan	0.807081	CLK2	intron_1_155235745_155236520	ENSG00000176444.19	-1.17796
intron_20_50593196_50594553	0.0492435	Adipose_Subcutaneous	0.807088	RIPOR3	intron_20_49209733_49211090	ENSG00000042062.13	-1.96648
intron_20_49878063_49880924	0.029074	Artery_Aorta	0.807111	SLC9A8	intron_20_48494600_48497461	ENSG00000197818.12	2.18248
intron_10_103174982_103176486	0.0486484	Whole_Blood	0.807122	NT5C2	intron_10_104934739_104936243	ENSG00000076685.19	-1.97166
intron_10_103174982_103181185	0.0486484	Whole_Blood	0.807122	NT5C2	intron_10_104934739_104940942	ENSG00000076685.19	1.97166
intron_10_42636972_42638474	0.0489818	Whole_Blood	0.807122	ZNF33B	intron_10_43132420_43133922	ENSG00000196693.15	1.96875
intron_10_86472764_86473878	0.0465693	Whole_Blood	0.807122	WAPL	intron_10_88232521_88233635	ENSG00000062650.20	1.9902
intron_10_97679915_97686766	0.0466551	Whole_Blood	0.807122	AVPI1	intron_10_99439672_99446523	ENSG00000119986.7	-1.98942
intron_11_57332486_57332625	0.0490196	Whole_Blood	0.807122	SSRP1	intron_11_57099960_57100099	ENSG00000149136.9	1.96842
intron_11_6511429_6519600	0.0484986	Whole_Blood	0.807122	DNHD1	intron_11_6532659_6540830	ENSG00000179532.13	1.97297
intron_11_65583765_65584241	0.0488806	Whole_Blood	0.807122	EHBP1L1	intron_11_65351236_65351712	ENSG00000173442.13	-1.96963
intron_12_101715076_101716728	0.0474849	Whole_Blood	0.807122	CHPT1	intron_12_102108854_102110506	ENSG00000111666.11	-1.98195
intron_12_10218141_10220440	0.0474282	Whole_Blood	0.807122	GABARAPL1	intron_12_10370740_10373039	ENSG00000139112.11	-1.98246
intron_12_110688708_110689726	0.0476339	Whole_Blood	0.807122	HVCN1	intron_12_111126513_111127531	ENSG00000122986.14	1.98062
intron_12_68315265_68316078	0.0486874	Whole_Blood	0.807122	MDM1	intron_12_68709045_68709858	ENSG00000111554.15	1.97132
intron_13_110663518_110665528	0.048771	Whole_Blood	0.807122	CARS2	intron_13_111315865_111317875	ENSG00000134905.17	1.97059
intron_13_110663518_110667340	0.048771	Whole_Blood	0.807122	CARS2	intron_13_111315865_111319687	ENSG00000134905.17	-1.97059
intron_14_39033328_39039031	0.0484868	Whole_Blood	0.807122	SEC23A	intron_14_39502532_39508235	ENSG00000100934.15	1.97308
intron_15_40898998_40899144	0.0484137	Whole_Blood	0.807122	VPS18	intron_15_41191196_41191342	ENSG00000104142.11	-1.97372
intron_16_11390463_11391666	0.0469608	Whole_Blood	0.807122	ENSG00000188897	intron_16_11484320_11485523	ENSG00000188897.10	1.98665
intron_17_64781039_64781434	0.0472997	Whole_Blood	0.807122	ARHGAP27P1-BPTFP1-KPNA2P3	intron_17_62777157_62777552	ENSG00000215769.8	1.98361
intron_17_64781039_64781434	0.0472997	Whole_Blood	0.807122	ENSG00000291117	intron_17_62777157_62777552	ENSG00000291117.1	1.98361
intron_17_73084846_73088657	0.0481332	Whole_Blood	0.807122	SLC39A11	intron_17_71080985_71084796	ENSG00000133195.12	1.97619
intron_17_78360773_78362673	0.0473042	Whole_Blood	0.807122	SOCS3-DT	intron_17_76356854_76358754	ENSG00000266970.3	-1.98357
intron_17_78820012_78820991	0.0469854	Whole_Blood	0.807122	USP36	intron_17_76816094_76817073	ENSG00000055483.20	1.98643
intron_18_31913522_31916272	0.048814	Whole_Blood	0.807122	TRAPPC8	intron_18_29493485_29496235	ENSG00000153339.15	-1.97021
intron_19_16652961_16654035	0.0471769	Whole_Blood	0.807122	SMIM7	intron_19_16763772_16764846	ENSG00000214046.9	-1.98471
intron_19_3753926_3754019	0.0483788	Whole_Blood	0.807122	APBA3	intron_19_3753924_3754017	ENSG00000011132.12	1.97403
intron_19_4409759_4418020	0.0473302	Whole_Blood	0.807122	CHAF1A	intron_19_4409756_4418017	ENSG00000167670.16	-1.98333
intron_19_55677218_55677550	0.0464662	Whole_Blood	0.807122	EPN1	intron_19_56188584_56188916	ENSG00000063245.15	1.99113
intron_1_108185954_108199956	0.0482331	Whole_Blood	0.807122	SLC25A24	intron_1_108728576_108742578	ENSG00000085491.17	1.97531
intron_1_109629916_109630233	0.0466634	Whole_Blood	0.807122	AMPD2	intron_1_110172538_110172855	ENSG00000116337.20	-1.98934
intron_1_155054506_155055787	0.0475264	Whole_Blood	0.807122	ADAM15	intron_1_155026982_155028263	ENSG00000143537.14	-1.98158
intron_1_161510074_161513895	0.0485266	Whole_Blood	0.807122	FCGR2A	intron_1_161479864_161483685	ENSG00000143226.16	-1.97273
intron_1_182792286_182794356	0.0471677	Whole_Blood	0.807122	NPL	intron_1_182761421_182763491	ENSG00000135838.14	1.98479
intron_1_182794439_182803698	0.0480389	Whole_Blood	0.807122	NPL	intron_1_182763574_182772833	ENSG00000135838.14	1.97702
intron_1_203703813_203707009	0.0484177	Whole_Blood	0.807122	ATP2B4	intron_1_203672941_203676137	ENSG00000058668.16	1.97368
intron_1_231522637_231524426	0.046691	Whole_Blood	0.807122	ENSG00000233461	intron_1_231658383_231660172	ENSG00000233461.6	-1.98909
intron_1_32944159_32945514	0.0475632	Whole_Blood	0.807122	RNF19B	intron_1_33409760_33411115	ENSG00000116514.17	1.98125
intron_1_61683546_61694697	0.0469304	Whole_Blood	0.807122	TM2D1	intron_1_62149218_62160369	ENSG00000162604.12	-1.98693
intron_1_93305470_93324635	0.0489771	Whole_Blood	0.807122	CCDC18-AS1	intron_1_93771027_93790192	ENSG00000223745.8	-1.96879
intron_20_37199225_37203885	0.0484986	Whole_Blood	0.807122	RPN2	intron_20_35827628_35832288	ENSG00000118705.18	-1.97297
intron_20_64080352_64091966	0.0489818	Whole_Blood	0.807122	OPRL1	intron_20_62711705_62723319	ENSG00000125510.18	-1.96875
intron_22_50224592_50225794	0.0477378	Whole_Blood	0.807122	TUBGCP6	intron_22_50663021_50664223	ENSG00000128159.12	1.9797
intron_2_172562291_172562741	0.0479452	Whole_Blood	0.807122	PDK1	intron_2_173427019_173427469	ENSG00000152256.14	1.97785
intron_2_172562291_172564503	0.0479452	Whole_Blood	0.807122	PDK1	intron_2_173427019_173429231	ENSG00000152256.14	-1.97785
intron_2_240625568_240629949	0.0478729	Whole_Blood	0.807122	GPR35	intron_2_241564985_241569366	ENSG00000178623.13	-1.97849
intron_2_241496534_241497616	0.0487126	Whole_Blood	0.807122	STK25	intron_2_242435949_242437031	ENSG00000115694.15	-1.9711
intron_2_3500993_3513857	0.0476889	Whole_Blood	0.807122	ADI1	intron_2_3504764_3517628	ENSG00000182551.14	-1.98013
intron_3_129514554_129515488	0.0486096	Whole_Blood	0.807122	IFT122	intron_3_129233397_129234331	ENSG00000163913.14	1.972
intron_5_111501116_111506330	0.046965	Whole_Blood	0.807122	STARD4	intron_5_110836814_110842028	ENSG00000164211.13	-1.98662
intron_5_115837764_115840497	0.0490127	Whole_Blood	0.807122	ATG12	intron_5_115173461_115176194	ENSG00000145782.13	-1.96848
intron_5_205958_216729	0.0469304	Whole_Blood	0.807122	CCDC127	intron_5_206073_216844	ENSG00000164366.4	-1.98693
intron_5_7897247_7899914	0.0470104	Whole_Blood	0.807122	MTRR	intron_5_7897360_7900027	ENSG00000124275.15	1.98621
intron_6_132770939_132771036	0.0483916	Whole_Blood	0.807122	SLC18B1	intron_6_133092078_133092175	ENSG00000146409.12	1.97391
intron_6_31494995_31505617	0.047598	Whole_Blood	0.807122	MICB	intron_6_31462772_31473394	ENSG00000204516.10	-1.98094
intron_7_96185011_96189294	0.0477017	Whole_Blood	0.807122	SLC25A13	intron_7_95814323_95818606	ENSG00000004864.14	1.98002
intron_8_143807013_143807552	0.0486594	Whole_Blood	0.807122	SCRIB	intron_8_144889183_144889722	ENSG00000180900.20	-1.97156
intron_8_143807013_143808609	0.0486594	Whole_Blood	0.807122	SCRIB	intron_8_144889183_144890779	ENSG00000180900.20	1.97156
intron_8_144359065_144359184	0.0470998	Whole_Blood	0.807122	SLC52A2	intron_8_145582725_145582844	ENSG00000185803.12	-1.9854
intron_9_113221678_113256114	0.0477494	Whole_Blood	0.807122	SLC31A1	intron_9_115983958_116018394	ENSG00000136868.11	1.97959
intron_9_5988545_6007195	0.0485842	Whole_Blood	0.807122	KIAA2026	intron_9_5988545_6007195	ENSG00000183354.12	1.97222
intron_10_133288309_133288840	0.0566524	Cells_EBV-transformed_lymphocytes	0.807123	TUBGCP2	intron_10_135101813_135102344	ENSG00000130640.15	1.90598
intron_11_68898012_68900548	0.056333	Cells_EBV-transformed_lymphocytes	0.807123	MRPL21	intron_11_68665480_68668016	ENSG00000197345.13	1.90845
intron_11_93724375_93725651	0.0563748	Cells_EBV-transformed_lymphocytes	0.807123	CEP295	intron_11_93457541_93458817	ENSG00000166004.15	-1.90813
intron_16_1357832_1361743	0.0564771	Cells_EBV-transformed_lymphocytes	0.807123	GNPTG	intron_16_1407833_1411744	ENSG00000090581.11	1.90734
intron_16_50325883_50326284	0.0565072	Cells_EBV-transformed_lymphocytes	0.807123	BRD7	intron_16_50359794_50360195	ENSG00000166164.16	-1.9071
intron_16_88707210_88710223	0.0563853	Cells_EBV-transformed_lymphocytes	0.807123	CTU2	intron_16_88773618_88776631	ENSG00000174177.13	1.90805
intron_17_36496406_36498266	0.0564169	Cells_EBV-transformed_lymphocytes	0.807123	MYO19	intron_17_34852250_34854110	ENSG00000278259.5	-1.9078
intron_17_47945989_47946323	0.0566719	Cells_EBV-transformed_lymphocytes	0.807123	PNPO	intron_17_46023355_46023689	ENSG00000108439.11	1.90583
intron_1_70276844_70292388	0.0565021	Cells_EBV-transformed_lymphocytes	0.807123	ANKRD13C	intron_1_70742527_70758071	ENSG00000118454.13	-1.90714
intron_22_41146816_41147837	0.056645	Cells_EBV-transformed_lymphocytes	0.807123	EP300	intron_22_41542820_41543841	ENSG00000100393.15	-1.90604
intron_22_45330756_45332425	0.0564789	Cells_EBV-transformed_lymphocytes	0.807123	FAM118A	intron_22_45726637_45728306	ENSG00000100376.12	1.90732
intron_3_195965542_195967514	0.0566042	Cells_EBV-transformed_lymphocytes	0.807123	SDHAP1	intron_3_195692413_195694385	ENSG00000290763.1	-1.90635
intron_3_195965542_195967514	0.0566042	Cells_EBV-transformed_lymphocytes	0.807123	SDHAP1	intron_3_195692413_195694385	ENSG00000185485.15	-1.90635
intron_6_20534574_20535351	0.0562214	Cells_EBV-transformed_lymphocytes	0.807123	CDKAL1	intron_6_20534805_20535582	ENSG00000145996.11	-1.90932
intron_6_20535199_20535351	0.0562214	Cells_EBV-transformed_lymphocytes	0.807123	CDKAL1	intron_6_20535430_20535582	ENSG00000145996.11	1.90932
intron_7_50387470_50391729	0.0566324	Cells_EBV-transformed_lymphocytes	0.807123	IKZF1	intron_7_50455168_50459427	ENSG00000185811.21	-1.90614
intron_7_64918292_64927654	0.0565236	Cells_EBV-transformed_lymphocytes	0.807123	ZNF273	intron_7_64378670_64388032	ENSG00000198039.12	-1.90698
intron_9_120845826_120847294	0.0566765	Cells_EBV-transformed_lymphocytes	0.807123	CUTALP	intron_9_123608104_123609572	ENSG00000226752.10	-1.9058
intron_1_171514645_171515734	0.0344094	Esophagus_Mucosa	0.807132	PRRC2C	intron_1_171483784_171484873	ENSG00000117523.18	2.11524
intron_1_62017947_62037977	0.0343866	Esophagus_Mucosa	0.807132	PATJ	intron_1_62483619_62503649	ENSG00000132849.22	-2.11551
intron_10_84425048_84425731	0.0355696	Esophagus_Muscularis	0.807169	CCSER2	intron_10_86184804_86185487	ENSG00000107771.17	2.10181
intron_10_84425893_84438512	0.0353528	Esophagus_Muscularis	0.807169	CCSER2	intron_10_86185649_86198268	ENSG00000107771.17	2.10429
intron_11_12138460_12162079	0.0352913	Esophagus_Muscularis	0.807169	MICAL2	intron_11_12160007_12183626	ENSG00000133816.19	2.105
intron_11_63767554_63768484	0.0353875	Esophagus_Muscularis	0.807169	ZFTA	intron_11_63535026_63535956	ENSG00000188070.9	-2.1039
intron_11_73844976_73863172	0.0354266	Esophagus_Muscularis	0.807169	MRPL48	intron_11_73556021_73574217	ENSG00000175581.14	-2.10345
intron_15_76295737_76311350	0.0354709	Esophagus_Muscularis	0.807169	ETFA	intron_15_76588078_76603691	ENSG00000140374.17	-2.10294
intron_16_30660442_30662420	0.0355611	Esophagus_Muscularis	0.807169	FBRS	intron_16_30671763_30673741	ENSG00000156860.16	2.10191
intron_19_41320470_41322595	0.0354631	Esophagus_Muscularis	0.807169	CCDC97	intron_19_41826375_41828500	ENSG00000142039.4	-2.10303
intron_4_2159211_2170679	0.0354909	Esophagus_Muscularis	0.807169	ENSG00000290263	intron_4_2160938_2172406	ENSG00000290263.1	2.10271
intron_4_2159211_2170679	0.0354909	Esophagus_Muscularis	0.807169	POLN	intron_4_2160938_2172406	ENSG00000130997.16	2.10271
intron_6_167033971_167039904	0.0353589	Esophagus_Muscularis	0.807169	CEP43	intron_6_167447459_167453392	ENSG00000213066.14	2.10422
intron_19_35059802_35059874	0.0582011	Brain_Cerebellum	0.807193	HPN	intron_19_35550706_35550778	ENSG00000105707.15	-1.89418
intron_19_35059996_35060129	0.0582011	Brain_Cerebellum	0.807193	HPN	intron_19_35550900_35551033	ENSG00000105707.15	-1.89418
intron_1_112607597_112610841	0.0581764	Brain_Cerebellum	0.807193	ST7L	intron_1_113150219_113153463	ENSG00000007341.19	-1.89437
intron_10_70161931_70162690	0.0555597	Liver	0.807199	SAR1A	intron_10_71921687_71922446	ENSG00000079332.15	1.91447
intron_11_105033126_105034208	0.055777	Liver	0.807199	CASP1	intron_11_104903853_104904935	ENSG00000137752.25	-1.91277
intron_11_77194141_77194354	0.0555837	Liver	0.807199	MYO7A	intron_11_76905186_76905399	ENSG00000137474.23	1.91429
intron_14_22955176_22956924	0.0557425	Liver	0.807199	HAUS4	intron_14_23424385_23426133	ENSG00000092036.19	-1.91304
intron_15_50424654_50439009	0.0555525	Liver	0.807199	USP8	intron_15_50716851_50731206	ENSG00000138592.14	1.91453
intron_17_41825657_41828790	0.0552073	Liver	0.807199	NT5C3B	intron_17_39981909_39985042	ENSG00000141698.17	-1.91724
intron_19_44657910_44658742	0.0558827	Liver	0.807199	PVR	intron_19_45161178_45162010	ENSG00000073008.16	-1.91195
intron_19_45057882_45059268	0.0554514	Liver	0.807199	CLASRP	intron_19_45561140_45562526	ENSG00000104859.15	1.91532
intron_19_45057898_45059268	0.0554514	Liver	0.807199	CLASRP	intron_19_45561156_45562526	ENSG00000104859.15	-1.91532
intron_19_45069248_45069944	0.0556842	Liver	0.807199	CLASRP	intron_19_45572506_45573202	ENSG00000104859.15	1.9135
intron_19_45069248_45070022	0.0556842	Liver	0.807199	CLASRP	intron_19_45572506_45573280	ENSG00000104859.15	-1.9135
intron_19_9985895_9986315	0.0556818	Liver	0.807199	COL5A3	intron_19_10096571_10096991	ENSG00000080573.7	1.91352
intron_1_111477078_111477983	0.0556343	Liver	0.807199	C1orf162	intron_1_112019700_112020605	ENSG00000143110.12	1.91389
intron_1_111477428_111477726	0.0556343	Liver	0.807199	C1orf162	intron_1_112020050_112020348	ENSG00000143110.12	1.91389
intron_1_156244911_156245142	0.0555982	Liver	0.807199	PAQR6	intron_1_156214702_156214933	ENSG00000160781.17	1.91417
intron_1_31576595_31577134	0.0559294	Liver	0.807199	TINAGL1	intron_1_32042196_32042735	ENSG00000142910.16	-1.91159
intron_1_31576595_31579204	0.0559294	Liver	0.807199	TINAGL1	intron_1_32042196_32044805	ENSG00000142910.16	1.91159
intron_2_231038199_231041296	0.0554297	Liver	0.807199	C2orf72	intron_2_231902914_231906011	ENSG00000204128.6	-1.91549
intron_5_81257000_81257733	0.0559064	Liver	0.807199	CKMT2	intron_5_80552819_80553552	ENSG00000131730.16	1.91176
intron_18_74496431_74497509	0.0355977	Esophagus_Muscularis	0.807236	CNDP2	intron_18_72163666_72164744	ENSG00000133313.15	-2.10149
intron_10_103174982_103181185	0.0337408	Lung	0.807278	NT5C2	intron_10_104934739_104940942	ENSG00000076685.19	2.12316
intron_11_130880806_130903255	0.033633	Lung	0.807278	SNX19	intron_11_130750701_130773150	ENSG00000120451.11	-2.12444
intron_11_64224162_64224285	0.0336681	Lung	0.807278	TRPT1	intron_11_63991634_63991757	ENSG00000149743.14	-2.12402
intron_14_102326887_102331622	0.0333953	Lung	0.807278	ZNF839	intron_14_102793224_102797959	ENSG00000022976.16	-2.1273
intron_14_22951689_22952328	0.0336628	Lung	0.807278	HAUS4	intron_14_23420898_23421537	ENSG00000092036.19	-2.12409
intron_14_67772210_67775016	0.0338418	Lung	0.807278	ZFYVE26	intron_14_68238927_68241733	ENSG00000072121.17	2.12195
intron_16_71865048_71867912	0.0336514	Lung	0.807278	ZNF821	intron_16_71898951_71901815	ENSG00000102984.15	-2.12422
intron_17_67944372_67945409	0.0336514	Lung	0.807278	BPTF	intron_17_65940488_65941525	ENSG00000171634.19	2.12422
intron_19_54108894_54109082	0.0335866	Lung	0.807278	NDUFA3	intron_19_54612201_54612389	ENSG00000170906.16	-2.125
intron_19_7931188_7931679	0.0333918	Lung	0.807278	TIMM44	intron_19_7996073_7996564	ENSG00000104980.8	-2.12734
intron_19_7931188_7932627	0.0333918	Lung	0.807278	TIMM44	intron_19_7996073_7997512	ENSG00000104980.8	2.12734
intron_20_5986131_5987282	0.0334294	Lung	0.807278	ENSG00000286235	intron_20_5966777_5967928	ENSG00000286235.1	2.12689
intron_20_5986131_5987282	0.0334294	Lung	0.807278	MCM8	intron_20_5966777_5967928	ENSG00000125885.13	2.12689
intron_2_241143074_241145750	0.0333114	Lung	0.807278	PASK	intron_2_242082489_242085165	ENSG00000115687.14	2.12831
intron_2_241688062_241689838	0.0337716	Lung	0.807278	ING5	intron_2_242627477_242629253	ENSG00000168395.16	2.12279
intron_3_134176039_134183002	0.0334775	Lung	0.807278	RYK	intron_3_133894883_133901846	ENSG00000163785.13	2.12631
intron_3_49791471_49791714	0.0332516	Lung	0.807278	CDHR4	intron_3_49828904_49829147	ENSG00000187492.9	-2.12903
intron_3_72997071_72998077	0.0335866	Lung	0.807278	PPP4R2	intron_3_73046222_73047228	ENSG00000163605.15	-2.125
intron_3_9464672_9470459	0.033932	Lung	0.807278	SETD5	intron_3_9506356_9512143	ENSG00000168137.20	2.12088
intron_3_9918075_9918500	0.0338401	Lung	0.807278	ENSG00000288550	intron_3_9959759_9960184	ENSG00000288550.3	-2.12197
intron_3_9918075_9918500	0.0338401	Lung	0.807278	IL17RC	intron_3_9959759_9960184	ENSG00000163702.21	-2.12197
intron_5_177087033_177089550	0.0338418	Lung	0.807278	FGFR4	intron_5_176514034_176516551	ENSG00000160867.15	2.12195
intron_5_177087077_177089550	0.0338418	Lung	0.807278	FGFR4	intron_5_176514078_176516551	ENSG00000160867.15	-2.12195
intron_6_32169448_32169966	0.0339146	Lung	0.807278	AGPAT1	intron_6_32137225_32137743	ENSG00000204310.13	-2.12109
intron_7_45103443_45104099	0.0337928	Lung	0.807278	TBRG4	intron_7_45143042_45143698	ENSG00000136270.14	-2.12254
intron_7_65727108_65750883	0.0333858	Lung	0.807278	LINC03006	intron_7_65192081_65215870	ENSG00000290926.1	-2.12741
intron_8_66432575_66439236	0.033815	Lung	0.807278	ADHFE1	intron_8_67344810_67351471	ENSG00000147576.17	2.12227
intron_8_66432575_66440162	0.033815	Lung	0.807278	ADHFE1	intron_8_67344810_67352397	ENSG00000147576.17	2.12227
intron_8_66432575_66444367	0.033815	Lung	0.807278	ADHFE1	intron_8_67344810_67356602	ENSG00000147576.17	-2.12227
intron_8_66432575_66444367	0.033815	Lung	0.807278	ENSG00000285791	intron_8_67344810_67356602	ENSG00000285791.1	-2.12227
intron_9_131492260_131494405	0.0338946	Lung	0.807278	PRRC2B	intron_9_134367647_134369792	ENSG00000288701.1	-2.12132
intron_9_131492260_131495740	0.0338946	Lung	0.807278	PRRC2B	intron_9_134367647_134371127	ENSG00000288701.1	2.12132
intron_19_55605732_55613593	0.0582401	Brain_Cerebellum	0.80732	ZNF865	intron_19_56117098_56124959	ENSG00000261221.4	1.89389
intron_20_36198041_36200873	0.0582605	Brain_Cerebellum	0.80732	EPB41L1	intron_20_34785963_34788795	ENSG00000088367.23	-1.89373
intron_17_30510909_30519939	0.0337381	Esophagus_Gastroesophageal_Junction	0.807341	GOSR1	intron_17_28837927_28846957	ENSG00000108587.16	2.12319
intron_10_112433281_112434297	0.0302945	Brain_Caudate_basal_ganglia	0.80735	ZDHHC6	intron_10_114193039_114194055	ENSG00000023041.12	-2.16622
intron_17_81713506_81714953	0.0303414	Brain_Putamen_basal_ganglia	0.807367	SLC25A10	intron_17_79680536_79681983	ENSG00000183048.12	2.16561
intron_19_11229390_11233203	0.0305573	Brain_Putamen_basal_ganglia	0.807367	DOCK6	intron_19_11340066_11343879	ENSG00000130158.14	-2.16279
intron_20_63520894_63521512	0.0305456	Brain_Putamen_basal_ganglia	0.807367	PPDPF	intron_20_62152247_62152865	ENSG00000125534.10	2.16294
intron_21_33432802_33439214	0.0303547	Brain_Putamen_basal_ganglia	0.807367	TMEM50B	intron_21_34805109_34811521	ENSG00000142188.17	2.16543
intron_21_44788095_44801284	0.0304207	Brain_Putamen_basal_ganglia	0.807367	UBE2G2	intron_21_46208010_46221199	ENSG00000184787.19	-2.16457
intron_2_70048957_70051203	0.0304841	Brain_Putamen_basal_ganglia	0.807367	PCBP1-AS1	intron_2_70276089_70278335	ENSG00000179818.17	2.16374
intron_8_65605538_65613244	0.0304349	Brain_Putamen_basal_ganglia	0.807367	ARMC1	intron_8_66517773_66525479	ENSG00000104442.10	2.16438
intron_9_92814047_92818318	0.0304982	Brain_Putamen_basal_ganglia	0.807367	ANKRD19P	intron_9_95576329_95580600	ENSG00000187984.14	-2.16356
intron_9_92814047_92818318	0.0304982	Brain_Putamen_basal_ganglia	0.807367	ENSG00000288271	intron_9_95576329_95580600	ENSG00000288271.1	-2.16356
intron_9_92814047_92818318	0.0304982	Brain_Putamen_basal_ganglia	0.807367	ENSG00000291168	intron_9_95576329_95580600	ENSG00000291168.1	-2.16356
intron_5_43015150_43017074	0.0567658	Cells_EBV-transformed_lymphocytes	0.807368	ANXA2R-OT1	intron_5_43015252_43017176	ENSG00000177738.6	1.90511
intron_9_92223429_92229001	0.0567764	Cells_EBV-transformed_lymphocytes	0.807368	IARS1	intron_9_94985711_94991283	ENSG00000196305.19	-1.90503
intron_9_92223489_92229001	0.0567764	Cells_EBV-transformed_lymphocytes	0.807368	IARS1	intron_9_94985771_94991283	ENSG00000196305.19	1.90503
intron_2_15607313_15613224	0.0210538	Prostate	0.807431	DDX1	intron_2_15747437_15753348	ENSG00000079785.16	2.30702
intron_2_86039462_86040392	0.021066	Prostate	0.807431	POLR1A	intron_2_86266585_86267515	ENSG00000068654.17	-2.3068
intron_14_58267393_58273979	0.0140578	Spleen	0.807477	PSMA3-AS1	intron_14_58734111_58740697	ENSG00000257621.9	2.45578
intron_15_29719138_29719777	0.0141522	Spleen	0.807477	TJP1	intron_15_30011342_30011981	ENSG00000104067.17	-2.45338
intron_15_29719138_29720358	0.0141522	Spleen	0.807477	TJP1	intron_15_30011342_30012562	ENSG00000104067.17	2.45338
intron_15_29720016_29720358	0.0141522	Spleen	0.807477	TJP1	intron_15_30012220_30012562	ENSG00000104067.17	-2.45338
intron_17_48026475_48028472	0.0139897	Spleen	0.807477	COPZ2	intron_17_46103841_46105838	ENSG00000005243.10	-2.45753
intron_19_58586356_58598967	0.0141388	Spleen	0.807477	ENSG00000286104	intron_19_59097723_59110334	ENSG00000286104.1	2.45372
intron_1_236544915_236548012	0.0139972	Spleen	0.807477	LGALS8	intron_1_236708215_236711312	ENSG00000116977.19	-2.45734
intron_1_6586787_6587205	0.0139062	Spleen	0.807477	ZBTB48	intron_1_6646847_6647265	ENSG00000204859.13	2.45968
intron_22_20427550_20429225	0.0139971	Spleen	0.807477	SCARF2	intron_22_20781837_20783512	ENSG00000244486.9	2.45734
intron_5_150117850_150118747	0.0140614	Spleen	0.807477	PDGFRB	intron_5_149497413_149498310	ENSG00000113721.14	-2.45569
intron_5_69366595_69369463	0.0139886	Spleen	0.807477	AK6	intron_5_68662422_68665290	ENSG00000085231.14	-2.45756
intron_5_69366595_69369463	0.0139886	Spleen	0.807477	TAF9	intron_5_68662422_68665290	ENSG00000273841.6	-2.45756
intron_7_45157886_45177309	0.0141453	Spleen	0.807477	RAMP3	intron_7_45197485_45216908	ENSG00000122679.8	-2.45355
intron_11_69055352_69057578	0.0306729	Brain_Spinal_cord_cervical_c-1	0.807491	TPCN2	intron_11_68822820_68825046	ENSG00000162341.18	-2.16129
intron_7_129502827_129512251	0.0460335	Brain_Frontal_Cortex_BA9	0.807498	SMKR1	intron_7_129142668_129152092	ENSG00000240204.3	1.99509
intron_12_102061346_102061912	0.0338299	Esophagus_Gastroesophageal_Junction	0.8075	WASHC3	intron_12_102455124_102455690	ENSG00000120860.11	2.12209
intron_19_7934238_7935065	0.0338537	Esophagus_Gastroesophageal_Junction	0.8075	TIMM44	intron_19_7999123_7999950	ENSG00000104980.8	2.12181
intron_19_7934241_7935065	0.0338537	Esophagus_Gastroesophageal_Junction	0.8075	TIMM44	intron_19_7999126_7999950	ENSG00000104980.8	-2.12181
intron_8_66432575_66439236	0.033815	Esophagus_Gastroesophageal_Junction	0.8075	ADHFE1	intron_8_67344810_67351471	ENSG00000147576.17	2.12227
intron_9_131492260_131494405	0.0338946	Esophagus_Gastroesophageal_Junction	0.8075	PRRC2B	intron_9_134367647_134369792	ENSG00000288701.1	-2.12132
intron_9_131492260_131495740	0.0338946	Esophagus_Gastroesophageal_Junction	0.8075	PRRC2B	intron_9_134367647_134371127	ENSG00000288701.1	2.12132
intron_10_121913893_121922349	0.0492795	Kidney_Cortex	0.807539	ATE1	intron_10_123673408_123681864	ENSG00000107669.19	1.96617
intron_10_97679915_97686766	0.0490388	Kidney_Cortex	0.807539	AVPI1	intron_10_99439672_99446523	ENSG00000119986.7	-1.96825
intron_11_57332486_57332625	0.0490196	Kidney_Cortex	0.807539	SSRP1	intron_11_57099960_57100099	ENSG00000149136.9	-1.96842
intron_11_64015281_64126854	0.0492869	Kidney_Cortex	0.807539	MACROD1	intron_11_63782753_63894326	ENSG00000133315.12	1.9661
intron_12_70294294_70310895	0.0495343	Kidney_Cortex	0.807539	CNOT2	intron_12_70688074_70704675	ENSG00000111596.14	1.96396
intron_13_27440449_27445088	0.0491178	Kidney_Cortex	0.807539	MTIF3	intron_13_28014586_28019225	ENSG00000122033.15	1.96757
intron_19_20645448_20645684	0.0488581	Kidney_Cortex	0.807539	ZNF626	intron_19_20828254_20828490	ENSG00000188171.17	1.96983
intron_19_35132042_35133693	0.0495739	Kidney_Cortex	0.807539	LGI4	intron_19_35622946_35624597	ENSG00000153902.14	1.96362
intron_19_40265351_40279107	0.0493544	Kidney_Cortex	0.807539	AKT2	intron_19_40771258_40785014	ENSG00000105221.18	-1.96552
intron_19_40265351_40282217	0.0493544	Kidney_Cortex	0.807539	AKT2	intron_19_40771258_40788124	ENSG00000105221.18	-1.96552
intron_1_12202171_12206740	0.0491934	Kidney_Cortex	0.807539	TNFRSF1B	intron_1_12262228_12266797	ENSG00000028137.19	-1.96691
intron_20_32367729_32369015	0.0495877	Kidney_Cortex	0.807539	ASXL1	intron_20_30955532_30956818	ENSG00000171456.21	-1.9635
intron_21_45221014_45222018	0.0495267	Kidney_Cortex	0.807539	ADARB1	intron_21_46640929_46641933	ENSG00000197381.18	-1.96403
intron_2_164950133_164959255	0.0496188	Kidney_Cortex	0.807539	ENSG00000236283	intron_2_165806643_165815765	ENSG00000236283.5	-1.96324
intron_2_164959360_164960899	0.0496188	Kidney_Cortex	0.807539	ENSG00000236283	intron_2_165815870_165817409	ENSG00000236283.5	1.96324
intron_3_71710484_71725192	0.0496705	Kidney_Cortex	0.807539	EIF4E3	intron_3_71759635_71774343	ENSG00000163412.13	-1.96279
intron_3_71710484_71725192	0.0496705	Kidney_Cortex	0.807539	ENSG00000285708	intron_3_71759635_71774343	ENSG00000285708.1	-1.96279
intron_3_71710484_71728476	0.0496705	Kidney_Cortex	0.807539	EIF4E3	intron_3_71759635_71777627	ENSG00000163412.13	1.96279
intron_3_71710484_71728476	0.0496705	Kidney_Cortex	0.807539	ENSG00000285708	intron_3_71759635_71777627	ENSG00000285708.1	1.96279
intron_5_115840612_115841390	0.0490127	Kidney_Cortex	0.807539	ATG12	intron_5_115176309_115177087	ENSG00000145782.13	-1.96848
intron_14_24318568_24318654	0.045248	Brain_Hippocampus	0.807552	ADCY4	intron_14_24787774_24787860	ENSG00000129467.14	2.00234
intron_14_24318778_24319098	0.045248	Brain_Hippocampus	0.807552	ADCY4	intron_14_24787984_24788304	ENSG00000129467.14	-2.00234
intron_3_130102913_130104166	0.0451947	Brain_Hippocampus	0.807552	ENSG00000291081	intron_3_129821756_129823009	ENSG00000291081.1	-2.00284
intron_10_43437262_43454065	0.0173263	Stomach	0.807563	ZNF487	intron_10_43932710_43949513	ENSG00000243660.12	2.37971
intron_2_119465886_119473453	0.0172922	Stomach	0.807563	SCTR	intron_2_120223462_120231029	ENSG00000080293.10	2.38043
intron_3_113778835_113781050	0.0173332	Stomach	0.807563	ATP6V1A	intron_3_113497682_113499897	ENSG00000114573.12	-2.37956
intron_8_73613956_73615675	0.0173179	Stomach	0.807563	STAU2	intron_8_74526191_74527910	ENSG00000040341.18	2.37989
intron_10_97757723_97757868	0.0335178	Nerve_Tibial	0.807566	ZFYVE27	intron_10_99517480_99517625	ENSG00000155256.18	-2.12583
intron_14_22951689_22952328	0.0336628	Nerve_Tibial	0.807566	HAUS4	intron_14_23420898_23421537	ENSG00000092036.19	-2.12409
intron_16_71865048_71867893	0.0336514	Nerve_Tibial	0.807566	ZNF821	intron_16_71898951_71901796	ENSG00000102984.15	2.12422
intron_16_71865048_71867912	0.0336514	Nerve_Tibial	0.807566	ZNF821	intron_16_71898951_71901815	ENSG00000102984.15	-2.12422
intron_17_67944372_67945409	0.0336514	Nerve_Tibial	0.807566	BPTF	intron_17_65940488_65941525	ENSG00000171634.19	2.12422
intron_19_54108894_54109082	0.0335866	Nerve_Tibial	0.807566	NDUFA3	intron_19_54612201_54612389	ENSG00000170906.16	-2.125
intron_1_155060832_155061904	0.0333998	Nerve_Tibial	0.807566	ADAM15	intron_1_155033308_155034380	ENSG00000143537.14	-2.12724
intron_20_3698133_3699202	0.033633	Nerve_Tibial	0.807566	SIGLEC1	intron_20_3678780_3679849	ENSG00000088827.14	2.12444
intron_2_206751075_206755009	0.0335681	Nerve_Tibial	0.807566	MDH1B	intron_2_207615799_207619733	ENSG00000138400.13	-2.12522
intron_3_72967719_72974977	0.0335866	Nerve_Tibial	0.807566	GXYLT2	intron_3_73016870_73024128	ENSG00000172986.13	2.125
intron_6_73284734_73290533	0.0335305	Nerve_Tibial	0.807566	KHDC1-AS1	intron_6_73994457_74000256	ENSG00000229852.4	-2.12567
intron_10_123154485_123154918	0.0174138	Stomach	0.807593	BUB3	intron_10_124914001_124914434	ENSG00000154473.18	2.37785
intron_12_2679796_2682550	0.0174764	Stomach	0.807593	CACNA1C	intron_12_2788962_2791716	ENSG00000151067.23	2.37653
intron_14_103711567_103712875	0.017463	Stomach	0.807593	XRCC3	intron_14_104177904_104179212	ENSG00000126215.14	2.37681
intron_14_22904190_22904261	0.017463	Stomach	0.807593	RBM23	intron_14_23373399_23373470	ENSG00000100461.18	-2.37681
intron_19_4769757_4772164	0.0174255	Stomach	0.807593	MIR7-3HG	intron_19_4769769_4772176	ENSG00000176840.14	-2.3776
intron_5_869404_870473	0.0300379	smultixcan	0.807598	BRD9	intron_5_869519_870588	ENSG00000028310.18	2.16959
intron_14_60125251_60125637	0.0166378	Pancreas	0.807621	PCNX4	intron_14_60591969_60592355	ENSG00000126773.13	-2.39462
intron_10_103111805_103139406	0.0519775	Kidney_Cortex	0.807621	NT5C2	intron_10_104871562_104899163	ENSG00000076685.19	-1.94332
intron_10_103111805_103174858	0.0519775	Kidney_Cortex	0.807621	NT5C2	intron_10_104871562_104934615	ENSG00000076685.19	-1.94332
intron_10_5966339_5977777	0.0511761	Kidney_Cortex	0.807621	IL15RA	intron_10_6008302_6019740	ENSG00000134470.21	1.95
intron_10_95633049_95633491	0.0519532	Kidney_Cortex	0.807621	ALDH18A1	intron_10_97392806_97393248	ENSG00000059573.9	-1.94352
intron_11_108127979_108131907	0.0515074	Kidney_Cortex	0.807621	ACAT1	intron_11_107998706_108002634	ENSG00000075239.14	-1.94723
intron_11_134256648_134258515	0.0518419	Kidney_Cortex	0.807621	ACAD8	intron_11_134126542_134128409	ENSG00000151498.12	-1.94444
intron_11_64223967_64224100	0.0519052	Kidney_Cortex	0.807621	TRPT1	intron_11_63991439_63991572	ENSG00000149743.14	-1.94392
intron_11_65535382_65535953	0.0518718	Kidney_Cortex	0.807621	SCYL1	intron_11_65302853_65303424	ENSG00000142186.18	-1.9442
intron_11_78127436_78139494	0.0509842	Kidney_Cortex	0.807621	ALG8	intron_11_77838482_77850540	ENSG00000159063.14	-1.95161
intron_11_85974812_85976623	0.0516948	Kidney_Cortex	0.807621	PICALM	intron_11_85685855_85687666	ENSG00000073921.18	1.94567
intron_11_9139854_9140189	0.0520831	Kidney_Cortex	0.807621	DENND5A	intron_11_9161401_9161736	ENSG00000184014.9	1.94245
intron_11_9139854_9141940	0.0520831	Kidney_Cortex	0.807621	DENND5A	intron_11_9161401_9163487	ENSG00000184014.9	-1.94245
intron_11_9139854_9141974	0.0520831	Kidney_Cortex	0.807621	DENND5A	intron_11_9161401_9163521	ENSG00000184014.9	1.94245
intron_11_9140248_9141940	0.0520831	Kidney_Cortex	0.807621	DENND5A	intron_11_9161795_9163487	ENSG00000184014.9	1.94245
intron_13_112969458_113014763	0.0506719	Kidney_Cortex	0.807621	MCF2L	intron_13_113623772_113669077	ENSG00000126217.22	-1.95425
intron_13_41254620_41260493	0.0516453	Kidney_Cortex	0.807621	MTRF1	intron_13_41828756_41834629	ENSG00000120662.16	1.94608
intron_14_23965983_23966283	0.0513262	Kidney_Cortex	0.807621	DHRS4	intron_14_24435192_24435492	ENSG00000157326.19	1.94874
intron_16_84179851_84179946	0.0506236	Kidney_Cortex	0.807621	TAF1C	intron_16_84213457_84213552	ENSG00000103168.17	-1.95466
intron_16_84180083_84180170	0.0506236	Kidney_Cortex	0.807621	TAF1C	intron_16_84213689_84213776	ENSG00000103168.17	1.95466
intron_17_15993778_15999506	0.0504411	Kidney_Cortex	0.807621	ZSWIM7	intron_17_15897092_15902820	ENSG00000214941.8	1.9562
intron_17_15993778_15999519	0.0504411	Kidney_Cortex	0.807621	ZSWIM7	intron_17_15897092_15902833	ENSG00000214941.8	-1.9562
intron_17_41825657_41828790	0.0517957	Kidney_Cortex	0.807621	NT5C3B	intron_17_39981909_39985042	ENSG00000141698.17	-1.94483
intron_17_41828952_41830801	0.0517957	Kidney_Cortex	0.807621	NT5C3B	intron_17_39985204_39987053	ENSG00000141698.17	-1.94483
intron_17_41835272_41835859	0.051664	Kidney_Cortex	0.807621	NT5C3B	intron_17_39991524_39992111	ENSG00000141698.17	1.94592
intron_17_78191060_78202499	0.0517892	Kidney_Cortex	0.807621	AFMID	intron_17_76187141_76198580	ENSG00000183077.16	1.94488
intron_17_82198422_82201538	0.0498994	Kidney_Cortex	0.807621	CCDC57	intron_17_80156298_80159414	ENSG00000176155.21	-1.96083
intron_18_12311053_12325067	0.0519045	Kidney_Cortex	0.807621	TUBB6	intron_18_12311052_12325066	ENSG00000176014.13	1.94393
intron_18_12311053_12329146	0.0519045	Kidney_Cortex	0.807621	TUBB6	intron_18_12311052_12329145	ENSG00000176014.13	1.94393
intron_19_1012573_1013241	0.0520554	Kidney_Cortex	0.807621	TMEM259	intron_19_1012572_1013240	ENSG00000182087.14	-1.94268
intron_19_1014473_1020772	0.0520554	Kidney_Cortex	0.807621	TMEM259	intron_19_1014472_1020771	ENSG00000182087.14	-1.94268
intron_19_41957119_41958286	0.0499958	Kidney_Cortex	0.807621	RABAC1	intron_19_42461271_42462438	ENSG00000105404.11	-1.96
intron_19_58143198_58150752	0.0516225	Kidney_Cortex	0.807621	ZNF329	intron_19_58654565_58662119	ENSG00000181894.15	1.94627
intron_1_155062117_155062245	0.0517448	Kidney_Cortex	0.807621	ADAM15	intron_1_155034593_155034721	ENSG00000143537.14	-1.94525
intron_1_161510074_161513895	0.0501021	Kidney_Cortex	0.807621	FCGR2A	intron_1_161479864_161483685	ENSG00000143226.16	-1.95909
intron_1_26044444_26044997	0.0514177	Kidney_Cortex	0.807621	SLC30A2	intron_1_26370935_26371488	ENSG00000158014.15	1.94798
intron_1_43167235_43168939	0.0505342	Kidney_Cortex	0.807621	EBNA1BP2	intron_1_43632906_43634610	ENSG00000117395.13	1.95541
intron_1_74733418_74736542	0.0515277	Kidney_Cortex	0.807621	TYW3	intron_1_75199102_75202226	ENSG00000162623.16	-1.94706
intron_20_37694152_37694927	0.0512516	Kidney_Cortex	0.807621	CTNNBL1	intron_20_36322554_36323329	ENSG00000132792.19	1.94937
intron_20_37694152_37732879	0.0512516	Kidney_Cortex	0.807621	CTNNBL1	intron_20_36322554_36361281	ENSG00000132792.19	-1.94937
intron_2_164950133_164959055	0.050479	Kidney_Cortex	0.807621	ENSG00000236283	intron_2_165806643_165815565	ENSG00000236283.5	1.95588
intron_2_72945099_72961131	0.0499958	Kidney_Cortex	0.807621	SFXN5	intron_2_73172228_73188260	ENSG00000144040.13	1.96
intron_3_184382774_184382856	0.0521244	Kidney_Cortex	0.807621	CHRD	intron_3_184100562_184100644	ENSG00000090539.16	-1.94211
intron_3_49684884_49685012	0.0513994	Kidney_Cortex	0.807621	MST1	intron_3_49722317_49722445	ENSG00000173531.16	1.94813
intron_3_49684955_49685262	0.0513994	Kidney_Cortex	0.807621	MST1	intron_3_49722388_49722695	ENSG00000173531.16	1.94813
intron_3_49685089_49685262	0.0513994	Kidney_Cortex	0.807621	MST1	intron_3_49722522_49722695	ENSG00000173531.16	-1.94813
intron_5_151674674_151676132	0.0513232	Kidney_Cortex	0.807621	SPARC	intron_5_151054235_151055693	ENSG00000113140.11	1.94877
intron_5_73923164_73940844	0.0497935	Kidney_Cortex	0.807621	ARHGEF28	intron_5_73218989_73236669	ENSG00000214944.10	-1.96173
intron_7_79458999_79459536	0.050893	Kidney_Cortex	0.807621	MAGI2-AS3	intron_7_79088315_79088852	ENSG00000234456.10	-1.95238
intron_7_79458999_79470594	0.050893	Kidney_Cortex	0.807621	MAGI2-AS3	intron_7_79088315_79099910	ENSG00000234456.10	1.95238
intron_9_15185406_15186944	0.0510226	Kidney_Cortex	0.807621	TTC39B	intron_9_15185404_15186942	ENSG00000155158.20	1.95129
intron_9_83678599_83679775	0.0511288	Kidney_Cortex	0.807621	UBQLN1	intron_9_86293514_86294690	ENSG00000135018.14	-1.9504
intron_6_143451115_143459085	0.0493002	Adipose_Subcutaneous	0.80763	PEX3	intron_6_143772252_143780222	ENSG00000034693.15	-1.96599
intron_4_169508331_169508769	0.0544511	Brain_Cerebellar_Hemisphere	0.807631	NEK1	intron_4_170429482_170429920	ENSG00000137601.18	-1.92323
intron_1_117929782_117933288	0.0306549	Vagina	0.807681	WDR3	intron_1_118472405_118475911	ENSG00000065183.16	2.16152
intron_10_84477664_84499875	0.037548	Adipose_Visceral_Omentum	0.807685	CCSER2	intron_10_86237420_86259631	ENSG00000107771.17	2.07975
intron_11_105041719_105044392	0.0388574	Adipose_Visceral_Omentum	0.807685	CARD16	intron_11_104912446_104915119	ENSG00000204397.10	2.06569
intron_11_119132297_119132496	0.037535	Adipose_Visceral_Omentum	0.807685	HINFP	intron_11_119003007_119003206	ENSG00000172273.13	-2.0799
intron_11_6600265_6600486	0.0381977	Adipose_Visceral_Omentum	0.807685	RRP8	intron_11_6621495_6621716	ENSG00000132275.11	2.07273
intron_12_101770585_101770996	0.0375521	Adipose_Visceral_Omentum	0.807685	GNPTAB	intron_12_102164363_102164774	ENSG00000111670.16	-2.07971
intron_12_102046119_102050189	0.0373453	Adipose_Visceral_Omentum	0.807685	WASHC3	intron_12_102439897_102443967	ENSG00000120860.11	-2.08197
intron_12_110661448_110683225	0.0374185	Adipose_Visceral_Omentum	0.807685	HVCN1	intron_12_111099253_111121030	ENSG00000122986.14	2.08117
intron_13_113769160_113795148	0.0378087	Adipose_Visceral_Omentum	0.807685	TMEM255B	intron_13_114472133_114498121	ENSG00000184497.13	-2.07692
intron_14_22948013_22950314	0.0374988	Adipose_Visceral_Omentum	0.807685	HAUS4	intron_14_23417222_23419523	ENSG00000092036.19	-2.08029
intron_15_40901014_40902616	0.0383713	Adipose_Visceral_Omentum	0.807685	VPS18	intron_15_41193212_41194814	ENSG00000104142.11	2.07087
intron_15_76862533_76883812	0.0380023	Adipose_Visceral_Omentum	0.807685	SCAPER	intron_15_77154874_77176153	ENSG00000140386.13	-2.07483
intron_15_99276616_99287257	0.0374425	Adipose_Visceral_Omentum	0.807685	LRRC28	intron_15_99816821_99827462	ENSG00000168904.15	-2.08091
intron_16_11556735_11586886	0.0388153	Adipose_Visceral_Omentum	0.807685	LITAF	intron_16_11650591_11680742	ENSG00000189067.14	2.06614
intron_16_58509352_58511422	0.0385294	Adipose_Visceral_Omentum	0.807685	NDRG4	intron_16_58543256_58545326	ENSG00000103034.15	2.06918
intron_16_66828077_66830847	0.0386827	Adipose_Visceral_Omentum	0.807685	NAE1	intron_16_66861980_66864750	ENSG00000159593.15	2.06755
intron_17_16101757_16108786	0.0382708	Adipose_Visceral_Omentum	0.807685	NCOR1	intron_17_16005071_16012100	ENSG00000141027.23	2.07194
intron_17_16101805_16108786	0.0382708	Adipose_Visceral_Omentum	0.807685	NCOR1	intron_17_16005119_16012100	ENSG00000141027.23	-2.07194
intron_19_35131555_35131789	0.0383188	Adipose_Visceral_Omentum	0.807685	LGI4	intron_19_35622459_35622693	ENSG00000153902.14	-2.07143
intron_19_35131555_35131791	0.0383188	Adipose_Visceral_Omentum	0.807685	LGI4	intron_19_35622459_35622695	ENSG00000153902.14	2.07143
intron_1_11077651_11079711	0.0386567	Adipose_Visceral_Omentum	0.807685	EXOSC10	intron_1_11137708_11139768	ENSG00000171824.14	-2.06782
intron_1_11920332_11922636	0.0377744	Adipose_Visceral_Omentum	0.807685	KIAA2013	intron_1_11980389_11982693	ENSG00000116685.16	-2.07729
intron_1_150663763_150694656	0.0382708	Adipose_Visceral_Omentum	0.807685	GOLPH3L	intron_1_150636239_150667132	ENSG00000143457.11	2.07194
intron_1_151054321_151055016	0.0387656	Adipose_Visceral_Omentum	0.807685	CDC42SE1	intron_1_151026797_151027492	ENSG00000197622.13	2.06667
intron_1_235872575_235872661	0.0377587	Adipose_Visceral_Omentum	0.807685	LYST	intron_1_236035875_236035961	ENSG00000143669.16	2.07746
intron_1_62153481_62160908	0.0387021	Adipose_Visceral_Omentum	0.807685	PATJ	intron_1_62619153_62626580	ENSG00000132849.22	2.06734
intron_20_44625684_44626456	0.0382088	Adipose_Visceral_Omentum	0.807685	ADA	intron_20_43254325_43255097	ENSG00000196839.14	-2.07261
intron_20_62324554_62325316	0.038839	Adipose_Visceral_Omentum	0.807685	LAMA5	intron_20_60899610_60900372	ENSG00000130702.15	-2.06589
intron_22_21688849_21693816	0.0383618	Adipose_Visceral_Omentum	0.807685	PPIL2	intron_22_22043138_22048105	ENSG00000100023.20	-2.07097
intron_22_41878123_41878659	0.0376537	Adipose_Visceral_Omentum	0.807685	SREBF2	intron_22_42274127_42274663	ENSG00000198911.12	2.0786
intron_22_41878123_41880716	0.0379351	Adipose_Visceral_Omentum	0.807685	SREBF2	intron_22_42274127_42276720	ENSG00000198911.12	-2.07556
intron_22_41878758_41880716	0.0379351	Adipose_Visceral_Omentum	0.807685	SREBF2	intron_22_42274762_42276720	ENSG00000198911.12	2.07556
intron_3_139344198_139346878	0.0385344	Adipose_Visceral_Omentum	0.807685	MRPS22	intron_3_139063040_139065720	ENSG00000175110.14	-2.06912
intron_3_9918075_9920491	0.0380618	Adipose_Visceral_Omentum	0.807685	IL17RC	intron_3_9959759_9962175	ENSG00000163702.21	-2.07419
intron_4_17504475_17511950	0.0385199	Adipose_Visceral_Omentum	0.807685	QDPR	intron_4_17506098_17513573	ENSG00000151552.13	-2.06928
intron_4_533981_539153	0.0374078	Adipose_Visceral_Omentum	0.807685	PIGG	intron_4_527770_532942	ENSG00000174227.16	2.08129
intron_5_136061579_136062663	0.0387273	Adipose_Visceral_Omentum	0.807685	TGFBI	intron_5_135397268_135398352	ENSG00000120708.17	-2.06707
intron_6_132774313_132776328	0.0386719	Adipose_Visceral_Omentum	0.807685	SLC18B1	intron_6_133095452_133097467	ENSG00000146409.12	2.06766
intron_6_29943543_29944122	0.0382025	Adipose_Visceral_Omentum	0.807685	HLA-A	intron_6_29911320_29911899	ENSG00000206503.14	-2.07268
intron_6_30571560_30577818	0.0382025	Adipose_Visceral_Omentum	0.807685	ABCF1	intron_6_30539337_30545595	ENSG00000204574.14	2.07268
intron_6_53295707_53348817	0.0378278	Adipose_Visceral_Omentum	0.807685	ELOVL5	intron_6_53160505_53213615	ENSG00000012660.14	-2.07672
intron_7_66402545_66407290	0.0381389	Adipose_Visceral_Omentum	0.807685	LINC00174	intron_7_65867532_65872277	ENSG00000179406.10	-2.07336
intron_7_66740792_66768831	0.0388628	Adipose_Visceral_Omentum	0.807685	RABGEF1	intron_7_66205779_66233818	ENSG00000154710.18	2.06564
intron_7_66740792_66771883	0.0388628	Adipose_Visceral_Omentum	0.807685	RABGEF1	intron_7_66205779_66236870	ENSG00000154710.18	-2.06564
intron_7_66769025_66770323	0.0384994	Adipose_Visceral_Omentum	0.807685	RABGEF1	intron_7_66234012_66235310	ENSG00000154710.18	2.0695
intron_7_66769025_66771883	0.0384994	Adipose_Visceral_Omentum	0.807685	RABGEF1	intron_7_66234012_66236870	ENSG00000154710.18	2.0695
intron_7_66772078_66775227	0.0377813	Adipose_Visceral_Omentum	0.807685	RABGEF1	intron_7_66237065_66240214	ENSG00000154710.18	-2.07722
intron_9_128276402_128276587	0.0380724	Adipose_Visceral_Omentum	0.807685	SWI5	intron_9_131038681_131038866	ENSG00000175854.15	-2.07407
intron_9_128276402_128276707	0.0380724	Adipose_Visceral_Omentum	0.807685	SWI5	intron_9_131038681_131038986	ENSG00000175854.15	2.07407
intron_10_103174982_103181185	0.0324609	Brain_Spinal_cord_cervical_c-1	0.807686	NT5C2	intron_10_104934739_104940942	ENSG00000076685.19	2.13869
intron_10_110079297_110100625	0.0315552	Brain_Spinal_cord_cervical_c-1	0.807686	ADD3	intron_10_111839055_111860383	ENSG00000148700.15	2.15
intron_10_112410635_112411456	0.0326955	Brain_Spinal_cord_cervical_c-1	0.807686	ACSL5	intron_10_114170393_114171214	ENSG00000197142.11	2.1358
intron_11_18516164_18526775	0.0325426	Brain_Spinal_cord_cervical_c-1	0.807686	TSG101	intron_11_18537711_18548322	ENSG00000074319.13	2.13768
intron_11_60932127_60933542	0.0312908	Brain_Spinal_cord_cervical_c-1	0.807686	TMEM132A	intron_11_60699599_60701014	ENSG00000006118.15	2.15335
intron_11_68610023_68613036	0.0320793	Brain_Spinal_cord_cervical_c-1	0.807686	PPP6R3	intron_11_68377491_68380504	ENSG00000110075.15	-2.14342
intron_12_102061346_102061912	0.0328656	Brain_Spinal_cord_cervical_c-1	0.807686	WASHC3	intron_12_102455124_102455690	ENSG00000120860.11	2.13372
intron_13_75560881_75566695	0.0324965	Brain_Spinal_cord_cervical_c-1	0.807686	ENSG00000261553	intron_13_76135017_76140831	ENSG00000261553.5	-2.13825
intron_13_75560881_75566695	0.0324965	Brain_Spinal_cord_cervical_c-1	0.807686	UCHL3	intron_13_76135017_76140831	ENSG00000118939.18	-2.13825
intron_14_103563124_103571623	0.0322022	Brain_Spinal_cord_cervical_c-1	0.807686	COA8	intron_14_104029461_104037960	ENSG00000256053.9	-2.14189
intron_14_103563124_103571623	0.0322022	Brain_Spinal_cord_cervical_c-1	0.807686	ENSG00000256500	intron_14_104029461_104037960	ENSG00000256500.6	-2.14189
intron_14_59486804_59487674	0.0327245	Brain_Spinal_cord_cervical_c-1	0.807686	JKAMP	intron_14_59953522_59954392	ENSG00000050130.18	2.13545
intron_15_29701689_29704201	0.0310641	Brain_Spinal_cord_cervical_c-1	0.807686	TJP1	intron_15_29993893_29996405	ENSG00000104067.17	2.15625
intron_15_35454820_35538274	0.0312522	Brain_Spinal_cord_cervical_c-1	0.807686	DPH6	intron_15_35747021_35830475	ENSG00000134146.12	-2.15385
intron_15_72756447_72760407	0.0320144	Brain_Spinal_cord_cervical_c-1	0.807686	ADPGK	intron_15_73048788_73052748	ENSG00000159322.18	2.14423
intron_16_30111521_30112132	0.0318812	Brain_Spinal_cord_cervical_c-1	0.807686	GDPD3	intron_16_30122842_30123453	ENSG00000102886.15	-2.1459
intron_16_4362738_4364276	0.0307275	Brain_Spinal_cord_cervical_c-1	0.807686	CORO7-PAM16	intron_16_4412739_4414277	ENSG00000103426.12	-2.16058
intron_16_4362738_4364276	0.0307275	Brain_Spinal_cord_cervical_c-1	0.807686	CORO7	intron_16_4412739_4414277	ENSG00000262246.6	-2.16058
intron_16_66828077_66830847	0.0325536	Brain_Spinal_cord_cervical_c-1	0.807686	NAE1	intron_16_66861980_66864750	ENSG00000159593.15	2.13755
intron_16_68311099_68315897	0.0312963	Brain_Spinal_cord_cervical_c-1	0.807686	PRMT7	intron_16_68345002_68349800	ENSG00000132600.18	2.15328
intron_16_87315823_87317091	0.0327804	Brain_Spinal_cord_cervical_c-1	0.807686	C16orf95	intron_16_87349429_87350697	ENSG00000260456.7	2.13476
intron_16_88660637_88660748	0.0309066	Brain_Spinal_cord_cervical_c-1	0.807686	MVD	intron_16_88727045_88727156	ENSG00000167508.12	2.15827
intron_17_16313614_16316681	0.031673	Brain_Spinal_cord_cervical_c-1	0.807686	PIGL	intron_17_16216928_16219995	ENSG00000108474.17	2.14851
intron_17_81703575_81704244	0.0327924	Brain_Spinal_cord_cervical_c-1	0.807686	ENSG00000262660	intron_17_79670605_79671274	ENSG00000262660.1	2.13462
intron_17_81703575_81704244	0.0327924	Brain_Spinal_cord_cervical_c-1	0.807686	MRPL12	intron_17_79670605_79671274	ENSG00000262814.8	2.13462
intron_17_81985607_81994821	0.0312883	Brain_Spinal_cord_cervical_c-1	0.807686	ASPSCR1	intron_17_79943483_79952697	ENSG00000169696.16	-2.15339
intron_17_81985607_82009037	0.0312883	Brain_Spinal_cord_cervical_c-1	0.807686	ASPSCR1	intron_17_79943483_79966913	ENSG00000169696.16	-2.15339
intron_17_82201952_82212785	0.0328308	Brain_Spinal_cord_cervical_c-1	0.807686	CCDC57	intron_17_80159828_80170661	ENSG00000176155.21	2.13415
intron_18_51030623_51046920	0.03147	Brain_Spinal_cord_cervical_c-1	0.807686	SMAD4	intron_18_48556993_48573290	ENSG00000141646.15	2.15108
intron_19_38567917_38570607	0.030791	Brain_Spinal_cord_cervical_c-1	0.807686	RYR1	intron_19_39058557_39061247	ENSG00000196218.14	2.15976
intron_19_52374427_52383849	0.0327027	Brain_Spinal_cord_cervical_c-1	0.807686	ZNF880	intron_19_52877680_52887102	ENSG00000221923.9	-2.13571
intron_19_8540028_8541913	0.0327748	Brain_Spinal_cord_cervical_c-1	0.807686	MYO1F	intron_19_8604912_8606797	ENSG00000142347.19	2.13483
intron_1_11055926_11056011	0.0308548	Brain_Spinal_cord_cervical_c-1	0.807686	SRM	intron_1_11115983_11116068	ENSG00000116649.10	2.15894
intron_1_113900400_113901236	0.0324999	Brain_Spinal_cord_cervical_c-1	0.807686	AP4B1	intron_1_114443022_114443858	ENSG00000134262.13	-2.13821
intron_1_173486401_173487735	0.0326057	Brain_Spinal_cord_cervical_c-1	0.807686	PRDX6	intron_1_173455540_173456874	ENSG00000117592.9	2.1369
intron_1_37576556_37582223	0.0327705	Brain_Spinal_cord_cervical_c-1	0.807686	GNL2	intron_1_38042157_38047824	ENSG00000134697.13	2.13488
intron_1_39762651_39763689	0.0326651	Brain_Spinal_cord_cervical_c-1	0.807686	PPIE	intron_1_40228323_40229361	ENSG00000084072.17	-2.13618
intron_20_528049_543672	0.0323341	Brain_Spinal_cord_cervical_c-1	0.807686	CSNK2A1	intron_20_508693_524316	ENSG00000101266.19	2.14026
intron_21_36036251_36038150	0.0318534	Brain_Spinal_cord_cervical_c-1	0.807686	SETD4	intron_21_37408549_37410448	ENSG00000185917.14	2.14625
intron_21_43798100_43799570	0.0316034	Brain_Spinal_cord_cervical_c-1	0.807686	RRP1	intron_21_45217981_45219451	ENSG00000160214.13	-2.14939
intron_22_19041294_19041807	0.032206	Brain_Spinal_cord_cervical_c-1	0.807686	DGCR2	intron_22_19028807_19029320	ENSG00000070413.20	-2.14184
intron_2_147975975_148020608	0.0313362	Brain_Spinal_cord_cervical_c-1	0.807686	ORC4	intron_2_148733544_148778177	ENSG00000115947.14	2.15278
intron_2_8725599_8726887	0.0310209	Brain_Spinal_cord_cervical_c-1	0.807686	KIDINS220	intron_2_8865729_8867017	ENSG00000134313.17	2.1568
intron_3_123130616_123145522	0.0322047	Brain_Spinal_cord_cervical_c-1	0.807686	PDIA5	intron_3_122849463_122864369	ENSG00000065485.20	-2.14186
intron_3_49698137_49698440	0.0327215	Brain_Spinal_cord_cervical_c-1	0.807686	RNF123	intron_3_49735570_49735873	ENSG00000164068.16	2.13548
intron_5_112161295_112161703	0.0325934	Brain_Spinal_cord_cervical_c-1	0.807686	EPB41L4A-AS1	intron_5_111496992_111497400	ENSG00000224032.9	2.13706
intron_5_141970877_141973583	0.0317586	Brain_Spinal_cord_cervical_c-1	0.807686	RNF14	intron_5_141350442_141353148	ENSG00000013561.18	2.14744
intron_6_30702877_30703104	0.0328899	Brain_Spinal_cord_cervical_c-1	0.807686	MDC1	intron_6_30670654_30670881	ENSG00000137337.16	2.13342
intron_7_31816154_31823073	0.0319679	Brain_Spinal_cord_cervical_c-1	0.807686	PDE1C	intron_7_31855768_31862687	ENSG00000154678.18	2.14481
intron_7_45103443_45105441	0.0311411	Brain_Spinal_cord_cervical_c-1	0.807686	TBRG4	intron_7_45143042_45145040	ENSG00000136270.14	2.15527
intron_7_65967907_65974295	0.0314633	Brain_Spinal_cord_cervical_c-1	0.807686	GUSB	intron_7_65432894_65439282	ENSG00000169919.17	-2.15116
intron_9_127948414_127950423	0.031731	Brain_Spinal_cord_cervical_c-1	0.807686	FAM102A	intron_9_130710693_130712702	ENSG00000167106.12	-2.14778
intron_9_128268524_128272785	0.0328241	Brain_Spinal_cord_cervical_c-1	0.807686	GOLGA2	intron_9_131030803_131035064	ENSG00000167110.19	-2.13423
intron_9_128268524_128273850	0.0328241	Brain_Spinal_cord_cervical_c-1	0.807686	GOLGA2	intron_9_131030803_131036129	ENSG00000167110.19	2.13423
intron_11_47270246_47274563	0.0545604	Brain_Cerebellar_Hemisphere	0.807717	MADD	intron_11_47291797_47296114	ENSG00000110514.20	-1.92236
intron_14_22906368_22909483	0.0545561	Brain_Cerebellar_Hemisphere	0.807717	RBM23	intron_14_23375577_23378692	ENSG00000100461.18	1.92239
intron_12_109581550_109586022	0.0522183	Kidney_Cortex	0.807722	MVK	intron_12_110019355_110023827	ENSG00000110921.14	-1.94133
intron_6_42263568_42264704	0.0522073	Kidney_Cortex	0.807722	TRERF1	intron_6_42231306_42232442	ENSG00000124496.13	1.94142
intron_16_2205512_2206061	0.00225043	Artery_Tibial	0.80773	MLST8	intron_16_2255513_2256062	ENSG00000167965.18	-3.05502
intron_17_30732123_30734897	0.00197038	Artery_Tibial	0.80773	SUZ12P1	intron_17_29059141_29061915	ENSG00000264538.8	3.09466
intron_17_30732123_30759491	0.00216859	Artery_Tibial	0.80773	ENSG00000290928	intron_17_29059141_29086509	ENSG00000290928.1	-3.06612
intron_17_30743369_30758172	0.00232329	Artery_Tibial	0.80773	ENSG00000290928	intron_17_29070387_29085190	ENSG00000290928.1	3.04545
intron_17_30784892_30787439	0.00229156	Artery_Tibial	0.80773	ENSG00000290928	intron_17_29111910_29114457	ENSG00000290928.1	3.04959
intron_17_44708839_44709304	0.00184944	Artery_Tibial	0.80773	DBF4B	intron_17_42786207_42786672	ENSG00000161692.18	3.1134
intron_18_74593839_74596428	0.00243665	Artery_Tibial	0.80773	ZNF407-AS1	intron_18_72261075_72263664	ENSG00000264247.2	-3.0311
intron_18_74593839_74597258	0.00209753	Artery_Tibial	0.80773	ZNF407-AS1	intron_18_72261075_72264494	ENSG00000264247.2	3.07606
intron_19_49514486_49521695	0.00212768	Artery_Tibial	0.80773	FCGRT	intron_19_50017743_50024952	ENSG00000104870.13	-3.07181
intron_19_49514486_49524507	0.00212768	Artery_Tibial	0.80773	FCGRT	intron_19_50017743_50027764	ENSG00000104870.13	3.07181
intron_19_49521813_49524507	0.00212768	Artery_Tibial	0.80773	FCGRT	intron_19_50025070_50027764	ENSG00000104870.13	-3.07181
intron_1_113614658_113619736	0.00220739	Artery_Tibial	0.80773	MAGI3	intron_1_114157280_114162358	ENSG00000081026.19	3.06081
intron_1_113896038_113896258	0.00227104	Artery_Tibial	0.80773	AP4B1	intron_1_114438660_114438880	ENSG00000134262.13	-3.05229
intron_1_155131634_155133503	0.00225389	Artery_Tibial	0.80773	EFNA1	intron_1_155104110_155105979	ENSG00000169242.12	-3.05456
intron_1_169310080_169323117	0.00201786	Artery_Tibial	0.80773	NME7	intron_1_169279318_169292355	ENSG00000143156.14	-3.08759
intron_1_169310080_169324393	0.00221285	Artery_Tibial	0.80773	NME7	intron_1_169279318_169293631	ENSG00000143156.14	3.06007
intron_1_179131481_179133312	0.00205288	Artery_Tibial	0.80773	ABL2	intron_1_179100616_179102447	ENSG00000143322.22	-3.08247
intron_1_31732612_31732972	0.00236578	Artery_Tibial	0.80773	ADGRB2	intron_1_32198213_32198573	ENSG00000121753.13	-3.04
intron_1_37999148_37999257	0.0019612	Artery_Tibial	0.80773	FHL3	intron_1_38464820_38464929	ENSG00000183386.10	3.09605
intron_20_5951023_5952011	0.0024402	Artery_Tibial	0.80773	MCM8	intron_20_5931669_5932657	ENSG00000125885.13	-3.03066
intron_20_5951077_5952011	0.0024402	Artery_Tibial	0.80773	ENSG00000286235	intron_20_5931723_5932657	ENSG00000286235.1	3.03066
intron_20_5951077_5952011	0.0024402	Artery_Tibial	0.80773	MCM8	intron_20_5931723_5932657	ENSG00000125885.13	3.03066
intron_2_171325906_171326042	0.00175877	Artery_Tibial	0.80773	METTL8	intron_2_172182416_172182552	ENSG00000123600.21	-3.12821
intron_3_50561747_50565466	0.00179143	Artery_Tibial	0.80773	C3orf18	intron_3_50599178_50602897	ENSG00000088543.15	3.12279
intron_5_176529090_176529288	0.00204586	Artery_Tibial	0.80773	RNF44	intron_5_175956091_175956289	ENSG00000146083.12	3.08349
intron_5_176529387_176529523	0.00204586	Artery_Tibial	0.80773	RNF44	intron_5_175956388_175956524	ENSG00000146083.12	-3.08349
intron_7_130116666_130117519	0.00206733	Artery_Tibial	0.80773	KLHDC10	intron_7_129756506_129757359	ENSG00000128607.14	3.08039
intron_9_133104331_133104448	0.00189984	Artery_Tibial	0.80773	RALGDS	intron_9_135979718_135979835	ENSG00000160271.16	-3.10546
intron_17_81713506_81714953	0.0303414	Brain_Caudate_basal_ganglia	0.807738	SLC25A10	intron_17_79680536_79681983	ENSG00000183048.12	2.16561
intron_10_123154485_123154918	0.0175679	Pancreas	0.807743	BUB3	intron_10_124914001_124914434	ENSG00000154473.18	2.3746
intron_11_108121678_108131907	0.0170966	Pancreas	0.807743	ACAT1	intron_11_107992405_108002634	ENSG00000075239.14	2.38462
intron_11_119112874_119113611	0.0172838	Pancreas	0.807743	C2CD2L	intron_11_118983584_118984321	ENSG00000172375.14	2.38061
intron_11_9024413_9025702	0.0181506	Pancreas	0.807743	SCUBE2	intron_11_9045960_9047249	ENSG00000175356.14	2.36253
intron_14_103679545_103684986	0.018161	Pancreas	0.807743	ENSG00000256500	intron_14_104145882_104151323	ENSG00000256500.6	-2.36232
intron_14_103679545_103684986	0.018161	Pancreas	0.807743	KLC1	intron_14_104145882_104151323	ENSG00000126214.22	-2.36232
intron_14_23090101_23090522	0.0178356	Pancreas	0.807743	ACIN1	intron_14_23559310_23559731	ENSG00000100813.15	2.36901
intron_14_24184109_24184298	0.0176944	Pancreas	0.807743	ENSG00000259522	intron_14_24653315_24653504	ENSG00000259522.3	-2.37195
intron_14_24184109_24184298	0.0176944	Pancreas	0.807743	IPO4	intron_14_24653315_24653504	ENSG00000196497.17	-2.37195
intron_15_76295737_76309932	0.0174384	Pancreas	0.807743	ETFA	intron_15_76588078_76602273	ENSG00000140374.17	2.37733
intron_16_30001040_30001414	0.0180318	Pancreas	0.807743	INO80E	intron_16_30012361_30012735	ENSG00000169592.15	-2.36496
intron_16_503097_505524	0.0169295	Pancreas	0.807743	RAB11FIP3	intron_16_553097_555524	ENSG00000090565.17	2.38824
intron_16_53637854_53638310	0.0172584	Pancreas	0.807743	RPGRIP1L	intron_16_53671766_53672222	ENSG00000103494.16	-2.38116
intron_17_1011661_1011846	0.0175738	Pancreas	0.807743	ABR	intron_17_914901_915086	ENSG00000159842.16	-2.37448
intron_17_17232901_17236912	0.0181912	Pancreas	0.807743	ENSG00000264187	intron_17_17136215_17140226	ENSG00000264187.1	2.3617
intron_17_17232901_17236912	0.0181912	Pancreas	0.807743	FLCN	intron_17_17136215_17140226	ENSG00000154803.13	2.3617
intron_19_19150764_19157025	0.0178229	Pancreas	0.807743	MEF2B	intron_19_19261573_19267834	ENSG00000213999.17	-2.36928
intron_19_4210372_4212475	0.0179508	Pancreas	0.807743	ANKRD24	intron_19_4210369_4212472	ENSG00000089847.13	2.36663
intron_19_4769757_4770085	0.0174255	Pancreas	0.807743	MIR7-3HG	intron_19_4769769_4770097	ENSG00000176840.14	2.3776
intron_19_4769757_4770088	0.0174255	Pancreas	0.807743	MIR7-3HG	intron_19_4769769_4770100	ENSG00000176840.14	2.3776
intron_19_4769757_4770155	0.0173757	Pancreas	0.807743	MIR7-3HG	intron_19_4769769_4770167	ENSG00000176840.14	-2.37866
intron_19_4769757_4772164	0.0174255	Pancreas	0.807743	MIR7-3HG	intron_19_4769769_4772176	ENSG00000176840.14	-2.3776
intron_19_4770449_4770546	0.0173029	Pancreas	0.807743	MIR7-3HG	intron_19_4770461_4770558	ENSG00000176840.14	2.38021
intron_19_4770449_4772164	0.0173029	Pancreas	0.807743	MIR7-3HG	intron_19_4770461_4772176	ENSG00000176840.14	-2.38021
intron_19_4770614_4772164	0.0173029	Pancreas	0.807743	MIR7-3HG	intron_19_4770626_4772176	ENSG00000176840.14	2.38021
intron_1_169422313_169424811	0.0166961	Pancreas	0.807743	CCDC181	intron_1_169391551_169394049	ENSG00000117477.13	2.39333
intron_1_186352110_186353688	0.0170019	Pancreas	0.807743	TPR	intron_1_186321242_186322820	ENSG00000047410.14	2.38667
intron_1_186353850_186355410	0.0173126	Pancreas	0.807743	TPR	intron_1_186322982_186324542	ENSG00000047410.14	-2.38
intron_1_35448332_35449867	0.0178951	Pancreas	0.807743	KIAA0319L	intron_1_35913933_35915468	ENSG00000142687.19	-2.36778
intron_20_34424525_34438474	0.0171229	Pancreas	0.807743	ENSG00000289720	intron_20_33012331_33026279	ENSG00000289720.1	2.38406
intron_20_34424525_34438474	0.0171229	Pancreas	0.807743	ITCH	intron_20_33012331_33026279	ENSG00000078747.17	2.38406
intron_2_119465886_119473453	0.0172922	Pancreas	0.807743	SCTR	intron_2_120223462_120231029	ENSG00000080293.10	2.38043
intron_2_187428889_187431297	0.0170474	Pancreas	0.807743	CALCRL	intron_2_188293616_188296024	ENSG00000064989.13	-2.38568
intron_2_206774397_206786733	0.0180649	Pancreas	0.807743	FASTKD2	intron_2_207639121_207651457	ENSG00000118246.14	-2.36429
intron_2_237333548_237334626	0.0176765	Pancreas	0.807743	COL6A3	intron_2_238242191_238243269	ENSG00000163359.17	2.37233
intron_3_10200515_10209589	0.0180476	Pancreas	0.807743	IRAK2	intron_3_10242199_10251273	ENSG00000134070.5	2.36464
intron_3_108050602_108051939	0.0174645	Pancreas	0.807743	CD47	intron_3_107769449_107770786	ENSG00000196776.17	2.37678
intron_3_124735246_124737568	0.0172954	Pancreas	0.807743	UMPS	intron_3_124454093_124456415	ENSG00000114491.14	2.38037
intron_3_183790980_183793116	0.0176328	Pancreas	0.807743	YEATS2	intron_3_183508768_183510904	ENSG00000163872.16	2.37324
intron_3_183790980_183797923	0.0176328	Pancreas	0.807743	YEATS2	intron_3_183508768_183515711	ENSG00000163872.16	-2.37324
intron_3_50561747_50565466	0.0181608	Pancreas	0.807743	C3orf18	intron_3_50599178_50602897	ENSG00000088543.15	2.36232
intron_3_9920602_9920925	0.0180629	Pancreas	0.807743	ENSG00000288550	intron_3_9962286_9962609	ENSG00000288550.3	-2.36433
intron_3_9920602_9920925	0.0180629	Pancreas	0.807743	IL17RC	intron_3_9962286_9962609	ENSG00000163702.21	-2.36433
intron_4_1000064_1000612	0.016709	Pancreas	0.807743	IDUA	intron_4_993852_994400	ENSG00000127415.13	-2.39305
intron_4_55367722_55369832	0.0182203	Pancreas	0.807743	ENSG00000288695	intron_4_56233889_56235999	ENSG00000288695.1	-2.36111
intron_4_55367722_55369832	0.0182203	Pancreas	0.807743	SRD5A3	intron_4_56233889_56235999	ENSG00000128039.13	-2.36111
intron_5_465272_465718	0.0177729	Pancreas	0.807743	EXOC3	intron_5_465387_465833	ENSG00000180104.16	-2.37032
intron_5_477465_477806	0.0171597	Pancreas	0.807743	SLC9A3-AS1	intron_5_477580_477921	ENSG00000225138.8	2.38327
intron_7_36895017_37013299	0.0177195	Pancreas	0.807743	ELMO1	intron_7_36934622_37052904	ENSG00000155849.16	2.37143
intron_8_141138137_141141203	0.0171331	Pancreas	0.807743	DENND3	intron_8_142148236_142151302	ENSG00000105339.11	-2.38384
intron_11_45969901_45971116	0.0215691	Prostate	0.807751	PHF21A	intron_11_45991452_45992667	ENSG00000135365.17	2.29787
intron_13_113060712_113064304	0.0213168	Prostate	0.807751	MCF2L	intron_13_113715026_113718618	ENSG00000126217.22	2.30233
intron_13_113800071_113800827	0.0211983	Prostate	0.807751	TMEM255B	intron_13_114503044_114503800	ENSG00000184497.13	2.30443
intron_14_22906368_22911328	0.0213262	Prostate	0.807751	RBM23	intron_14_23375577_23380537	ENSG00000100461.18	-2.30216
intron_15_89322015_89323404	0.0214221	Prostate	0.807751	POLG	intron_15_89865246_89866635	ENSG00000140521.18	-2.30046
intron_16_15135755_15136567	0.0213901	Prostate	0.807751	ENSG00000291273	intron_16_15229612_15230424	ENSG00000291273.1	-2.30103
intron_16_15136131_15136567	0.0213901	Prostate	0.807751	PKD1P6	intron_16_15229988_15230424	ENSG00000250251.7	2.30103
intron_19_21405856_21413466	0.0215163	Prostate	0.807751	ZNF493	intron_19_21588658_21596268	ENSG00000196268.12	-2.2988
intron_19_40786978_40796570	0.0212174	Prostate	0.807751	MIA-RAB4B	intron_19_41292883_41302475	ENSG00000268975.2	2.30409
intron_19_40786978_40796570	0.0212174	Prostate	0.807751	RAB4B	intron_19_41292883_41302475	ENSG00000167578.18	2.30409
intron_19_55643774_55644553	0.0215605	Prostate	0.807751	ZNF581	intron_19_56155140_56155919	ENSG00000171425.10	-2.29802
intron_1_209841055_209842265	0.0213825	Prostate	0.807751	UTP25	intron_1_210014400_210015610	ENSG00000117597.18	2.30116
intron_1_26188697_26188772	0.0212873	Prostate	0.807751	CNKSR1	intron_1_26515188_26515263	ENSG00000142675.18	2.30285
intron_1_3782763_3783770	0.0214482	Prostate	0.807751	LRRC47	intron_1_3699327_3700334	ENSG00000130764.10	-2.3
intron_2_202884535_202892617	0.0215389	Prostate	0.807751	WDR12	intron_2_203749258_203757340	ENSG00000138442.11	2.2984
intron_3_100795003_100804792	0.0213905	Prostate	0.807751	ABI3BP	intron_3_100513847_100523636	ENSG00000154175.18	2.30102
intron_3_127710665_127721053	0.0215601	Prostate	0.807751	MGLL	intron_3_127429508_127439896	ENSG00000074416.16	2.29803
intron_5_43068217_43079900	0.0214401	Prostate	0.807751	ZNF131	intron_5_43068319_43080002	ENSG00000172262.12	-2.30014
intron_9_19296246_19298056	0.0211296	Prostate	0.807751	DENND4C	intron_9_19296244_19298054	ENSG00000137145.21	-2.30566
intron_8_66452105_66453710	0.0298988	Brain_Cortex	0.807795	ADHFE1	intron_8_67364340_67365945	ENSG00000147576.17	2.17143
intron_8_66452105_66453710	0.0298988	Brain_Cortex	0.807795	ENSG00000285791	intron_8_67364340_67365945	ENSG00000285791.1	2.17143
intron_8_66452105_66454059	0.0298988	Brain_Cortex	0.807795	ADHFE1	intron_8_67364340_67366294	ENSG00000147576.17	-2.17143
intron_11_114257878_114262848	0.0340061	Esophagus_Gastroesophageal_Junction	0.807821	NNMT	intron_11_114128600_114133570	ENSG00000166741.8	2.12
intron_19_38840559_38841613	0.0340375	Esophagus_Gastroesophageal_Junction	0.807821	HNRNPL	intron_19_39331199_39332253	ENSG00000104824.18	2.11963
intron_3_111987051_111991377	0.034083	Esophagus_Gastroesophageal_Junction	0.807821	ABHD10	intron_3_111705898_111710224	ENSG00000144827.9	-2.11909
intron_3_44918143_44929306	0.0340731	Esophagus_Gastroesophageal_Junction	0.807821	ZDHHC3	intron_3_44959635_44970798	ENSG00000163812.16	2.11921
intron_6_30708357_30711412	0.0340339	Esophagus_Gastroesophageal_Junction	0.807821	MDC1	intron_6_30676134_30679189	ENSG00000137337.16	-2.11967
intron_7_66948694_66950952	0.0340321	Esophagus_Gastroesophageal_Junction	0.807821	TMEM248	intron_7_66413681_66415939	ENSG00000106609.16	-2.11969
intron_8_141150348_141150834	0.0340329	Esophagus_Gastroesophageal_Junction	0.807821	DENND3	intron_8_142160447_142160933	ENSG00000105339.11	-2.11968
intron_10_112441812_112442192	0.0302393	smultixcan	0.807844	ZDHHC6	intron_10_114201570_114201950	ENSG00000023041.12	2.16694
intron_11_70378195_70382088	0.0301061	smultixcan	0.807844	PPFIA1	intron_11_70224301_70228194	ENSG00000131626.19	0.50655
intron_12_13211588_13213479	0.0301618	smultixcan	0.807844	EMP1	intron_12_13364522_13366413	ENSG00000134531.10	0
intron_14_103715979_103726792	0.0302276	smultixcan	0.807844	ZFYVE21	intron_14_104182316_104193129	ENSG00000100711.14	2.1671
intron_15_55624507_55627008	0.0302603	smultixcan	0.807844	PRTG	intron_15_55916705_55919206	ENSG00000166450.13	-2.16667
intron_15_59205485_59208681	0.0302053	smultixcan	0.807844	MYO1E	intron_15_59497684_59500880	ENSG00000157483.9	-2.16739
intron_16_57045492_57047545	0.0302603	smultixcan	0.807844	NLRC5	intron_16_57079404_57081457	ENSG00000140853.17	2.16667
intron_17_75661066_75661606	0.0302255	smultixcan	0.807844	RECQL5	intron_17_73657146_73657686	ENSG00000108469.15	2.16712
intron_19_11229035_11229298	0.0301127	smultixcan	0.807844	DOCK6	intron_19_11339711_11339974	ENSG00000130158.14	-2.1686
intron_19_11229390_11233203	0.0302097	smultixcan	0.807844	DOCK6	intron_19_11340066_11343879	ENSG00000130158.14	-2.16617
intron_19_18765528_18768485	0.0301977	smultixcan	0.807844	CRTC1	intron_19_18876338_18879295	ENSG00000105662.16	1.90476
intron_19_18765528_18775641	0.0301977	smultixcan	0.807844	CRTC1	intron_19_18876338_18886451	ENSG00000105662.16	2.16749
intron_19_19182683_19186034	0.0302542	smultixcan	0.807844	BORCS8-MEF2B	intron_19_19293492_19296843	ENSG00000064489.23	1.77279
intron_19_19182683_19186034	0.0302542	smultixcan	0.807844	BORCS8	intron_19_19293492_19296843	ENSG00000254901.8	1.77279
intron_19_52093971_52095575	0.0302169	smultixcan	0.807844	ZNF841	intron_19_52597224_52598828	ENSG00000197608.12	-0.433447
intron_1_93217869_93221609	0.0300745	smultixcan	0.807844	CCDC18	intron_1_93683426_93687166	ENSG00000122483.18	2.23129
intron_2_113006737_113007832	0.0301074	smultixcan	0.807844	IL36A	intron_2_113764314_113765409	ENSG00000136694.9	-2.16867
intron_3_48695421_48717157	0.0301801	smultixcan	0.807844	IP6K2	intron_3_48732854_48754590	ENSG00000068745.15	-2.08428
intron_5_40730343_40746798	0.0301593	smultixcan	0.807844	TTC33	intron_5_40730445_40746900	ENSG00000113638.14	-0.421983
intron_6_37477639_37478409	0.0301182	smultixcan	0.807844	CMTR1	intron_6_37445415_37446185	ENSG00000137200.13	0.925455
intron_17_73209768_73227165	0.0141846	Spleen	0.807849	FAM104A	intron_17_71205907_71223304	ENSG00000133193.13	-2.45255
intron_10_112443594_112445170	0.0300868	Artery_Aorta	0.807854	ZDHHC6	intron_10_114203352_114204928	ENSG00000023041.12	-2.16895
intron_10_133263233_133267352	0.0298008	Artery_Aorta	0.807854	ADAM8	intron_10_135076737_135080856	ENSG00000151651.16	2.17273
intron_10_16437490_16484337	0.0296933	Artery_Aorta	0.807854	PTER	intron_10_16479489_16526336	ENSG00000165983.15	2.17416
intron_10_73839601_73842169	0.0296504	Artery_Aorta	0.807854	CAMK2G	intron_10_75599359_75601927	ENSG00000148660.22	-2.17473
intron_11_47258129_47259180	0.0291578	Artery_Aorta	0.807854	NR1H3	intron_11_47279680_47280731	ENSG00000025434.19	2.18135
intron_13_113089728_113089875	0.0292895	Artery_Aorta	0.807854	MCF2L	intron_13_113744042_113744189	ENSG00000126217.22	2.17957
intron_14_59479351_59483490	0.0296432	Artery_Aorta	0.807854	L3HYPDH	intron_14_59946069_59950208	ENSG00000126790.12	2.17483
intron_14_77691982_77694738	0.0295684	Artery_Aorta	0.807854	ALKBH1	intron_14_78158325_78161081	ENSG00000100601.10	-2.17582
intron_15_72727994_72731305	0.0294705	Artery_Aorta	0.807854	BBS4	intron_15_73020335_73023646	ENSG00000140463.14	-2.17714
intron_16_66826780_66830847	0.0300687	Artery_Aorta	0.807854	NAE1	intron_16_66860683_66864750	ENSG00000159593.15	-2.16918
intron_17_16313614_16316681	0.0300333	Artery_Aorta	0.807854	PIGL	intron_17_16216928_16219995	ENSG00000108474.17	2.16965
intron_17_50658496_50659182	0.0302012	Artery_Aorta	0.807854	ABCC3	intron_17_48735857_48736543	ENSG00000108846.16	-2.16744
intron_17_75667478_75668516	0.0302255	Artery_Aorta	0.807854	SAP30BP	intron_17_73663558_73664596	ENSG00000161526.15	2.16712
intron_17_81108509_81110914	0.0297293	Artery_Aorta	0.807854	BAIAP2	intron_17_79082309_79084714	ENSG00000175866.16	-2.17368
intron_18_51054993_51059866	0.0298988	Artery_Aorta	0.807854	SMAD4	intron_18_48581363_48586236	ENSG00000141646.15	2.17143
intron_19_11229035_11232185	0.0301127	Artery_Aorta	0.807854	DOCK6	intron_19_11339711_11342861	ENSG00000130158.14	2.1686
intron_19_11229390_11233203	0.0301127	Artery_Aorta	0.807854	DOCK6	intron_19_11340066_11343879	ENSG00000130158.14	-2.1686
intron_19_16631724_16647096	0.0296507	Artery_Aorta	0.807854	SMIM7	intron_19_16742535_16757907	ENSG00000214046.9	-2.17473
intron_19_18765528_18768485	0.0301977	Artery_Aorta	0.807854	CRTC1	intron_19_18876338_18879295	ENSG00000105662.16	2.16749
intron_19_4324667_4325216	0.0302367	Artery_Aorta	0.807854	STAP2	intron_19_4324664_4325213	ENSG00000178078.12	2.16698
intron_19_48854264_48858860	0.0292197	Artery_Aorta	0.807854	PLEKHA4	intron_19_49357521_49362117	ENSG00000105559.13	-2.18051
intron_19_7933570_7933864	0.0298342	Artery_Aorta	0.807854	TIMM44	intron_19_7998455_7998749	ENSG00000104980.8	2.17228
intron_1_114464388_114510551	0.0294863	Artery_Aorta	0.807854	TRIM33	intron_1_115007010_115053172	ENSG00000197323.12	-2.17692
intron_1_155265954_155266729	0.0300118	Artery_Aorta	0.807854	CLK2	intron_1_155235745_155236520	ENSG00000176444.19	-2.16993
intron_20_18306393_18315069	0.0295656	Artery_Aorta	0.807854	ZNF133	intron_20_18287037_18295713	ENSG00000125846.17	-2.17586
intron_2_209696748_209700277	0.0293049	Artery_Aorta	0.807854	MAP2	intron_2_210561472_210565001	ENSG00000078018.22	-2.17936
intron_2_209697051_209700277	0.0294877	Artery_Aorta	0.807854	MAP2	intron_2_210561775_210565001	ENSG00000078018.22	-2.1769
intron_2_241688062_241689838	0.0300912	Artery_Aorta	0.807854	ING5	intron_2_242627477_242629253	ENSG00000168395.16	2.16889
intron_2_27380248_27380761	0.0293448	Artery_Aorta	0.807854	ZNF513	intron_2_27603115_27603628	ENSG00000163795.14	2.17882
intron_3_100789516_100794923	0.0298988	Artery_Aorta	0.807854	ABI3BP	intron_3_100508360_100513767	ENSG00000154175.18	-2.17143
intron_3_100792768_100794923	0.0293635	Artery_Aorta	0.807854	ABI3BP	intron_3_100511612_100513767	ENSG00000154175.18	2.17857
intron_3_100840858_100841998	0.0300625	Artery_Aorta	0.807854	ABI3BP	intron_3_100559702_100560842	ENSG00000154175.18	2.16927
intron_4_146442821_146503849	0.0297117	Artery_Aorta	0.807854	SLC10A7	intron_4_147363973_147425001	ENSG00000120519.16	-2.17391
intron_5_112259292_112259891	0.0292841	Artery_Aorta	0.807854	EPB41L4A	intron_5_111594989_111595588	ENSG00000129595.14	2.17964
intron_5_313850_314417	0.0300856	Artery_Aorta	0.807854	ENSG00000286001	intron_5_313965_314532	ENSG00000286001.1	2.16896
intron_5_313850_314417	0.0300856	Artery_Aorta	0.807854	PDCD6	intron_5_313965_314532	ENSG00000249915.9	2.16896
intron_5_6743840_6746214	0.0294578	Artery_Aorta	0.807854	TENT4A	intron_5_6743953_6746327	ENSG00000112941.14	2.1773
intron_6_138911371_138912675	0.0298984	Artery_Aorta	0.807854	REPS1	intron_6_139232508_139233812	ENSG00000135597.19	2.17143
intron_6_138911371_138912765	0.0298984	Artery_Aorta	0.807854	REPS1	intron_6_139232508_139233902	ENSG00000135597.19	-2.17143
intron_6_138934326_138941335	0.0299034	Artery_Aorta	0.807854	REPS1	intron_6_139255463_139262472	ENSG00000135597.19	2.17137
intron_6_138941489_138943853	0.0297591	Artery_Aorta	0.807854	REPS1	intron_6_139262626_139264990	ENSG00000135597.19	2.17328
intron_7_6813037_6814764	0.0294984	Artery_Aorta	0.807854	CCZ1B	intron_7_6852668_6854395	ENSG00000146574.16	2.17676
intron_8_143688067_143688662	0.0294476	Artery_Aorta	0.807854	ZNF707	intron_8_144770237_144770832	ENSG00000181135.16	2.17744
intron_9_5361888_5381863	0.0299782	Artery_Aorta	0.807854	PLGRKT	intron_9_5361888_5381863	ENSG00000107020.10	-2.17038
intron_14_77691982_77694738	0.0295684	Colon_Sigmoid	0.807865	ALKBH1	intron_14_78158325_78161081	ENSG00000100601.10	-2.17582
intron_16_68355883_68356030	0.0295035	Colon_Sigmoid	0.807865	PRMT7	intron_16_68389786_68389933	ENSG00000132600.18	2.17669
intron_17_81701131_81701244	0.0295527	Colon_Sigmoid	0.807865	HGS	intron_17_79668161_79668274	ENSG00000185359.14	-2.17603
intron_1_114464388_114510551	0.0294863	Colon_Sigmoid	0.807865	TRIM33	intron_1_115007010_115053172	ENSG00000197323.12	-2.17692
intron_20_18306393_18315069	0.0295656	Colon_Sigmoid	0.807865	ZNF133	intron_20_18287037_18295713	ENSG00000125846.17	2.17586
intron_2_209697051_209700277	0.0294877	Colon_Sigmoid	0.807865	MAP2	intron_2_210561775_210565001	ENSG00000078018.22	-2.1769
intron_16_76553907_76558490	0.0200893	Brain_Hypothalamus	0.807866	CNTNAP4	intron_16_76587804_76592387	ENSG00000152910.19	2.32468
intron_1_93258885_93264701	0.0568421	Cells_EBV-transformed_lymphocytes	0.807869	CCDC18	intron_1_93724442_93730258	ENSG00000122483.18	1.90452
intron_3_16271071_16271659	0.0568669	Cells_EBV-transformed_lymphocytes	0.807869	OXNAD1	intron_3_16312578_16313166	ENSG00000154814.14	1.90433
intron_10_97757723_97759236	0.0331173	Thyroid	0.807871	ZFYVE27	intron_10_99517480_99518993	ENSG00000155256.18	2.13066
intron_7_1163495_1164161	0.0331357	Thyroid	0.807871	ZFAND2A-DT	intron_7_1203131_1203797	ENSG00000229043.3	-2.13043
intron_9_128266325_128267194	0.0330996	Thyroid	0.807871	GOLGA2	intron_9_131028604_131029473	ENSG00000167110.19	-2.13087
intron_22_16637090_16638579	0.0182569	Pancreas	0.807878	TPTEP1	intron_22_17117980_17119469	ENSG00000290418.1	-2.36037
intron_22_16637090_16638579	0.0182569	Pancreas	0.807878	TPTEP1	intron_22_17117980_17119469	ENSG00000100181.23	-2.36037
intron_8_120548958_120575086	0.028706	Colon_Transverse	0.807881	SNTB1	intron_8_121561198_121587326	ENSG00000172164.15	-2.1875
intron_12_70294294_70310895	0.0495343	Adipose_Subcutaneous	0.80789	CNOT2	intron_12_70688074_70704675	ENSG00000111596.14	1.96396
intron_12_7138067_7138736	0.0495546	Adipose_Subcutaneous	0.80789	CLSTN3	intron_12_7290663_7291332	ENSG00000139182.15	-1.96379
intron_14_20451452_20451974	0.0493821	Adipose_Subcutaneous	0.80789	OSGEP	intron_14_20919611_20920133	ENSG00000092094.11	-1.96528
intron_14_59479351_59483809	0.0496182	Adipose_Subcutaneous	0.80789	L3HYPDH	intron_14_59946069_59950527	ENSG00000126790.12	-1.96324
intron_16_1357832_1361743	0.0494008	Adipose_Subcutaneous	0.80789	GNPTG	intron_16_1407833_1411744	ENSG00000090581.11	1.96512
intron_1_155061489_155061904	0.0496317	Adipose_Subcutaneous	0.80789	ADAM15	intron_1_155033965_155034380	ENSG00000143537.14	-1.96313
intron_22_30386141_30386616	0.0494237	Adipose_Subcutaneous	0.80789	RNF215	intron_22_30782130_30782605	ENSG00000099999.15	-1.96492
intron_2_169815528_169819561	0.0496505	Adipose_Subcutaneous	0.80789	METTL5	intron_2_170672038_170676071	ENSG00000138382.15	-1.96296
intron_3_71710484_71725192	0.0496705	Adipose_Subcutaneous	0.80789	EIF4E3	intron_3_71759635_71774343	ENSG00000163412.13	-1.96279
intron_3_71710484_71725192	0.0496705	Adipose_Subcutaneous	0.80789	ENSG00000285708	intron_3_71759635_71774343	ENSG00000285708.1	-1.96279
intron_3_9914024_9914402	0.0495877	Adipose_Subcutaneous	0.80789	IL17RE	intron_3_9955708_9956086	ENSG00000163701.19	-1.9635
intron_3_9914024_9914475	0.0495877	Adipose_Subcutaneous	0.80789	IL17RE	intron_3_9955708_9956159	ENSG00000163701.19	-1.9635
intron_3_9914024_9914548	0.0495877	Adipose_Subcutaneous	0.80789	IL17RE	intron_3_9955708_9956232	ENSG00000163701.19	1.9635
intron_8_42472654_42541452	0.049497	Adipose_Subcutaneous	0.80789	SLC20A2	intron_8_42330172_42396595	ENSG00000168575.10	1.96429
intron_11_64224162_64224285	0.0345584	Breast_Mammary_Tissue	0.807897	TRPT1	intron_11_63991634_63991757	ENSG00000149743.14	-2.1135
intron_17_7390441_7390634	0.0346091	Breast_Mammary_Tissue	0.807897	PLSCR3	intron_17_7293760_7293953	ENSG00000187838.17	-2.1129
intron_17_7390441_7390634	0.0346091	Breast_Mammary_Tissue	0.807897	TMEM256-PLSCR3	intron_17_7293760_7293953	ENSG00000262481.5	-2.1129
intron_17_7390795_7392791	0.0346091	Breast_Mammary_Tissue	0.807897	PLSCR3	intron_17_7294114_7296110	ENSG00000187838.17	-2.1129
intron_17_7390795_7392791	0.0346091	Breast_Mammary_Tissue	0.807897	TMEM256-PLSCR3	intron_17_7294114_7296110	ENSG00000262481.5	-2.1129
intron_17_82324890_82327147	0.0346091	Breast_Mammary_Tissue	0.807897	SECTM1	intron_17_80282766_80285023	ENSG00000141574.8	-2.1129
intron_1_170038431_170039233	0.0345308	Breast_Mammary_Tissue	0.807897	KIFAP3	intron_1_170007572_170008374	ENSG00000075945.13	-2.11382
intron_1_37632353_37634566	0.0345347	Breast_Mammary_Tissue	0.807897	RSPO1	intron_1_38098025_38100238	ENSG00000169218.14	-2.11377
intron_3_195965542_195967514	0.0344909	Breast_Mammary_Tissue	0.807897	SDHAP1	intron_3_195692413_195694385	ENSG00000290763.1	-2.11429
intron_3_195965542_195967514	0.0344909	Breast_Mammary_Tissue	0.807897	SDHAP1	intron_3_195692413_195694385	ENSG00000185485.15	-2.11429
intron_10_103106706_103139406	0.0237106	Stomach	0.807913	NT5C2	intron_10_104866463_104899163	ENSG00000076685.19	2.26179
intron_10_113679349_113697494	0.0270173	Stomach	0.807913	CASP7	intron_10_115439108_115457253	ENSG00000165806.21	2.21127
intron_10_132337421_132337565	0.0238906	Stomach	0.807913	LRRC27	intron_10_134150925_134151069	ENSG00000148814.18	2.25888
intron_10_132337695_132344498	0.0238906	Stomach	0.807913	LRRC27	intron_10_134151199_134158002	ENSG00000148814.18	2.25888
intron_10_132348356_132351607	0.0232662	Stomach	0.807913	LRRC27	intron_10_134161860_134165111	ENSG00000148814.18	2.26904
intron_10_132351753_132355790	0.0238906	Stomach	0.807913	LRRC27	intron_10_134165257_134169294	ENSG00000148814.18	2.25888
intron_10_34341816_34347956	0.0264882	Stomach	0.807913	PARD3	intron_10_34630744_34636884	ENSG00000148498.17	2.21898
intron_10_34341816_34347965	0.0264882	Stomach	0.807913	PARD3	intron_10_34630744_34636893	ENSG00000148498.17	-2.21898
intron_10_59814755_59832525	0.0238918	Stomach	0.807913	CCDC6	intron_10_61574513_61592283	ENSG00000108091.11	2.25887
intron_10_86685700_86687069	0.0245586	Stomach	0.807913	LDB3	intron_10_88445457_88446826	ENSG00000122367.21	2.24828
intron_10_93670848_93676653	0.0255109	Stomach	0.807913	FRA10AC1	intron_10_95430605_95436410	ENSG00000148690.12	2.23358
intron_10_93687449_93692009	0.0259956	Stomach	0.807913	FRA10AC1	intron_10_95447206_95451766	ENSG00000148690.12	-2.22628
intron_10_95432576_95437490	0.0245586	Stomach	0.807913	SORBS1	intron_10_97192333_97197247	ENSG00000095637.23	2.24828
intron_10_97715985_97717194	0.0262231	Stomach	0.807913	MARVELD1	intron_10_99475742_99476951	ENSG00000155254.13	2.22289
intron_10_97757723_97759236	0.0212214	Stomach	0.807913	ZFYVE27	intron_10_99517480_99518993	ENSG00000155256.18	2.30402
intron_11_43335994_43342428	0.0234508	Stomach	0.807913	API5	intron_11_43357544_43363978	ENSG00000166181.13	-2.26601
intron_11_43335994_43342433	0.0234508	Stomach	0.807913	API5	intron_11_43357544_43363983	ENSG00000166181.13	2.26601
intron_11_45969901_45971116	0.0215691	Stomach	0.807913	PHF21A	intron_11_45991452_45992667	ENSG00000135365.17	2.29787
intron_11_48112983_48121003	0.0237079	Stomach	0.807913	PTPRJ	intron_11_48134535_48142555	ENSG00000149177.15	-2.26183
intron_11_614037_614174	0.0209109	Stomach	0.807913	IRF7	intron_11_614037_614174	ENSG00000185507.21	2.30959
intron_11_614399_614476	0.0247504	Stomach	0.807913	IRF7	intron_11_614399_614476	ENSG00000185507.21	2.24528
intron_11_65295599_65295934	0.0262997	Stomach	0.807913	POLA2	intron_11_65063070_65063405	ENSG00000014138.10	-2.22176
intron_11_65295990_65297120	0.0262997	Stomach	0.807913	POLA2	intron_11_65063461_65064591	ENSG00000014138.10	2.22176
intron_11_6570100_6570247	0.0215398	Stomach	0.807913	DNHD1	intron_11_6591330_6591477	ENSG00000179532.13	-2.29839
intron_11_68049294_68049663	0.0196772	Stomach	0.807913	TCIRG1	intron_11_67816761_67817130	ENSG00000110719.11	2.33245
intron_11_68439916_68445573	0.0218118	Stomach	0.807913	LRP5	intron_11_68207384_68213041	ENSG00000162337.12	2.29363
intron_11_68439916_68446436	0.0218118	Stomach	0.807913	LRP5	intron_11_68207384_68213904	ENSG00000162337.12	-2.29363
intron_11_68898012_68900548	0.0200473	Stomach	0.807913	MRPL21	intron_11_68665480_68668016	ENSG00000197345.13	2.32546
intron_11_69063967_69067503	0.0189893	Stomach	0.807913	TPCN2	intron_11_68831435_68834971	ENSG00000162341.18	2.34574
intron_11_69085930_69086523	0.0189971	Stomach	0.807913	ENSG00000287725	intron_11_68853398_68853991	ENSG00000287725.2	-2.34559
intron_11_69085930_69086523	0.0189971	Stomach	0.807913	TPCN2	intron_11_68853398_68853991	ENSG00000162341.18	-2.34559
intron_11_69156114_69157174	0.019091	Stomach	0.807913	SMIM38	intron_11_68923582_68924642	ENSG00000284713.2	-2.34375
intron_11_691598_694759	0.0243766	Stomach	0.807913	DEAF1	intron_11_691598_694759	ENSG00000177030.19	-2.25114
intron_11_76959031_76976289	0.0222126	Stomach	0.807913	ACER3	intron_11_76670075_76687333	ENSG00000078124.13	-2.28671
intron_11_78127436_78139494	0.0181698	Stomach	0.807913	ALG8	intron_11_77838482_77850540	ENSG00000159063.14	-2.36214
intron_12_102046119_102050189	0.0262254	Stomach	0.807913	WASHC3	intron_12_102439897_102443967	ENSG00000120860.11	-2.22286
intron_12_109576145_109586022	0.0233114	Stomach	0.807913	MVK	intron_12_110013950_110023827	ENSG00000110921.14	2.26829
intron_12_109579946_109581395	0.0233114	Stomach	0.807913	MVK	intron_12_110017751_110019200	ENSG00000110921.14	-2.26829
intron_12_109579946_109586022	0.0233114	Stomach	0.807913	MVK	intron_12_110017751_110023827	ENSG00000110921.14	2.26829
intron_12_109951316_109953092	0.0255506	Stomach	0.807913	GIT2	intron_12_110389121_110390897	ENSG00000139436.22	-2.23298
intron_12_110016433_110018345	0.0200098	Stomach	0.807913	ANKRD13A	intron_12_110454238_110456150	ENSG00000076513.17	2.32616
intron_12_119710620_119711049	0.0215263	Stomach	0.807913	CIT	intron_12_120148425_120148854	ENSG00000122966.17	2.29862
intron_12_12487187_12500519	0.0275299	Stomach	0.807913	DUSP16	intron_12_12640121_12653453	ENSG00000111266.9	-2.20392
intron_12_22527892_22535258	0.0237513	Stomach	0.807913	C2CD5	intron_12_22680826_22688192	ENSG00000111731.13	-2.26113
intron_12_22535344_22544061	0.0237513	Stomach	0.807913	C2CD5	intron_12_22688278_22696995	ENSG00000111731.13	2.26113
intron_12_46367340_46370512	0.0183903	Stomach	0.807913	SLC38A2	intron_12_46761123_46764295	ENSG00000134294.14	-2.35766
intron_12_57110110_57111129	0.0267033	Stomach	0.807913	STAT6	intron_12_57503893_57504912	ENSG00000166888.12	2.21583
intron_12_70581302_70587007	0.0236979	Stomach	0.807913	PTPRB	intron_12_70975082_70980787	ENSG00000127329.16	2.26199
intron_12_7108947_7110298	0.0276473	Stomach	0.807913	C1RL-AS1	intron_12_7261543_7262894	ENSG00000205885.8	2.20226
intron_12_7110572_7111025	0.0193933	Stomach	0.807913	C1RL-AS1	intron_12_7263168_7263621	ENSG00000205885.8	2.33788
intron_13_113799419_113799818	0.0266379	Stomach	0.807913	TMEM255B	intron_13_114502392_114502791	ENSG00000184497.13	2.21678
intron_13_113799419_113800827	0.019983	Stomach	0.807913	TMEM255B	intron_13_114502392_114503800	ENSG00000184497.13	-2.32667
intron_13_113800912_113801653	0.0208337	Stomach	0.807913	TMEM255B	intron_13_114503885_114504626	ENSG00000184497.13	-2.31099
intron_13_113801812_113804885	0.0194634	Stomach	0.807913	TMEM255B	intron_13_114504785_114507858	ENSG00000184497.13	-2.33653
intron_13_30283791_30307331	0.0277329	Stomach	0.807913	KATNAL1	intron_13_30857928_30881468	ENSG00000102781.14	2.20104
intron_13_46784350_46785649	0.0259506	Stomach	0.807913	ESD	intron_13_47358485_47359784	ENSG00000139684.15	2.22695
intron_14_103685036_103687081	0.0188833	Stomach	0.807913	KLC1	intron_14_104151373_104153418	ENSG00000126214.22	-2.34783
intron_14_22904326_22904875	0.0234399	Stomach	0.807913	RBM23	intron_14_23373535_23374084	ENSG00000100461.18	2.26619
intron_14_22905221_22905336	0.019126	Stomach	0.807913	RBM23	intron_14_23374430_23374545	ENSG00000100461.18	-2.34307
intron_14_22905246_22905336	0.019126	Stomach	0.807913	RBM23	intron_14_23374455_23374545	ENSG00000100461.18	2.34307
intron_14_22905453_22905606	0.019126	Stomach	0.807913	RBM23	intron_14_23374662_23374815	ENSG00000100461.18	2.34307
intron_14_22905453_22906195	0.019126	Stomach	0.807913	RBM23	intron_14_23374662_23375404	ENSG00000100461.18	-2.34307
intron_14_22905659_22906195	0.019126	Stomach	0.807913	RBM23	intron_14_23374868_23375404	ENSG00000100461.18	2.34307
intron_14_22906368_22908333	0.0213262	Stomach	0.807913	RBM23	intron_14_23375577_23377542	ENSG00000100461.18	-2.30216
intron_14_22911403_22913724	0.0236637	Stomach	0.807913	RBM23	intron_14_23380612_23382933	ENSG00000100461.18	2.26255
intron_14_22911403_22918999	0.0234399	Stomach	0.807913	RBM23	intron_14_23380612_23388208	ENSG00000100461.18	-2.26619
intron_14_23026375_23033368	0.0228753	Stomach	0.807913	PSMB5	intron_14_23495584_23502577	ENSG00000100804.19	2.27551
intron_14_23090101_23090522	0.0178356	Stomach	0.807913	ACIN1	intron_14_23559310_23559731	ENSG00000100813.15	-2.36901
intron_14_23377377_23378349	0.0276042	Stomach	0.807913	CMTM5	intron_14_23846586_23847558	ENSG00000166091.21	-2.20287
intron_14_39132068_39136440	0.0263826	Stomach	0.807913	GEMIN2	intron_14_39601272_39605644	ENSG00000092208.19	2.22053
intron_14_58116507_58131512	0.0185027	Stomach	0.807913	ARMH4	intron_14_58583225_58598230	ENSG00000139971.15	-2.3554
intron_14_58267393_58273479	0.0245209	Stomach	0.807913	PSMA3-AS1	intron_14_58734111_58740197	ENSG00000257621.9	2.24887
intron_14_58346505_58347020	0.0252094	Stomach	0.807913	ARID4A	intron_14_58813223_58813738	ENSG00000032219.19	2.23818
intron_14_59473090_59474439	0.0271197	Stomach	0.807913	L3HYPDH	intron_14_59939808_59941157	ENSG00000126790.12	2.20979
intron_14_60125823_60133970	0.0177381	Stomach	0.807913	PCNX4	intron_14_60592541_60600688	ENSG00000126773.13	2.37104
intron_14_69441972_69442069	0.0187455	Stomach	0.807913	SLC39A9	intron_14_69908689_69908786	ENSG00000029364.12	2.35055
intron_14_69442266_69454812	0.0187455	Stomach	0.807913	SLC39A9	intron_14_69908983_69921529	ENSG00000029364.12	-2.35055
intron_14_75902224_75906555	0.0249964	Stomach	0.807913	TTLL5	intron_14_76368567_76372898	ENSG00000119685.20	2.24146
intron_14_76407596_76439341	0.0209939	Stomach	0.807913	ESRRB	intron_14_76873939_76905684	ENSG00000119715.15	-2.30809
intron_14_91114994_91157639	0.0264641	Stomach	0.807913	DGLUCY	intron_14_91581338_91623983	ENSG00000133943.21	-2.21933
intron_14_92704361_92709672	0.024781	Stomach	0.807913	LGMN	intron_14_93170706_93176017	ENSG00000100600.15	-2.2448
intron_14_92704707_92706483	0.0257383	Stomach	0.807913	LGMN	intron_14_93171052_93172828	ENSG00000100600.15	2.23014
intron_15_34142371_34145398	0.0192031	Stomach	0.807913	KATNBL1	intron_15_34434572_34437599	ENSG00000134152.11	-2.34156
intron_15_42165816_42166159	0.0231516	Stomach	0.807913	VPS39	intron_15_42458014_42458357	ENSG00000166887.16	-2.27092
intron_15_42191560_42199896	0.022613	Stomach	0.807913	VPS39	intron_15_42483758_42492094	ENSG00000166887.16	-2.27991
intron_15_45106969_45107345	0.0179974	Stomach	0.807913	DUOX2	intron_15_45399167_45399543	ENSG00000140279.13	2.36567
intron_15_56427739_56428367	0.0198257	Stomach	0.807913	TEX9	intron_15_56719937_56720565	ENSG00000151575.15	-2.32963
intron_15_76733384_76753808	0.0209534	Stomach	0.807913	SCAPER	intron_15_77025725_77046149	ENSG00000140386.13	-2.30882
intron_15_89322015_89323404	0.0221984	Stomach	0.807913	POLG	intron_15_89865246_89866635	ENSG00000140521.18	-2.28696
intron_16_1397295_1399374	0.0246672	Stomach	0.807913	UNKL	intron_16_1447296_1449375	ENSG00000059145.19	2.24658
intron_16_1403344_1413846	0.0190782	Stomach	0.807913	UNKL	intron_16_1453345_1463847	ENSG00000059145.19	2.344
intron_16_15135755_15136567	0.0213901	Stomach	0.807913	ENSG00000291273	intron_16_15229612_15230424	ENSG00000291273.1	-2.30103
intron_16_15136131_15136567	0.0213901	Stomach	0.807913	PKD1P6	intron_16_15229988_15230424	ENSG00000250251.7	2.30103
intron_16_15667439_15677801	0.0254592	Stomach	0.807913	NDE1	intron_16_15761296_15771658	ENSG00000072864.16	2.23436
intron_16_1665138_1666073	0.0266835	Stomach	0.807913	CRAMP1	intron_16_1715139_1716074	ENSG00000007545.16	2.21612
intron_16_1665138_1666073	0.0266835	Stomach	0.807913	ENSG00000261732	intron_16_1715139_1716074	ENSG00000261732.1	2.21612
intron_16_1706657_1724557	0.0189971	Stomach	0.807913	MAPK8IP3	intron_16_1756658_1774558	ENSG00000138834.15	-2.34559
intron_16_2037600_2037757	0.0245608	Stomach	0.807913	SLC9A3R2	intron_16_2087601_2087758	ENSG00000065054.14	-2.24824
intron_16_29986504_29989593	0.019126	Stomach	0.807913	TAOK2	intron_16_29997825_30000914	ENSG00000149930.18	2.34307
intron_16_30001040_30001414	0.0180318	Stomach	0.807913	INO80E	intron_16_30012361_30012735	ENSG00000169592.15	-2.36496
intron_16_30001530_30004568	0.0180318	Stomach	0.807913	INO80E	intron_16_30012851_30015889	ENSG00000169592.15	-2.36496
intron_16_30001530_30005221	0.0180318	Stomach	0.807913	INO80E	intron_16_30012851_30016542	ENSG00000169592.15	-2.36496
intron_16_30004657_30005221	0.0233221	Stomach	0.807913	INO80E	intron_16_30015978_30016542	ENSG00000169592.15	2.26812
intron_16_503097_505524	0.0274309	Stomach	0.807913	RAB11FIP3	intron_16_553097_555524	ENSG00000090565.17	2.20533
intron_16_53637854_53638310	0.0182202	Stomach	0.807913	RPGRIP1L	intron_16_53671766_53672222	ENSG00000103494.16	-2.36111
intron_16_66826583_66826677	0.0262125	Stomach	0.807913	NAE1	intron_16_66860486_66860580	ENSG00000159593.15	-2.22305
intron_16_66826780_66830847	0.0262125	Stomach	0.807913	NAE1	intron_16_66860683_66864750	ENSG00000159593.15	-2.22305
intron_16_68311099_68315897	0.0279114	Stomach	0.807913	PRMT7	intron_16_68345002_68349800	ENSG00000132600.18	2.19853
intron_16_68311111_68315897	0.0279114	Stomach	0.807913	PRMT7	intron_16_68345014_68349800	ENSG00000132600.18	2.19853
intron_16_68312176_68315897	0.0279114	Stomach	0.807913	PRMT7	intron_16_68346079_68349800	ENSG00000132600.18	-2.19853
intron_16_68348431_68351390	0.0209534	Stomach	0.807913	PRMT7	intron_16_68382334_68385293	ENSG00000132600.18	2.30882
intron_16_68355883_68356030	0.027194	Stomach	0.807913	PRMT7	intron_16_68389786_68389933	ENSG00000132600.18	2.20872
intron_16_68356215_68356701	0.0260719	Stomach	0.807913	PRMT7	intron_16_68390118_68390604	ENSG00000132600.18	2.22514
intron_16_75149267_75152909	0.0230315	Stomach	0.807913	ZFP1	intron_16_75183165_75186807	ENSG00000184517.12	2.27291
intron_16_89658421_89669286	0.0205864	Stomach	0.807913	SPATA33	intron_16_89724829_89735694	ENSG00000167523.15	2.31548
intron_17_15978163_15980243	0.0274977	Stomach	0.807913	ZSWIM7	intron_17_15881477_15883557	ENSG00000214941.8	2.20438
intron_17_16149517_16151590	0.0236496	Stomach	0.807913	NCOR1	intron_17_16052831_16054904	ENSG00000141027.23	-2.26277
intron_17_16149517_16151946	0.0236496	Stomach	0.807913	NCOR1	intron_17_16052831_16055260	ENSG00000141027.23	2.26277
intron_17_17146092_17147319	0.0180966	Stomach	0.807913	MPRIP	intron_17_17049406_17050633	ENSG00000133030.22	-2.36364
intron_17_38776625_38777687	0.0258878	Stomach	0.807913	PIP4K2B	intron_17_36932878_36933940	ENSG00000276293.5	-2.22789
intron_17_41802979_41803287	0.0254636	Stomach	0.807913	P3H4	intron_17_39959231_39959539	ENSG00000141696.13	2.2343
intron_17_42317224_42322282	0.0207629	Stomach	0.807913	STAT3	intron_17_40469242_40474300	ENSG00000168610.16	2.31227
intron_17_42317224_42322285	0.0207629	Stomach	0.807913	STAT3	intron_17_40469242_40474303	ENSG00000168610.16	-2.31227
intron_17_44189299_44189411	0.0201617	Stomach	0.807913	TMUB2	intron_17_42266667_42266779	ENSG00000168591.16	-2.32333
intron_17_47307637_47310139	0.0268814	Stomach	0.807913	ITGB3	intron_17_45385003_45387505	ENSG00000259207.10	2.21324
intron_17_50977221_50979746	0.0188833	Stomach	0.807913	SPAG9	intron_17_49054582_49057107	ENSG00000008294.22	-2.34783
intron_17_64562966_64571798	0.0234138	Stomach	0.807913	SMURF2	intron_17_62559084_62567916	ENSG00000108854.16	2.26661
intron_17_67875020_67886128	0.0257598	Stomach	0.807913	BPTF	intron_17_65871136_65882244	ENSG00000171634.19	2.22981
intron_17_67875744_67891844	0.0270234	Stomach	0.807913	BPTF	intron_17_65871860_65887960	ENSG00000171634.19	-2.21118
intron_17_67928601_67929336	0.0230086	Stomach	0.807913	BPTF	intron_17_65924717_65925452	ENSG00000171634.19	2.27329
intron_17_69222697_69225325	0.0226829	Stomach	0.807913	ABCA10	intron_17_67218838_67221466	ENSG00000154263.18	2.27873
intron_17_77141107_77142646	0.0258702	Stomach	0.807913	SEC14L1	intron_17_75137189_75138728	ENSG00000129657.16	-2.22816
intron_17_77203658_77205276	0.0179055	Stomach	0.807913	SEC14L1	intron_17_75199740_75201358	ENSG00000129657.16	-2.36757
intron_17_78187433_78190970	0.0238548	Stomach	0.807913	AFMID	intron_17_76183514_76187051	ENSG00000183077.16	-2.25946
intron_17_78873919_78924959	0.0224467	Stomach	0.807913	TIMP2	intron_17_76870001_76921041	ENSG00000035862.13	-2.28272
intron_17_81108509_81108968	0.0223757	Stomach	0.807913	BAIAP2	intron_17_79082309_79082768	ENSG00000175866.16	2.28393
intron_17_81108509_81115770	0.0223757	Stomach	0.807913	BAIAP2	intron_17_79082309_79089570	ENSG00000175866.16	2.28393
intron_17_81110959_81115770	0.022744	Stomach	0.807913	BAIAP2	intron_17_79084759_79089570	ENSG00000175866.16	-2.27771
intron_17_81686387_81687003	0.0240449	Stomach	0.807913	HGS	intron_17_79653417_79654033	ENSG00000185359.14	2.25641
intron_17_81692553_81693503	0.0267777	Stomach	0.807913	HGS	intron_17_79659583_79660533	ENSG00000185359.14	-2.21474
intron_17_81701131_81701244	0.027898	Stomach	0.807913	HGS	intron_17_79668161_79668274	ENSG00000185359.14	-2.19872
intron_17_81701131_81701508	0.0272674	Stomach	0.807913	HGS	intron_17_79668161_79668538	ENSG00000185359.14	2.20767
intron_17_81701131_81701538	0.0272674	Stomach	0.807913	HGS	intron_17_79668161_79668568	ENSG00000185359.14	-2.20767
intron_17_82925057_82926400	0.0244712	Stomach	0.807913	TBCD	intron_17_80882933_80884276	ENSG00000141556.22	-2.24965
intron_18_24015038_24019860	0.0186256	Stomach	0.807913	TTC39C	intron_18_21595002_21599824	ENSG00000168234.13	-2.35294
intron_18_36800311_36805374	0.0225436	Stomach	0.807913	TPGS2	intron_18_34380274_34385337	ENSG00000134779.15	2.28108
intron_18_36807934_36818894	0.0228654	Stomach	0.807913	TPGS2	intron_18_34387897_34398857	ENSG00000134779.15	2.27568
intron_18_48619745_48625189	0.0251289	Stomach	0.807913	CTIF	intron_18_46146116_46151560	ENSG00000134030.14	-2.23942
intron_18_49393742_49430255	0.024533	Stomach	0.807913	DYM	intron_18_46920112_46956625	ENSG00000141627.14	-2.24868
intron_18_8371810_8376046	0.0242504	Stomach	0.807913	PTPRM	intron_18_8371808_8376044	ENSG00000173482.17	-2.25314
intron_19_10578963_10579716	0.0218288	Stomach	0.807913	AP1M2	intron_19_10689639_10690392	ENSG00000129354.12	-2.29333
intron_19_1127765_1132090	0.0235713	Stomach	0.807913	SBNO2	intron_19_1127764_1132089	ENSG00000064932.16	-2.26405
intron_19_19150764_19157216	0.0251407	Stomach	0.807913	BORCS8-MEF2B	intron_19_19261573_19268025	ENSG00000064489.23	-2.23923
intron_19_19316593_19320463	0.0265037	Stomach	0.807913	SUGP1	intron_19_19427402_19431272	ENSG00000105705.16	2.21875
intron_19_1997463_2013547	0.0264205	Stomach	0.807913	BTBD2	intron_19_1997462_2013546	ENSG00000133243.10	2.21998
intron_19_21309341_21310501	0.0218288	Stomach	0.807913	ZNF708	intron_19_21492143_21493303	ENSG00000182141.10	2.29333
intron_19_3009702_3011022	0.0202569	Stomach	0.807913	TLE2	intron_19_3009700_3011020	ENSG00000065717.15	-2.32155
intron_19_35138894_35140076	0.0246799	Stomach	0.807913	ENSG00000221857	intron_19_35629798_35630980	ENSG00000221857.7	2.24638
intron_19_35138894_35140076	0.0246799	Stomach	0.807913	FXYD1	intron_19_35629798_35630980	ENSG00000266964.6	2.24638
intron_19_35139232_35140076	0.0246799	Stomach	0.807913	FXYD1	intron_19_35630136_35630980	ENSG00000266964.6	2.24638
intron_19_35139588_35140076	0.0246799	Stomach	0.807913	FXYD1	intron_19_35630492_35630980	ENSG00000266964.6	-2.24638
intron_19_35139767_35140076	0.0246799	Stomach	0.807913	FXYD1	intron_19_35630671_35630980	ENSG00000266964.6	-2.24638
intron_19_36017991_36018898	0.0243382	Stomach	0.807913	CLIP3	intron_19_36508893_36509800	ENSG00000105270.15	-2.25175
intron_19_38290575_38304375	0.0278069	Stomach	0.807913	ENSG00000267748	intron_19_38781215_38795015	ENSG00000267748.4	2.2
intron_19_40741864_40742073	0.0233036	Stomach	0.807913	C19orf54	intron_19_41247769_41247978	ENSG00000188493.15	-2.26842
intron_19_4357585_4358083	0.0264903	Stomach	0.807913	MPND	intron_19_4357582_4358080	ENSG00000008382.16	-2.21895
intron_19_44340542_44343254	0.0274598	Stomach	0.807913	ZNF112	intron_19_44844694_44847406	ENSG00000062370.17	2.20492
intron_19_44340542_44356626	0.0274598	Stomach	0.807913	ZNF112	intron_19_44844694_44860778	ENSG00000062370.17	-2.20492
intron_19_45138611_45140236	0.0229814	Stomach	0.807913	PPP1R37	intron_19_45641869_45643494	ENSG00000104866.11	-2.27374
intron_19_48838129_48839205	0.0273694	Stomach	0.807913	PLEKHA4	intron_19_49341386_49342462	ENSG00000105559.13	-2.20621
intron_19_48854264_48857422	0.0226281	Stomach	0.807913	PLEKHA4	intron_19_49357521_49360679	ENSG00000105559.13	2.27966
intron_19_50026122_50031014	0.018161	Stomach	0.807913	ZNF473	intron_19_50529379_50534271	ENSG00000142528.16	-2.36232
intron_19_51704186_51704270	0.0187276	Stomach	0.807913	SPACA6	intron_19_52207439_52207523	ENSG00000182310.15	-2.35091
intron_19_51704480_51705090	0.0187276	Stomach	0.807913	SPACA6	intron_19_52207733_52208343	ENSG00000182310.15	-2.35091
intron_19_52157540_52160465	0.0196153	Stomach	0.807913	ZNF836	intron_19_52660793_52663718	ENSG00000196267.14	2.33363
intron_19_54106011_54106811	0.0202098	Stomach	0.807913	NDUFA3	intron_19_54609318_54610118	ENSG00000170906.16	2.32243
intron_19_57958717_57961391	0.0240449	Stomach	0.807913	C19orf18	intron_19_58470085_58472759	ENSG00000177025.3	-2.25641
intron_19_6381615_6381697	0.0250764	Stomach	0.807913	GTF2F1	intron_19_6381626_6381708	ENSG00000125651.14	-2.24022
intron_19_7932932_7933485	0.0230448	Stomach	0.807913	TIMM44	intron_19_7997817_7998370	ENSG00000104980.8	2.27269
intron_1_11069730_11070900	0.0193093	Stomach	0.807913	EXOSC10	intron_1_11129787_11130957	ENSG00000171824.14	2.33951
intron_1_113900400_113901236	0.0207501	Stomach	0.807913	AP4B1	intron_1_114443022_114443858	ENSG00000134262.13	-2.3125
intron_1_113901383_113901755	0.0207501	Stomach	0.807913	AP4B1	intron_1_114444005_114444377	ENSG00000134262.13	2.3125
intron_1_1340177_1340247	0.0241255	Stomach	0.807913	DVL1	intron_1_1275557_1275627	ENSG00000107404.21	-2.25513
intron_1_1340503_1341667	0.0241255	Stomach	0.807913	DVL1	intron_1_1275883_1277047	ENSG00000107404.21	2.25513
intron_1_149899672_149900010	0.018946	Stomach	0.807913	BOLA1	intron_1_149871225_149871563	ENSG00000178096.9	2.34659
intron_1_151762500_151762955	0.0228628	Stomach	0.807913	MRPL9	intron_1_151734976_151735431	ENSG00000143436.11	-2.27572
intron_1_154337544_154340854	0.026088	Stomach	0.807913	ATP8B2	intron_1_154310020_154313330	ENSG00000143515.20	2.2249
intron_1_155061489_155062245	0.0273161	Stomach	0.807913	ADAM15	intron_1_155033965_155034721	ENSG00000143537.14	2.20697
intron_1_155061975_155062245	0.0269466	Stomach	0.807913	ADAM15	intron_1_155034451_155034721	ENSG00000143537.14	-2.21229
intron_1_155062117_155062245	0.0269466	Stomach	0.807913	ADAM15	intron_1_155034593_155034721	ENSG00000143537.14	-2.21229
intron_1_155308965_155310043	0.0237322	Stomach	0.807913	FDPS	intron_1_155278756_155279834	ENSG00000160752.15	2.26144
intron_1_155308965_155310064	0.0237322	Stomach	0.807913	FDPS	intron_1_155278756_155279855	ENSG00000160752.15	-2.26144
intron_1_155309965_155310043	0.0237322	Stomach	0.807913	FDPS	intron_1_155279756_155279834	ENSG00000160752.15	-2.26144
intron_1_155310205_155312255	0.0237322	Stomach	0.807913	FDPS	intron_1_155279996_155282046	ENSG00000160752.15	2.26144
intron_1_156233728_156236288	0.0245529	Stomach	0.807913	PMF1-BGLAP	intron_1_156203519_156206079	ENSG00000260238.6	2.24837
intron_1_156233728_156236288	0.0245529	Stomach	0.807913	PMF1	intron_1_156203519_156206079	ENSG00000160783.19	2.24837
intron_1_156233728_156236349	0.0245529	Stomach	0.807913	PMF1-BGLAP	intron_1_156203519_156206140	ENSG00000260238.6	-2.24837
intron_1_156233728_156236349	0.0245529	Stomach	0.807913	PMF1	intron_1_156203519_156206140	ENSG00000160783.19	-2.24837
intron_1_169793897_169794870	0.0274069	Stomach	0.807913	METTL18	intron_1_169763038_169764011	ENSG00000171806.12	2.20567
intron_1_171584526_171587003	0.0278813	Stomach	0.807913	PRRC2C	intron_1_171553665_171556142	ENSG00000117523.18	2.19895
intron_1_171584541_171587003	0.0278813	Stomach	0.807913	PRRC2C	intron_1_171553680_171556142	ENSG00000117523.18	-2.19895
intron_1_184831962_184884633	0.0226317	Stomach	0.807913	NIBAN1	intron_1_184801096_184853767	ENSG00000135842.17	2.2796
intron_1_19153939_19154918	0.0274242	Stomach	0.807913	UBR4	intron_1_19480433_19481412	ENSG00000127481.15	2.20543
intron_1_204982020_204984027	0.0265583	Stomach	0.807913	NFASC	intron_1_204951148_204953155	ENSG00000163531.17	2.21795
intron_1_204982020_204987418	0.0265583	Stomach	0.807913	NFASC	intron_1_204951148_204956546	ENSG00000163531.17	-2.21795
intron_1_205811087_205812808	0.0238389	Stomach	0.807913	SLC41A1	intron_1_205780215_205781936	ENSG00000133065.11	2.25972
intron_1_205828743_205830280	0.026344	Stomach	0.807913	PM20D1	intron_1_205797871_205799408	ENSG00000162877.13	-2.2211
intron_1_22025643_22030280	0.0178161	Stomach	0.807913	LINC00339	intron_1_22352136_22356773	ENSG00000218510.9	2.36942
intron_1_2357598_2358592	0.017549	Stomach	0.807913	MORN1	intron_1_2289037_2290031	ENSG00000116151.14	-2.375
intron_1_243415829_243417968	0.0232032	Stomach	0.807913	SDCCAG8	intron_1_243579131_243581270	ENSG00000054282.16	2.27007
intron_1_26561134_26561505	0.0218288	Stomach	0.807913	RPS6KA1	intron_1_26887625_26887996	ENSG00000117676.14	2.29333
intron_1_26561663_26571449	0.0222153	Stomach	0.807913	RPS6KA1	intron_1_26888154_26897940	ENSG00000117676.14	-2.28667
intron_1_35448332_35449867	0.0178951	Stomach	0.807913	KIAA0319L	intron_1_35913933_35915468	ENSG00000142687.19	-2.36778
intron_1_3742911_3743061	0.0219036	Stomach	0.807913	TP73-AS1	intron_1_3659475_3659625	ENSG00000227372.12	-2.29204
intron_1_3782763_3783770	0.0211666	Stomach	0.807913	LRRC47	intron_1_3699327_3700334	ENSG00000130764.10	-2.305
intron_1_3782763_3783996	0.0218228	Stomach	0.807913	LRRC47	intron_1_3699327_3700560	ENSG00000130764.10	2.29344
intron_1_93339274_93339357	0.0210709	Stomach	0.807913	CCDC18-AS1	intron_1_93804831_93804914	ENSG00000223745.8	-2.30671
intron_20_5972726_5973056	0.0238824	Stomach	0.807913	MCM8	intron_20_5953372_5953702	ENSG00000125885.13	2.25902
intron_21_31693484_31694204	0.0277476	Stomach	0.807913	SCAF4	intron_21_33065797_33066517	ENSG00000156304.15	-2.20084
intron_21_37073364_37108392	0.0264882	Stomach	0.807913	TTC3	intron_21_38445664_38480692	ENSG00000182670.14	-2.21898
intron_21_42564793_42565827	0.0268896	Stomach	0.807913	SLC37A1	intron_21_43984903_43985937	ENSG00000160190.14	-2.21312
intron_21_42854626_42855682	0.0238092	Stomach	0.807913	WDR4	intron_21_44274736_44275792	ENSG00000160193.12	2.26019
intron_21_42897047_42908864	0.0261997	Stomach	0.807913	NDUFV3	intron_21_44317157_44328974	ENSG00000160194.18	2.22324
intron_21_42904276_42908864	0.027922	Stomach	0.807913	NDUFV3	intron_21_44324386_44328974	ENSG00000160194.18	2.19838
intron_22_16637090_16638579	0.0181375	Stomach	0.807913	TPTEP1	intron_22_17117980_17119469	ENSG00000290418.1	-2.3628
intron_22_16637090_16638579	0.0181375	Stomach	0.807913	TPTEP1	intron_22_17117980_17119469	ENSG00000100181.23	-2.3628
intron_22_17141233_17141393	0.0262083	Stomach	0.807913	HDHD5	intron_22_17622123_17622283	ENSG00000069998.12	-2.22311
intron_22_19039121_19041058	0.025868	Stomach	0.807913	DGCR2	intron_22_19026634_19028571	ENSG00000070413.20	2.22819
intron_22_21688849_21691385	0.0236521	Stomach	0.807913	PPIL2	intron_22_22043138_22045674	ENSG00000100023.20	2.26273
intron_22_27993535_27994473	0.0259437	Stomach	0.807913	TTC28-AS1	intron_22_28389523_28390461	ENSG00000235954.9	-2.22705
intron_22_38246885_38247770	0.0268568	Stomach	0.807913	TMEM184B	intron_22_38642891_38643776	ENSG00000198792.13	2.21359
intron_2_127642199_127642923	0.0267417	Stomach	0.807913	LIMS2	intron_2_128399774_128400498	ENSG00000072163.20	-2.21527
intron_2_158678654_158680429	0.0248312	Stomach	0.807913	PKP4	intron_2_159535166_159536941	ENSG00000144283.23	-2.24402
intron_2_159712661_159729009	0.0215819	Stomach	0.807913	MARCHF7	intron_2_160569172_160585520	ENSG00000136536.15	-2.29765
intron_2_170777177_170777377	0.0178642	Stomach	0.807913	ERICH2	intron_2_171633687_171633887	ENSG00000204334.8	2.36842
intron_2_171729853_171744049	0.0271335	Stomach	0.807913	DYNC1I2	intron_2_172586363_172600559	ENSG00000077380.16	-2.20959
intron_2_172562291_172562741	0.0236939	Stomach	0.807913	PDK1	intron_2_173427019_173427469	ENSG00000152256.14	2.26206
intron_2_173030254_173033914	0.0233533	Stomach	0.807913	RAPGEF4	intron_2_173894982_173898642	ENSG00000091428.18	-2.26761
intron_2_177222632_177232392	0.0193522	Stomach	0.807913	NFE2L2	intron_2_178087360_178097120	ENSG00000116044.17	2.33868
intron_2_202884535_202892617	0.0215389	Stomach	0.807913	WDR12	intron_2_203749258_203757340	ENSG00000138442.11	2.2984
intron_2_206774397_206786733	0.0180649	Stomach	0.807913	FASTKD2	intron_2_207639121_207651457	ENSG00000118246.14	-2.36429
intron_2_213296110_213297262	0.0256964	Stomach	0.807913	SPAG16	intron_2_214160834_214161986	ENSG00000144451.20	-2.23077
intron_2_213297357_213310059	0.0208811	Stomach	0.807913	SPAG16	intron_2_214162081_214174783	ENSG00000144451.20	-2.31013
intron_2_237333548_237334626	0.0176765	Stomach	0.807913	COL6A3	intron_2_238242191_238243269	ENSG00000163359.17	2.37233
intron_2_36396787_36441258	0.0257801	Stomach	0.807913	CRIM1	intron_2_36623930_36668401	ENSG00000150938.10	2.22951
intron_2_38309506_38310309	0.0243785	Stomach	0.807913	ATL2	intron_2_38536648_38537451	ENSG00000119787.14	2.25111
intron_2_38310447_38313151	0.0210979	Stomach	0.807913	ATL2	intron_2_38537589_38540293	ENSG00000119787.14	-2.30623
intron_2_42769858_42770143	0.0241619	Stomach	0.807913	HAAO	intron_2_42996998_42997283	ENSG00000162882.15	-2.25455
intron_2_44343951_44344520	0.0230959	Stomach	0.807913	PREPL	intron_2_44571090_44571659	ENSG00000138078.16	-2.27184
intron_2_44344586_44346268	0.0249724	Stomach	0.807913	PREPL	intron_2_44571725_44573407	ENSG00000138078.16	2.24183
intron_2_44346390_44361380	0.0239351	Stomach	0.807913	PREPL	intron_2_44573529_44588519	ENSG00000138078.16	-2.25817
intron_2_44346390_44361417	0.0239351	Stomach	0.807913	PREPL	intron_2_44573529_44588556	ENSG00000138078.16	-2.25817
intron_2_44359750_44361380	0.0238896	Stomach	0.807913	PREPL	intron_2_44586889_44588519	ENSG00000138078.16	2.2589
intron_2_86039462_86040392	0.021066	Stomach	0.807913	POLR1A	intron_2_86266585_86267515	ENSG00000068654.17	-2.3068
intron_3_100795003_100804792	0.0213905	Stomach	0.807913	ABI3BP	intron_3_100513847_100523636	ENSG00000154175.18	2.30102
intron_3_113008430_113011045	0.0190974	Stomach	0.807913	NEPRO	intron_3_112727277_112729892	ENSG00000163608.15	-2.34362
intron_3_124563089_124632420	0.0217503	Stomach	0.807913	KALRN	intron_3_124281936_124351267	ENSG00000160145.16	-2.2947
intron_3_124633953_124637208	0.0262143	Stomach	0.807913	KALRN	intron_3_124352800_124356055	ENSG00000160145.16	-2.22302
intron_3_127695190_127721053	0.0192045	Stomach	0.807913	MGLL	intron_3_127414033_127439896	ENSG00000074416.16	-2.34154
intron_3_129393296_129393635	0.0188614	Stomach	0.807913	ENSG00000290993	intron_3_129112139_129112478	ENSG00000290993.1	-2.34826
intron_3_129492194_129495446	0.0260769	Stomach	0.807913	IFT122	intron_3_129211037_129214289	ENSG00000163913.14	-2.22506
intron_3_13629945_13630699	0.0259081	Stomach	0.807913	FBLN2	intron_3_13671445_13672199	ENSG00000163520.14	-2.22759
intron_3_138348767_138372866	0.0251275	Stomach	0.807913	MRAS	intron_3_138067609_138091708	ENSG00000158186.13	2.23944
intron_3_138349032_138372866	0.0255889	Stomach	0.807913	MRAS	intron_3_138067874_138091708	ENSG00000158186.13	-2.23239
intron_3_139383435_139385004	0.0195034	Stomach	0.807913	COPB2	intron_3_139102277_139103846	ENSG00000184432.11	-2.33577
intron_3_142724731_142736379	0.0181074	Stomach	0.807913	TRPC1	intron_3_142443573_142455221	ENSG00000144935.17	-2.36341
intron_3_150707171_150707932	0.0247758	Stomach	0.807913	ERICH6-AS1	intron_3_150424958_150425719	ENSG00000240137.8	-2.24488
intron_3_160307781_160319760	0.0209534	Stomach	0.807913	ENSG00000248710	intron_3_160025569_160037548	ENSG00000248710.1	2.30882
intron_3_160307781_160319760	0.0209534	Stomach	0.807913	IFT80	intron_3_160025569_160037548	ENSG00000068885.15	2.30882
intron_3_183034077_183039026	0.0266646	Stomach	0.807913	MCCC1	intron_3_182751865_182756814	ENSG00000078070.14	-2.21639
intron_3_183790980_183797923	0.0176328	Stomach	0.807913	YEATS2	intron_3_183508768_183515711	ENSG00000163872.16	-2.37324
intron_3_46530050_46532773	0.0278938	Stomach	0.807913	LRRC2	intron_3_46571540_46574263	ENSG00000163827.14	-2.19878
intron_3_51671288_51684413	0.0199903	Stomach	0.807913	TEX264	intron_3_51705304_51718429	ENSG00000164081.13	2.32653
intron_3_9909283_9910865	0.0242199	Stomach	0.807913	IL17RE	intron_3_9950967_9952549	ENSG00000163701.19	-2.25362
intron_4_112548380_112553835	0.0226241	Stomach	0.807913	ZGRF1	intron_4_113469536_113474991	ENSG00000138658.16	2.27972
intron_4_173391428_173399068	0.0187692	Stomach	0.807913	SCRG1	intron_4_174312579_174320219	ENSG00000164106.8	2.35008
intron_4_183708574_183712600	0.0237322	Stomach	0.807913	TRAPPC11	intron_4_184629727_184633753	ENSG00000168538.16	2.26144
intron_4_39189781_39194544	0.0261056	Stomach	0.807913	WDR19	intron_4_39191401_39196164	ENSG00000157796.18	-2.22464
intron_4_47587206_47591042	0.0204394	Stomach	0.807913	ATP10D	intron_4_47589223_47593059	ENSG00000145246.14	-2.31818
intron_4_533981_536259	0.0231254	Stomach	0.807913	PIGG	intron_4_527770_530048	ENSG00000174227.16	2.27136
intron_4_533981_539153	0.0231254	Stomach	0.807913	PIGG	intron_4_527770_532942	ENSG00000174227.16	2.27136
intron_4_56338791_56342835	0.0208205	Stomach	0.807913	AASDH	intron_4_57204957_57209001	ENSG00000157426.14	2.31122
intron_5_142913293_142919211	0.0224446	Stomach	0.807913	ARHGAP26	intron_5_142292858_142298776	ENSG00000145819.18	2.28276
intron_5_142913293_142932047	0.0224446	Stomach	0.807913	ARHGAP26	intron_5_142292858_142311612	ENSG00000145819.18	-2.28276
intron_5_146128779_146128978	0.0198714	Stomach	0.807913	LARS1	intron_5_145508342_145508541	ENSG00000133706.19	2.32877
intron_5_146130158_146131019	0.0202374	Stomach	0.807913	LARS1	intron_5_145509721_145510582	ENSG00000133706.19	-2.32192
intron_5_146135664_146140204	0.0198714	Stomach	0.807913	LARS1	intron_5_145515227_145519767	ENSG00000133706.19	2.32877
intron_5_154413005_154415783	0.0205101	Stomach	0.807913	GALNT10	intron_5_153792565_153795343	ENSG00000164574.16	2.31688
intron_5_176907177_176908523	0.0216317	Stomach	0.807913	UIMC1	intron_5_176334178_176335524	ENSG00000087206.17	2.29677
intron_5_181263789_181264052	0.0188409	Stomach	0.807913	TRIM52-AS1	intron_5_180690790_180691053	ENSG00000248275.3	2.34866
intron_5_469987_471123	0.0263662	Stomach	0.807913	EXOC3	intron_5_470102_471238	ENSG00000180104.16	2.22077
intron_5_473382_474883	0.0223336	Stomach	0.807913	SLC9A3	intron_5_473497_474998	ENSG00000066230.12	2.28465
intron_5_69396546_69400049	0.0193828	Stomach	0.807913	RAD17	intron_5_68692373_68695876	ENSG00000152942.19	-2.33809
intron_5_75354697_75355056	0.026733	Stomach	0.807913	HMGCR	intron_5_74650522_74650881	ENSG00000113161.17	-2.21539
intron_5_77407457_77408893	0.0188712	Stomach	0.807913	ENSG00000284762	intron_5_76703282_76704718	ENSG00000284762.1	2.34807
intron_5_77407457_77408893	0.0188712	Stomach	0.807913	PDE8B	intron_5_76703282_76704718	ENSG00000113231.14	2.34807
intron_5_81301670_81308561	0.0271917	Stomach	0.807913	ZCCHC9	intron_5_80597489_80604380	ENSG00000131732.12	-2.20875
intron_5_81301698_81308561	0.0271917	Stomach	0.807913	ZCCHC9	intron_5_80597517_80604380	ENSG00000131732.12	-2.20875
intron_5_88270585_88282042	0.0228621	Stomach	0.807913	TMEM161B-DT	intron_5_87566402_87577859	ENSG00000247828.10	2.27573
intron_5_88270585_88410073	0.0228621	Stomach	0.807913	TMEM161B-DT	intron_5_87566402_87705890	ENSG00000247828.10	-2.27573
intron_6_29727139_29728365	0.0247366	Stomach	0.807913	HLA-F-AS1	intron_6_29694916_29696142	ENSG00000214922.9	-2.24549
intron_6_30700632_30702553	0.020556	Stomach	0.807913	MDC1	intron_6_30668409_30670330	ENSG00000137337.16	-2.31604
intron_6_57154047_57161084	0.0230731	Stomach	0.807913	ZNF451	intron_6_57018845_57025882	ENSG00000112200.17	2.27222
intron_6_82363908_82364623	0.0213824	Stomach	0.807913	TPBG	intron_6_83073625_83074340	ENSG00000146242.9	-2.30116
intron_7_140352146_140355668	0.0188468	Stomach	0.807913	SLC37A3	intron_7_140051946_140055468	ENSG00000157800.18	2.34855
intron_7_140352181_140355668	0.0199227	Stomach	0.807913	SLC37A3	intron_7_140051981_140055468	ENSG00000157800.18	2.3278
intron_7_140380390_140382438	0.0216854	Stomach	0.807913	SLC37A3	intron_7_140080190_140082238	ENSG00000157800.18	2.29583
intron_7_17830047_17834052	0.0270951	Stomach	0.807913	SNX13	intron_7_17869670_17873675	ENSG00000071189.21	2.21014
intron_7_2578526_2582580	0.0256055	Stomach	0.807913	IQCE	intron_7_2618160_2622214	ENSG00000106012.18	2.23214
intron_7_2601464_2604881	0.0228543	Stomach	0.807913	IQCE	intron_7_2641098_2644515	ENSG00000106012.18	-2.27586
intron_7_2604991_2605876	0.0250015	Stomach	0.807913	IQCE	intron_7_2644625_2645510	ENSG00000106012.18	2.24138
intron_7_32933896_32942870	0.0228067	Stomach	0.807913	RP9P	intron_7_32973508_32982482	ENSG00000291146.1	-2.27666
intron_7_80674147_80676108	0.025265	Stomach	0.807913	CD36	intron_7_80303463_80305424	ENSG00000135218.19	2.23733
intron_7_80674147_80676384	0.025265	Stomach	0.807913	CD36	intron_7_80303463_80305700	ENSG00000135218.19	-2.23733
intron_8_100948900_100951929	0.0257838	Stomach	0.807913	YWHAZ	intron_8_101961128_101964157	ENSG00000164924.18	-2.22945
intron_8_106658085_106679210	0.0198236	Stomach	0.807913	OXR1	intron_8_107670313_107691438	ENSG00000164830.19	-2.32967
intron_8_127989291_128009590	0.0215628	Stomach	0.807913	PVT1	intron_8_129001537_129021836	ENSG00000249859.14	-2.29798
intron_8_143691199_143691600	0.0222593	Stomach	0.807913	ZNF707	intron_8_144773369_144773770	ENSG00000181135.16	2.28591
intron_8_94958179_94975318	0.0211355	Stomach	0.807913	NDUFAF6	intron_8_95970407_95987546	ENSG00000156170.14	2.30556
intron_9_108874970_108875633	0.0203409	Stomach	0.807913	ELP1	intron_9_111637250_111637913	ENSG00000070061.16	-2.32
intron_9_112409021_112416841	0.0206521	Stomach	0.807913	HSDL2	intron_9_115171301_115179121	ENSG00000119471.15	-2.31429
intron_9_120914300_120923705	0.0261056	Stomach	0.807913	TRAF1	intron_9_123676578_123685983	ENSG00000056558.11	-2.22464
intron_9_120923792_120925936	0.0276019	Stomach	0.807913	TRAF1	intron_9_123686070_123688214	ENSG00000056558.11	-2.2029
intron_9_122265545_122270864	0.0234106	Stomach	0.807913	MRRF	intron_9_125027824_125033143	ENSG00000148187.18	2.26667
intron_9_127402753_127403660	0.0189355	Stomach	0.807913	SLC2A8	intron_9_130165032_130165939	ENSG00000136856.18	2.3468
intron_9_127402753_127403738	0.0187054	Stomach	0.807913	SLC2A8	intron_9_130165032_130166017	ENSG00000136856.18	-2.35135
intron_9_127937523_127937818	0.0217837	Stomach	0.807913	DPM2	intron_9_130699802_130700097	ENSG00000136908.18	2.29412
intron_9_128179415_128180415	0.0220099	Stomach	0.807913	CIZ1	intron_9_130941694_130942694	ENSG00000148337.22	-2.2902
intron_9_128190862_128191432	0.0188229	Stomach	0.807913	CIZ1	intron_9_130953141_130953711	ENSG00000148337.22	-2.34902
intron_9_129923939_129924960	0.0262179	Stomach	0.807913	FNBP1	intron_9_132686218_132687239	ENSG00000187239.19	2.22297
intron_9_131521472_131522047	0.0216589	Stomach	0.807913	POMT1	intron_9_134396859_134397434	ENSG00000130714.19	2.2963
intron_9_135939759_135945028	0.0257697	Stomach	0.807913	UBAC1	intron_9_138831605_138836874	ENSG00000130560.9	-2.22967
intron_9_136856149_136856257	0.0264579	Stomach	0.807913	MAMDC4	intron_9_139750601_139750709	ENSG00000177943.14	-2.21942
intron_9_136856381_136856464	0.0264579	Stomach	0.807913	MAMDC4	intron_9_139750833_139750916	ENSG00000177943.14	-2.21942
intron_9_136856575_136856710	0.0264579	Stomach	0.807913	MAMDC4	intron_9_139751027_139751162	ENSG00000177943.14	2.21942
intron_9_19296246_19298056	0.0211296	Stomach	0.807913	DENND4C	intron_9_19296244_19298054	ENSG00000137145.21	2.30566
intron_9_5361888_5381863	0.0196439	Stomach	0.807913	PLGRKT	intron_9_5361888_5381863	ENSG00000107020.10	-2.33308
intron_9_5361888_5431897	0.0193908	Stomach	0.807913	PLGRKT	intron_9_5361888_5431897	ENSG00000107020.10	2.33793
intron_10_101827993_101828389	0.0341087	Brain_Putamen_basal_ganglia	0.807919	KCNIP2	intron_10_103587750_103588146	ENSG00000120049.20	2.11878
intron_10_112410635_112411456	0.0326955	Brain_Putamen_basal_ganglia	0.807919	ACSL5	intron_10_114170393_114171214	ENSG00000197142.11	2.1358
intron_10_18513660_18539194	0.0359739	Brain_Putamen_basal_ganglia	0.807919	ENSG00000240291	intron_10_18802589_18828123	ENSG00000240291.1	2.09722
intron_10_18548237_18551823	0.0369487	Brain_Putamen_basal_ganglia	0.807919	NSUN6	intron_10_18837166_18840752	ENSG00000241058.4	2.08633
intron_10_26203107_26211843	0.032436	Brain_Putamen_basal_ganglia	0.807919	MYO3A	intron_10_26492036_26500772	ENSG00000095777.17	-2.139
intron_10_76324485_76557209	0.032769	Brain_Putamen_basal_ganglia	0.807919	LRMDA	intron_10_78084243_78316967	ENSG00000148655.15	2.1349
intron_10_84425048_84425731	0.0371429	Brain_Putamen_basal_ganglia	0.807919	CCSER2	intron_10_86184804_86185487	ENSG00000107771.17	2.08419
intron_10_84425893_84438512	0.0353528	Brain_Putamen_basal_ganglia	0.807919	CCSER2	intron_10_86185649_86198268	ENSG00000107771.17	-2.10429
intron_10_84477664_84499875	0.037548	Brain_Putamen_basal_ganglia	0.807919	CCSER2	intron_10_86237420_86259631	ENSG00000107771.17	2.07975
intron_10_84477664_84513449	0.037548	Brain_Putamen_basal_ganglia	0.807919	CCSER2	intron_10_86237420_86273205	ENSG00000107771.17	-2.07975
intron_10_97600163_97601857	0.0359316	Brain_Putamen_basal_ganglia	0.807919	HOGA1	intron_10_99359920_99361614	ENSG00000241935.9	-2.0977
intron_11_119131982_119132496	0.037535	Brain_Putamen_basal_ganglia	0.807919	HINFP	intron_11_119002692_119003206	ENSG00000172273.13	2.0799
intron_11_122180398_122202764	0.034833	Brain_Putamen_basal_ganglia	0.807919	MIR100HG	intron_11_122051106_122073472	ENSG00000255248.11	2.11029
intron_11_45946003_45948886	0.0349958	Brain_Putamen_basal_ganglia	0.807919	PHF21A	intron_11_45967554_45970437	ENSG00000135365.17	-2.10841
intron_11_60932127_60933542	0.0312908	Brain_Putamen_basal_ganglia	0.807919	TMEM132A	intron_11_60699599_60701014	ENSG00000006118.15	2.15335
intron_11_614037_614174	0.0308392	Brain_Putamen_basal_ganglia	0.807919	IRF7	intron_11_614037_614174	ENSG00000185507.21	2.15914
intron_11_61487240_61489782	0.0368609	Brain_Putamen_basal_ganglia	0.807919	PPP1R32	intron_11_61254712_61257254	ENSG00000162148.11	2.0873
intron_11_61489946_61490501	0.0386908	Brain_Putamen_basal_ganglia	0.807919	PPP1R32	intron_11_61257418_61257973	ENSG00000162148.11	2.06746
intron_11_61781824_61783498	0.0356015	Brain_Putamen_basal_ganglia	0.807919	MYRF	intron_11_61549296_61550970	ENSG00000124920.14	-2.10145
intron_11_61781824_61783513	0.0356015	Brain_Putamen_basal_ganglia	0.807919	MYRF	intron_11_61549296_61550985	ENSG00000124920.14	2.10145
intron_11_61803111_61803363	0.0362419	Brain_Putamen_basal_ganglia	0.807919	FADS1	intron_11_61570583_61570835	ENSG00000149485.19	-2.0942
intron_11_64224341_64224543	0.0338349	Brain_Putamen_basal_ganglia	0.807919	TRPT1	intron_11_63991813_63992015	ENSG00000149743.14	2.12203
intron_11_6600265_6600486	0.0381977	Brain_Putamen_basal_ganglia	0.807919	RRP8	intron_11_6621495_6621716	ENSG00000132275.11	2.07273
intron_11_68610023_68613036	0.0320793	Brain_Putamen_basal_ganglia	0.807919	PPP6R3	intron_11_68377491_68380504	ENSG00000110075.15	-2.14342
intron_11_69055352_69057578	0.0306729	Brain_Putamen_basal_ganglia	0.807919	TPCN2	intron_11_68822820_68825046	ENSG00000162341.18	-2.16129
intron_11_73825796_73844807	0.0386896	Brain_Putamen_basal_ganglia	0.807919	MRPL48	intron_11_73536841_73555852	ENSG00000175581.14	-2.06747
intron_11_73860009_73863172	0.03684	Brain_Putamen_basal_ganglia	0.807919	MRPL48	intron_11_73571054_73574217	ENSG00000175581.14	-2.08753
intron_11_73876575_73876757	0.0385493	Brain_Putamen_basal_ganglia	0.807919	COA4	intron_11_73587620_73587802	ENSG00000181924.7	-2.06897
intron_11_73878819_73886929	0.0370801	Brain_Putamen_basal_ganglia	0.807919	PAAF1	intron_11_73589864_73597974	ENSG00000175575.13	2.08488
intron_11_73878819_73887354	0.0370801	Brain_Putamen_basal_ganglia	0.807919	PAAF1	intron_11_73589864_73598399	ENSG00000175575.13	2.08488
intron_11_73887099_73887354	0.0358925	Brain_Putamen_basal_ganglia	0.807919	PAAF1	intron_11_73598144_73598399	ENSG00000175575.13	-2.09814
intron_11_73887457_73891112	0.0358925	Brain_Putamen_basal_ganglia	0.807919	PAAF1	intron_11_73598502_73602157	ENSG00000175575.13	-2.09814
intron_11_85974812_85981129	0.0363951	Brain_Putamen_basal_ganglia	0.807919	PICALM	intron_11_85685855_85692172	ENSG00000073921.18	2.09249
intron_12_110661448_110683225	0.0374185	Brain_Putamen_basal_ganglia	0.807919	HVCN1	intron_12_111099253_111121030	ENSG00000122986.14	-2.08117
intron_12_132730270_132734385	0.0364639	Brain_Putamen_basal_ganglia	0.807919	ANKLE2	intron_12_133306856_133310971	ENSG00000176915.15	-2.09172
intron_12_25956347_25956639	0.0376265	Brain_Putamen_basal_ganglia	0.807919	RASSF8-AS1	intron_12_26109280_26109572	ENSG00000246695.9	2.0789
intron_12_48660619_48661195	0.0385696	Brain_Putamen_basal_ganglia	0.807919	KANSL2	intron_12_49054402_49054978	ENSG00000139620.13	2.06875
intron_12_57167524_57169140	0.0327027	Brain_Putamen_basal_ganglia	0.807919	LRP1	intron_12_57561307_57562923	ENSG00000123384.14	-2.13571
intron_13_49266003_49267490	0.0315821	Brain_Putamen_basal_ganglia	0.807919	CDADC1	intron_13_49840139_49841626	ENSG00000102543.14	2.14966
intron_14_103563124_103587274	0.0322022	Brain_Putamen_basal_ganglia	0.807919	COA8	intron_14_104029461_104053611	ENSG00000256053.9	-2.14189
intron_15_29701689_29704201	0.0310641	Brain_Putamen_basal_ganglia	0.807919	TJP1	intron_15_29993893_29996405	ENSG00000104067.17	2.15625
intron_15_35454820_35538274	0.0312522	Brain_Putamen_basal_ganglia	0.807919	DPH6	intron_15_35747021_35830475	ENSG00000134146.12	-2.15385
intron_15_40901014_40902616	0.0383713	Brain_Putamen_basal_ganglia	0.807919	VPS18	intron_15_41193212_41194814	ENSG00000104142.11	2.07087
intron_15_72752895_72755556	0.0320144	Brain_Putamen_basal_ganglia	0.807919	ADPGK	intron_15_73045236_73047897	ENSG00000159322.18	-2.14423
intron_15_72756447_72760407	0.0320144	Brain_Putamen_basal_ganglia	0.807919	ADPGK	intron_15_73048788_73052748	ENSG00000159322.18	2.14423
intron_15_76862533_76883812	0.0380023	Brain_Putamen_basal_ganglia	0.807919	SCAPER	intron_15_77154874_77176153	ENSG00000140386.13	-2.07483
intron_15_80398006_80403502	0.0375672	Brain_Putamen_basal_ganglia	0.807919	ARNT2-DT	intron_15_80690348_80695844	ENSG00000259495.3	-2.07955
intron_15_87940753_88032857	0.0349299	Brain_Putamen_basal_ganglia	0.807919	NTRK3	intron_15_88483984_88576088	ENSG00000140538.17	-2.10917
intron_15_89318037_89318541	0.0381729	Brain_Putamen_basal_ganglia	0.807919	POLG	intron_15_89861268_89861772	ENSG00000140521.18	2.07299
intron_15_89319350_89320766	0.0312963	Brain_Putamen_basal_ganglia	0.807919	POLG	intron_15_89862581_89863997	ENSG00000140521.18	2.15328
intron_16_1786655_1787677	0.0367868	Brain_Putamen_basal_ganglia	0.807919	NUBP2	intron_16_1836656_1837678	ENSG00000095906.17	2.08812
intron_16_28721032_28723164	0.0364757	Brain_Putamen_basal_ganglia	0.807919	EIF3C	intron_16_28732353_28734485	ENSG00000184110.15	-2.09158
intron_16_31363374_31369981	0.0349581	Brain_Putamen_basal_ganglia	0.807919	ITGAX	intron_16_31374695_31381302	ENSG00000140678.17	2.10884
intron_16_4779786_4783462	0.0344762	Brain_Putamen_basal_ganglia	0.807919	SEPTIN12	intron_16_4829787_4833463	ENSG00000140623.14	2.11446
intron_16_4779786_4785807	0.0344762	Brain_Putamen_basal_ganglia	0.807919	ENSG00000285952	intron_16_4829787_4835808	ENSG00000285952.1	-2.11446
intron_16_4779786_4785807	0.0344762	Brain_Putamen_basal_ganglia	0.807919	SEPTIN12	intron_16_4829787_4835808	ENSG00000140623.14	-2.11446
intron_16_68312176_68315897	0.0324611	Brain_Putamen_basal_ganglia	0.807919	PRMT7	intron_16_68346079_68349800	ENSG00000132600.18	-2.13869
intron_16_68355883_68356141	0.0312311	Brain_Putamen_basal_ganglia	0.807919	PRMT7	intron_16_68389786_68390044	ENSG00000132600.18	2.15412
intron_17_16101757_16108786	0.0382708	Brain_Putamen_basal_ganglia	0.807919	NCOR1	intron_17_16005071_16012100	ENSG00000141027.23	2.07194
intron_17_16101805_16108786	0.0382708	Brain_Putamen_basal_ganglia	0.807919	NCOR1	intron_17_16005119_16012100	ENSG00000141027.23	-2.07194
intron_17_27617428_27623314	0.0357931	Brain_Putamen_basal_ganglia	0.807919	KSR1	intron_17_25944454_25950340	ENSG00000141068.15	-2.09927
intron_17_30510909_30519939	0.0337381	Brain_Putamen_basal_ganglia	0.807919	GOSR1	intron_17_28837927_28846957	ENSG00000108587.16	2.12319
intron_17_41896649_41897749	0.0359248	Brain_Putamen_basal_ganglia	0.807919	ACLY	intron_17_40052902_40054002	ENSG00000131473.17	-2.09778
intron_17_68101959_68102943	0.0313292	Brain_Putamen_basal_ganglia	0.807919	ENSG00000291214	intron_17_66098100_66099084	ENSG00000291214.1	-2.15287
intron_17_6899706_6899868	0.0371298	Brain_Putamen_basal_ganglia	0.807919	ALOX12P2	intron_17_6803025_6803187	ENSG00000291084.1	-2.08433
intron_17_7390441_7390634	0.0346091	Brain_Putamen_basal_ganglia	0.807919	PLSCR3	intron_17_7293760_7293953	ENSG00000187838.17	-2.1129
intron_17_7390441_7390634	0.0346091	Brain_Putamen_basal_ganglia	0.807919	TMEM256-PLSCR3	intron_17_7293760_7293953	ENSG00000262481.5	-2.1129
intron_17_7390795_7392791	0.0346091	Brain_Putamen_basal_ganglia	0.807919	PLSCR3	intron_17_7294114_7296110	ENSG00000187838.17	-2.1129
intron_17_7390795_7392791	0.0346091	Brain_Putamen_basal_ganglia	0.807919	TMEM256-PLSCR3	intron_17_7294114_7296110	ENSG00000262481.5	-2.1129
intron_17_75320553_75321659	0.0367643	Brain_Putamen_basal_ganglia	0.807919	GRB2	intron_17_73316634_73317740	ENSG00000177885.15	2.08837
intron_17_81712519_81714953	0.0366896	Brain_Putamen_basal_ganglia	0.807919	SLC25A10	intron_17_79679549_79681983	ENSG00000183048.12	2.0892
intron_17_81985607_81994821	0.0312883	Brain_Putamen_basal_ganglia	0.807919	ASPSCR1	intron_17_79943483_79952697	ENSG00000169696.16	-2.15339
intron_17_81985607_82009037	0.0312883	Brain_Putamen_basal_ganglia	0.807919	ASPSCR1	intron_17_79943483_79966913	ENSG00000169696.16	-2.15339
intron_17_82134194_82151560	0.0349213	Brain_Putamen_basal_ganglia	0.807919	CCDC57	intron_17_80092070_80109436	ENSG00000176155.21	-2.10927
intron_17_82600244_82601303	0.0360314	Brain_Putamen_basal_ganglia	0.807919	FOXK2	intron_17_80558120_80559179	ENSG00000141568.21	2.09657
intron_18_51030623_51046920	0.03147	Brain_Putamen_basal_ganglia	0.807919	SMAD4	intron_18_48556993_48573290	ENSG00000141646.15	-2.15108
intron_18_74496431_74497509	0.0355977	Brain_Putamen_basal_ganglia	0.807919	CNDP2	intron_18_72163666_72164744	ENSG00000133313.15	-2.10149
intron_19_10359302_10360962	0.0374365	Brain_Putamen_basal_ganglia	0.807919	TYK2	intron_19_10469978_10471638	ENSG00000105397.15	2.08097
intron_19_10359302_10361511	0.0374365	Brain_Putamen_basal_ganglia	0.807919	TYK2	intron_19_10469978_10472187	ENSG00000105397.15	2.08097
intron_19_21294739_21309246	0.0312178	Brain_Putamen_basal_ganglia	0.807919	ZNF708	intron_19_21477541_21492048	ENSG00000182141.10	2.15429
intron_19_3206190_3206262	0.0323785	Brain_Putamen_basal_ganglia	0.807919	NCLN	intron_19_3206188_3206260	ENSG00000125912.11	-2.13971
intron_19_3206190_3206265	0.0323785	Brain_Putamen_basal_ganglia	0.807919	NCLN	intron_19_3206188_3206263	ENSG00000125912.11	2.13971
intron_19_35131555_35131791	0.0383188	Brain_Putamen_basal_ganglia	0.807919	LGI4	intron_19_35622459_35622695	ENSG00000153902.14	2.07143
intron_19_38567917_38570607	0.030791	Brain_Putamen_basal_ganglia	0.807919	RYR1	intron_19_39058557_39061247	ENSG00000196218.14	-2.15976
intron_19_38840559_38841613	0.0340375	Brain_Putamen_basal_ganglia	0.807919	HNRNPL	intron_19_39331199_39332253	ENSG00000104824.18	2.11963
intron_19_41320470_41322595	0.0354631	Brain_Putamen_basal_ganglia	0.807919	CCDC97	intron_19_41826375_41828500	ENSG00000142039.4	2.10303
intron_19_4304761_4305946	0.0326134	Brain_Putamen_basal_ganglia	0.807919	FSD1	intron_19_4304758_4305943	ENSG00000105255.11	-2.13681
intron_19_50512580_50512661	0.0350214	Brain_Putamen_basal_ganglia	0.807919	ASPDH	intron_19_51015837_51015918	ENSG00000204653.10	2.10811
intron_19_50512580_50514478	0.0350214	Brain_Putamen_basal_ganglia	0.807919	ASPDH	intron_19_51015837_51017735	ENSG00000204653.10	-2.10811
intron_19_50513011_50514491	0.0355184	Brain_Putamen_basal_ganglia	0.807919	ASPDH	intron_19_51016268_51017748	ENSG00000204653.10	2.1024
intron_19_52374427_52379421	0.0327027	Brain_Putamen_basal_ganglia	0.807919	ZNF880	intron_19_52877680_52882674	ENSG00000221923.9	2.13571
intron_19_52374427_52383849	0.0327027	Brain_Putamen_basal_ganglia	0.807919	ZNF880	intron_19_52877680_52887102	ENSG00000221923.9	-2.13571
intron_19_52715913_52728730	0.0380858	Brain_Putamen_basal_ganglia	0.807919	ZNF611	intron_19_53219166_53231983	ENSG00000213020.10	2.07393
intron_19_53109908_53116313	0.0317559	Brain_Putamen_basal_ganglia	0.807919	ZNF415	intron_19_53613161_53619566	ENSG00000170954.12	-2.14747
intron_19_7931188_7932627	0.0333918	Brain_Putamen_basal_ganglia	0.807919	TIMM44	intron_19_7996073_7997512	ENSG00000104980.8	2.12734
intron_19_7932932_7933485	0.0327748	Brain_Putamen_basal_ganglia	0.807919	TIMM44	intron_19_7997817_7998370	ENSG00000104980.8	2.13483
intron_1_117929782_117933288	0.0341488	Brain_Putamen_basal_ganglia	0.807919	WDR3	intron_1_118472405_118475911	ENSG00000065183.16	2.11831
intron_1_150839654_150846263	0.0346285	Brain_Putamen_basal_ganglia	0.807919	ARNT	intron_1_150812130_150818739	ENSG00000143437.21	-2.11268
intron_1_154246375_154249239	0.0374408	Brain_Putamen_basal_ganglia	0.807919	UBAP2L	intron_1_154218851_154221715	ENSG00000143569.19	-2.08092
intron_1_156233728_156236288	0.0364812	Brain_Putamen_basal_ganglia	0.807919	PMF1-BGLAP	intron_1_156203519_156206079	ENSG00000260238.6	2.09152
intron_1_156233728_156236288	0.0364812	Brain_Putamen_basal_ganglia	0.807919	PMF1	intron_1_156203519_156206079	ENSG00000160783.19	2.09152
intron_1_173486401_173487735	0.0335866	Brain_Putamen_basal_ganglia	0.807919	PRDX6	intron_1_173455540_173456874	ENSG00000117592.9	2.125
intron_1_226870649_226871262	0.034458	Brain_Putamen_basal_ganglia	0.807919	PSEN2	intron_1_227058350_227058963	ENSG00000143801.18	-2.11467
intron_1_28229023_28230131	0.0361766	Brain_Putamen_basal_ganglia	0.807919	DNAJC8	intron_1_28555534_28556642	ENSG00000126698.11	2.09494
intron_1_37513538_37514657	0.0371074	Brain_Putamen_basal_ganglia	0.807919	MEAF6	intron_1_37979139_37980258	ENSG00000163875.16	2.08458
intron_1_62153481_62160908	0.0387021	Brain_Putamen_basal_ganglia	0.807919	PATJ	intron_1_62619153_62626580	ENSG00000132849.22	2.06734
intron_1_9038929_9039552	0.0319739	Brain_Putamen_basal_ganglia	0.807919	SLC2A5	intron_1_9098988_9099611	ENSG00000142583.18	-2.14474
intron_20_35003616_35004458	0.0331028	Brain_Putamen_basal_ganglia	0.807919	TRPC4AP	intron_20_33591419_33592261	ENSG00000100991.12	2.13083
intron_20_38231325_38239528	0.0364788	Brain_Putamen_basal_ganglia	0.807919	KIAA1755	intron_20_36859727_36867930	ENSG00000149633.12	2.09155
intron_20_44621147_44622588	0.035816	Brain_Putamen_basal_ganglia	0.807919	ADA	intron_20_43249788_43251229	ENSG00000196839.14	-2.09901
intron_20_44625684_44626456	0.0382088	Brain_Putamen_basal_ganglia	0.807919	ADA	intron_20_43254325_43255097	ENSG00000196839.14	-2.07261
intron_20_45775602_45787836	0.0385044	Brain_Putamen_basal_ganglia	0.807919	WFDC3	intron_20_44404241_44416475	ENSG00000124116.19	2.06944
intron_20_45775602_45791832	0.0385044	Brain_Putamen_basal_ganglia	0.807919	WFDC3	intron_20_44404241_44420471	ENSG00000124116.19	2.06944
intron_21_33432802_33436883	0.0329726	Brain_Putamen_basal_ganglia	0.807919	TMEM50B	intron_21_34805109_34809190	ENSG00000142188.17	-2.13242
intron_21_36036251_36038150	0.0318534	Brain_Putamen_basal_ganglia	0.807919	SETD4	intron_21_37408549_37410448	ENSG00000185917.14	2.14625
intron_22_20973520_20974063	0.0313782	Brain_Putamen_basal_ganglia	0.807919	AIFM3	intron_22_21327809_21328352	ENSG00000183773.16	2.15224
intron_22_22298211_22303224	0.0318632	Brain_Putamen_basal_ganglia	0.807919	ENSG00000286129	intron_22_22652576_22657589	ENSG00000286129.1	2.14612
intron_22_30407154_30407415	0.0359739	Brain_Putamen_basal_ganglia	0.807919	SEC14L2	intron_22_30803143_30803404	ENSG00000100003.18	-2.09722
intron_22_37190928_37191672	0.036213	Brain_Putamen_basal_ganglia	0.807919	C1QTNF6	intron_22_37586968_37587712	ENSG00000133466.14	-2.09453
intron_22_50206520_50208536	0.0368232	Brain_Putamen_basal_ganglia	0.807919	SELENOO	intron_22_50644949_50646965	ENSG00000073169.15	-2.08772
intron_2_127481175_127486553	0.0380082	Brain_Putamen_basal_ganglia	0.807919	IWS1	intron_2_128238751_128244129	ENSG00000163166.15	-2.07477
intron_2_127486033_127486553	0.0380082	Brain_Putamen_basal_ganglia	0.807919	IWS1	intron_2_128243609_128244129	ENSG00000163166.15	2.07477
intron_2_172568817_172570726	0.0320715	Brain_Putamen_basal_ganglia	0.807919	PDK1	intron_2_173433545_173435454	ENSG00000152256.14	-2.14352
intron_2_200507091_200509628	0.0369886	Brain_Putamen_basal_ganglia	0.807919	KCTD18	intron_2_201371814_201374351	ENSG00000155729.13	2.08589
intron_2_200507091_200510011	0.0369886	Brain_Putamen_basal_ganglia	0.807919	KCTD18	intron_2_201371814_201374734	ENSG00000155729.13	-2.08589
intron_2_219229900_219230228	0.0384493	Brain_Putamen_basal_ganglia	0.807919	ANKZF1	intron_2_220094622_220094950	ENSG00000163516.14	-2.07003
intron_2_219374342_219374855	0.0364464	Brain_Putamen_basal_ganglia	0.807919	DNPEP	intron_2_220239064_220239577	ENSG00000123992.20	-2.09191
intron_2_39755960_39761331	0.0324611	Brain_Putamen_basal_ganglia	0.807919	THUMPD2	intron_2_39983100_39988471	ENSG00000138050.15	-2.13869
intron_2_61905858_62000701	0.0360605	Brain_Putamen_basal_ganglia	0.807919	COMMD1	intron_2_62132993_62227836	ENSG00000173163.11	-2.09624
intron_2_86125515_86127161	0.0336989	Brain_Putamen_basal_ganglia	0.807919	PTCD3	intron_2_86352638_86354284	ENSG00000132300.19	2.12366
intron_3_100780209_100787728	0.0362986	Brain_Putamen_basal_ganglia	0.807919	ABI3BP	intron_3_100499053_100506572	ENSG00000154175.18	-2.09357
intron_3_100795003_100796409	0.0362986	Brain_Putamen_basal_ganglia	0.807919	ABI3BP	intron_3_100513847_100515253	ENSG00000154175.18	-2.09357
intron_3_10115819_10125626	0.0351711	Brain_Putamen_basal_ganglia	0.807919	BRK1	intron_3_10157503_10167310	ENSG00000254999.4	-2.10638
intron_3_123130616_123145522	0.0322047	Brain_Putamen_basal_ganglia	0.807919	PDIA5	intron_3_122849463_122864369	ENSG00000065485.20	2.14186
intron_3_139344198_139346878	0.0385344	Brain_Putamen_basal_ganglia	0.807919	MRPS22	intron_3_139063040_139065720	ENSG00000175110.14	-2.06912
intron_3_139344718_139346878	0.0385344	Brain_Putamen_basal_ganglia	0.807919	MRPS22	intron_3_139063560_139065720	ENSG00000175110.14	2.06912
intron_3_195729739_195733150	0.0380158	Brain_Putamen_basal_ganglia	0.807919	MUC20-OT1	intron_3_195456610_195460021	ENSG00000242086.8	-2.07468
intron_3_195729739_195733150	0.0380158	Brain_Putamen_basal_ganglia	0.807919	MUC20	intron_3_195456610_195460021	ENSG00000176945.18	-2.07468
intron_3_49700709_49701491	0.0327215	Brain_Putamen_basal_ganglia	0.807919	RNF123	intron_3_49738142_49738924	ENSG00000164068.16	-2.13548
intron_3_49738422_49747818	0.031683	Brain_Putamen_basal_ganglia	0.807919	IP6K1	intron_3_49775855_49785251	ENSG00000176095.12	-2.14839
intron_3_9918075_9918500	0.0338302	Brain_Putamen_basal_ganglia	0.807919	ENSG00000288550	intron_3_9959759_9960184	ENSG00000288550.3	-2.12209
intron_3_9918075_9918500	0.0338302	Brain_Putamen_basal_ganglia	0.807919	IL17RC	intron_3_9959759_9960184	ENSG00000163702.21	-2.12209
intron_3_9918075_9920491	0.0361112	Brain_Putamen_basal_ganglia	0.807919	IL17RC	intron_3_9959759_9962175	ENSG00000163702.21	-2.09567
intron_4_150321383_150325809	0.0351196	Brain_Putamen_basal_ganglia	0.807919	LRBA	intron_4_151242535_151246961	ENSG00000198589.15	2.10698
intron_4_185362105_185362611	0.0366633	Brain_Putamen_basal_ganglia	0.807919	SNX25	intron_4_186283259_186283765	ENSG00000109762.17	2.08949
intron_4_56343684_56349263	0.0349055	Brain_Putamen_basal_ganglia	0.807919	AASDH	intron_4_57209850_57215429	ENSG00000157426.14	2.10945
intron_4_56345290_56349263	0.0349055	Brain_Putamen_basal_ganglia	0.807919	AASDH	intron_4_57211456_57215429	ENSG00000157426.14	-2.10945
intron_4_6605329_6609107	0.0338991	Brain_Putamen_basal_ganglia	0.807919	MAN2B2	intron_4_6607056_6610834	ENSG00000013288.9	2.12127
intron_5_115231021_115236390	0.0343497	Brain_Putamen_basal_ganglia	0.807919	PGGT1B	intron_5_114566718_114572087	ENSG00000164219.10	-2.11594
intron_5_142595484_142600702	0.0336628	Brain_Putamen_basal_ganglia	0.807919	FGF1	intron_5_141975049_141980267	ENSG00000113578.18	-2.12409
intron_5_146135664_146140204	0.0360354	Brain_Putamen_basal_ganglia	0.807919	LARS1	intron_5_145515227_145519767	ENSG00000133706.19	2.09653
intron_5_36177292_36181818	0.0368676	Brain_Putamen_basal_ganglia	0.807919	SKP2	intron_5_36177394_36181920	ENSG00000145604.17	-2.08723
intron_5_40979909_40981392	0.0355367	Brain_Putamen_basal_ganglia	0.807919	C7	intron_5_40980011_40981494	ENSG00000112936.21	-2.10219
intron_5_60787431_60799180	0.0388574	Brain_Putamen_basal_ganglia	0.807919	ELOVL7	intron_5_60083258_60095007	ENSG00000164181.14	-2.06569
intron_5_69420531_69424601	0.03147	Brain_Putamen_basal_ganglia	0.807919	MARVELD2	intron_5_68716358_68720428	ENSG00000152939.17	2.15108
intron_6_110127629_110178598	0.0335364	Brain_Putamen_basal_ganglia	0.807919	WASF1	intron_6_110448832_110499801	ENSG00000112290.13	-2.1256
intron_6_132790272_132796982	0.0367992	Brain_Putamen_basal_ganglia	0.807919	SLC18B1	intron_6_133111411_133118121	ENSG00000146409.12	2.08799
intron_6_158461729_158479751	0.0385387	Brain_Putamen_basal_ganglia	0.807919	TULP4	intron_6_158882761_158900783	ENSG00000130338.13	-2.06908
intron_6_170395579_170404550	0.0333167	Brain_Putamen_basal_ganglia	0.807919	FAM120B	intron_6_170704667_170713638	ENSG00000112584.14	-2.12825
intron_6_30571560_30577818	0.0382025	Brain_Putamen_basal_ganglia	0.807919	ABCF1	intron_6_30539337_30545595	ENSG00000204574.14	2.07268
intron_6_30702877_30703104	0.0328899	Brain_Putamen_basal_ganglia	0.807919	MDC1	intron_6_30670654_30670881	ENSG00000137337.16	2.13342
intron_6_30708357_30711412	0.0340339	Brain_Putamen_basal_ganglia	0.807919	MDC1	intron_6_30676134_30679189	ENSG00000137337.16	-2.11967
intron_6_46161753_46165387	0.0336909	Brain_Putamen_basal_ganglia	0.807919	ENPP5	intron_6_46129490_46133124	ENSG00000112796.10	-2.12375
intron_6_53291963_53295642	0.0378278	Brain_Putamen_basal_ganglia	0.807919	ELOVL5	intron_6_53156761_53160440	ENSG00000012660.14	-2.07672
intron_6_71293379_71293530	0.0320752	Brain_Putamen_basal_ganglia	0.807919	OGFRL1	intron_6_72003082_72003233	ENSG00000119900.9	2.14347
intron_6_73284734_73290533	0.0326907	Brain_Putamen_basal_ganglia	0.807919	KHDC1-AS1	intron_6_73994457_74000256	ENSG00000229852.4	-2.13586
intron_6_98880624_98899268	0.0328159	Brain_Putamen_basal_ganglia	0.807919	FBXL4	intron_6_99328500_99347144	ENSG00000112234.9	2.13433
intron_7_1162728_1162962	0.0309087	Brain_Putamen_basal_ganglia	0.807919	ZFAND2A-DT	intron_7_1202364_1202598	ENSG00000229043.3	2.15825
intron_7_151134568_151141898	0.038878	Brain_Putamen_basal_ganglia	0.807919	AGAP3	intron_7_150831655_150838985	ENSG00000133612.19	-2.06548
intron_7_2069338_2149152	0.0384404	Brain_Putamen_basal_ganglia	0.807919	MAD1L1	intron_7_2108973_2188787	ENSG00000002822.16	-2.07013
intron_7_44044820_44050225	0.0352474	Brain_Putamen_basal_ganglia	0.807919	DBNL	intron_7_44084419_44089824	ENSG00000136279.21	-2.1055
intron_7_579377_584508	0.0319473	Brain_Putamen_basal_ganglia	0.807919	PRKAR1B	intron_7_619014_624145	ENSG00000188191.16	2.14507
intron_7_64918292_64927654	0.0325228	Brain_Putamen_basal_ganglia	0.807919	ZNF273	intron_7_64378670_64388032	ENSG00000198039.12	-2.13793
intron_7_65727108_65750883	0.0333858	Brain_Putamen_basal_ganglia	0.807919	LINC03006	intron_7_65192081_65215870	ENSG00000290926.1	-2.12741
intron_7_66545686_66554585	0.0381389	Brain_Putamen_basal_ganglia	0.807919	ENSG00000291136	intron_7_66010673_66019572	ENSG00000291136.1	2.07336
intron_7_66772078_66775227	0.0381389	Brain_Putamen_basal_ganglia	0.807919	RABGEF1	intron_7_66237065_66240214	ENSG00000154710.18	2.07336
intron_7_66948694_66950952	0.0340321	Brain_Putamen_basal_ganglia	0.807919	TMEM248	intron_7_66413681_66415939	ENSG00000106609.16	2.11969
intron_7_97966977_97969005	0.0353451	Brain_Putamen_basal_ganglia	0.807919	ENSG00000285725	intron_7_97596289_97598317	ENSG00000285725.1	2.10438
intron_8_100533311_100559711	0.0356015	Brain_Putamen_basal_ganglia	0.807919	ANKRD46	intron_8_101545539_101571939	ENSG00000186106.11	2.10145
intron_8_11802931_11803322	0.0345903	Brain_Putamen_basal_ganglia	0.807919	FDFT1	intron_8_11660440_11660831	ENSG00000079459.13	2.11312
intron_8_11847168_11847679	0.0336628	Brain_Putamen_basal_ganglia	0.807919	CTSB	intron_8_11704677_11705188	ENSG00000164733.22	2.12409
intron_8_11847822_11848067	0.0336628	Brain_Putamen_basal_ganglia	0.807919	CTSB	intron_8_11705331_11705576	ENSG00000164733.22	2.12409
intron_8_66432575_66440162	0.033815	Brain_Putamen_basal_ganglia	0.807919	ADHFE1	intron_8_67344810_67352397	ENSG00000147576.17	2.12227
intron_8_66432575_66444367	0.033815	Brain_Putamen_basal_ganglia	0.807919	ADHFE1	intron_8_67344810_67356602	ENSG00000147576.17	-2.12227
intron_8_66432575_66444367	0.033815	Brain_Putamen_basal_ganglia	0.807919	ENSG00000285791	intron_8_67344810_67356602	ENSG00000285791.1	-2.12227
intron_8_66440199_66442798	0.0370045	Brain_Putamen_basal_ganglia	0.807919	ADHFE1	intron_8_67352434_67355033	ENSG00000147576.17	-2.08571
intron_8_66677954_66679721	0.0330006	Brain_Putamen_basal_ganglia	0.807919	C8orf44	intron_8_67590189_67591956	ENSG00000288596.2	-2.13208
intron_8_94930728_94939860	0.0329433	Brain_Putamen_basal_ganglia	0.807919	TP53INP1	intron_8_95942956_95952088	ENSG00000164938.14	-2.13277
intron_8_95032094_95035454	0.0380023	Brain_Putamen_basal_ganglia	0.807919	NDUFAF6	intron_8_96044322_96047682	ENSG00000156170.14	-2.07483
intron_9_108874970_108875633	0.0324447	Brain_Putamen_basal_ganglia	0.807919	ELP1	intron_9_111637250_111637913	ENSG00000070061.16	-2.13889
intron_9_120389292_120389741	0.0326717	Brain_Putamen_basal_ganglia	0.807919	CDK5RAP2	intron_9_123151570_123152019	ENSG00000136861.19	2.13609
intron_9_127948414_127950423	0.031731	Brain_Putamen_basal_ganglia	0.807919	FAM102A	intron_9_130710693_130712702	ENSG00000167106.12	-2.14778
intron_9_128266325_128267194	0.0330996	Brain_Putamen_basal_ganglia	0.807919	GOLGA2	intron_9_131028604_131029473	ENSG00000167110.19	-2.13087
intron_9_128268524_128272785	0.0328241	Brain_Putamen_basal_ganglia	0.807919	GOLGA2	intron_9_131030803_131035064	ENSG00000167110.19	-2.13423
intron_9_128268524_128273850	0.0328241	Brain_Putamen_basal_ganglia	0.807919	GOLGA2	intron_9_131030803_131036129	ENSG00000167110.19	2.13423
intron_9_128276402_128276587	0.0380724	Brain_Putamen_basal_ganglia	0.807919	SWI5	intron_9_131038681_131038866	ENSG00000175854.15	2.07407
intron_9_130200611_130200958	0.0368539	Brain_Putamen_basal_ganglia	0.807919	NCS1	intron_9_132962890_132963237	ENSG00000107130.10	-2.08738
intron_9_131492260_131494405	0.0338946	Brain_Putamen_basal_ganglia	0.807919	PRRC2B	intron_9_134367647_134369792	ENSG00000288701.1	-2.12132
intron_9_131492260_131495740	0.0338946	Brain_Putamen_basal_ganglia	0.807919	PRRC2B	intron_9_134367647_134371127	ENSG00000288701.1	2.12132
intron_9_131503073_131504189	0.0345178	Brain_Putamen_basal_ganglia	0.807919	POMT1	intron_9_134378460_134379576	ENSG00000130714.19	2.11397
intron_9_136792358_136792819	0.0336628	Brain_Putamen_basal_ganglia	0.807919	TMEM141	intron_9_139686810_139687271	ENSG00000244187.8	2.12409
intron_9_136792358_136799102	0.0336628	Brain_Putamen_basal_ganglia	0.807919	ENSG00000272896	intron_9_139686810_139693554	ENSG00000272896.1	-2.12409
intron_9_96944085_96949555	0.0372209	Brain_Putamen_basal_ganglia	0.807919	MFSD14CP	intron_9_99706367_99711837	ENSG00000290770.1	-2.08333
intron_10_122216828_122224726	0.0369532	Esophagus_Gastroesophageal_Junction	0.807928	TACC2	intron_10_123976343_123984241	ENSG00000138162.19	-2.08628
intron_10_122216921_122224726	0.0363712	Esophagus_Gastroesophageal_Junction	0.807928	TACC2	intron_10_123976436_123984241	ENSG00000138162.19	2.09275
intron_10_84425048_84425731	0.0352993	Esophagus_Gastroesophageal_Junction	0.807928	CCSER2	intron_10_86184804_86185487	ENSG00000107771.17	2.10491
intron_10_84425893_84438512	0.0353528	Esophagus_Gastroesophageal_Junction	0.807928	CCSER2	intron_10_86185649_86198268	ENSG00000107771.17	-2.10429
intron_10_84477664_84499875	0.037548	Esophagus_Gastroesophageal_Junction	0.807928	CCSER2	intron_10_86237420_86259631	ENSG00000107771.17	2.07975
intron_10_84477664_84513449	0.037548	Esophagus_Gastroesophageal_Junction	0.807928	CCSER2	intron_10_86237420_86273205	ENSG00000107771.17	-2.07975
intron_10_97743164_97744729	0.0385937	Esophagus_Gastroesophageal_Junction	0.807928	ZFYVE27	intron_10_99502921_99504486	ENSG00000155256.18	-2.06849
intron_11_12209598_12213255	0.0383618	Esophagus_Gastroesophageal_Junction	0.807928	MICAL2	intron_11_12231145_12234802	ENSG00000133816.19	-2.07097
intron_11_122180398_122202764	0.034833	Esophagus_Gastroesophageal_Junction	0.807928	MIR100HG	intron_11_122051106_122073472	ENSG00000255248.11	2.11029
intron_11_1290409_1295645	0.0384231	Esophagus_Gastroesophageal_Junction	0.807928	TOLLIP	intron_11_1311639_1316875	ENSG00000078902.16	2.07031
intron_11_291113_291976	0.0383919	Esophagus_Gastroesophageal_Junction	0.807928	PGGHG	intron_11_291113_291976	ENSG00000142102.16	-2.07065
intron_11_45946003_45948886	0.0349958	Esophagus_Gastroesophageal_Junction	0.807928	PHF21A	intron_11_45967554_45970437	ENSG00000135365.17	2.10841
intron_11_61487240_61489782	0.0368609	Esophagus_Gastroesophageal_Junction	0.807928	PPP1R32	intron_11_61254712_61257254	ENSG00000162148.11	2.0873
intron_11_61487240_61490501	0.0368609	Esophagus_Gastroesophageal_Junction	0.807928	PPP1R32	intron_11_61254712_61257973	ENSG00000162148.11	-2.0873
intron_11_61489946_61490501	0.0386908	Esophagus_Gastroesophageal_Junction	0.807928	PPP1R32	intron_11_61257418_61257973	ENSG00000162148.11	2.06746
intron_11_63767554_63768484	0.0353875	Esophagus_Gastroesophageal_Junction	0.807928	ZFTA	intron_11_63535026_63535956	ENSG00000188070.9	-2.1039
intron_11_6600265_6600486	0.0381977	Esophagus_Gastroesophageal_Junction	0.807928	RRP8	intron_11_6621495_6621716	ENSG00000132275.11	2.07273
intron_11_73825796_73844807	0.0375645	Esophagus_Gastroesophageal_Junction	0.807928	MRPL48	intron_11_73536841_73555852	ENSG00000175581.14	-2.07958
intron_11_73844976_73863172	0.0354266	Esophagus_Gastroesophageal_Junction	0.807928	MRPL48	intron_11_73556021_73574217	ENSG00000175581.14	-2.10345
intron_11_73860009_73863172	0.03684	Esophagus_Gastroesophageal_Junction	0.807928	MRPL48	intron_11_73571054_73574217	ENSG00000175581.14	-2.08753
intron_11_73887099_73887354	0.0358925	Esophagus_Gastroesophageal_Junction	0.807928	PAAF1	intron_11_73598144_73598399	ENSG00000175575.13	-2.09814
intron_11_78127436_78138710	0.0365362	Esophagus_Gastroesophageal_Junction	0.807928	ALG8	intron_11_77838482_77849756	ENSG00000159063.14	2.09091
intron_11_85974812_85981129	0.0363951	Esophagus_Gastroesophageal_Junction	0.807928	PICALM	intron_11_85685855_85692172	ENSG00000073921.18	2.09249
intron_11_96386293_96387530	0.0395111	Esophagus_Gastroesophageal_Junction	0.807928	CCDC82	intron_11_96119457_96120694	ENSG00000149231.16	2.05882
intron_12_101770585_101770996	0.0375521	Esophagus_Gastroesophageal_Junction	0.807928	GNPTAB	intron_12_102164363_102164774	ENSG00000111670.16	-2.07971
intron_12_122986564_122986646	0.0397652	Esophagus_Gastroesophageal_Junction	0.807928	PITPNM2	intron_12_123471111_123471193	ENSG00000090975.14	-2.05618
intron_12_122986829_122987281	0.0397652	Esophagus_Gastroesophageal_Junction	0.807928	PITPNM2	intron_12_123471376_123471828	ENSG00000090975.14	-2.05618
intron_12_32625779_32633549	0.03881	Esophagus_Gastroesophageal_Junction	0.807928	FGD4	intron_12_32778713_32786483	ENSG00000139132.16	2.0662
intron_12_53047063_53051855	0.0393656	Esophagus_Gastroesophageal_Junction	0.807928	TNS2	intron_12_53440847_53445639	ENSG00000111077.18	-2.06034
intron_13_101454100_101567699	0.0380681	Esophagus_Gastroesophageal_Junction	0.807928	ITGBL1	intron_13_102106451_102220050	ENSG00000198542.15	2.07412
intron_13_113086249_113087235	0.0389906	Esophagus_Gastroesophageal_Junction	0.807928	MCF2L	intron_13_113740563_113741549	ENSG00000126217.22	2.06429
intron_13_113091195_113094514	0.0389906	Esophagus_Gastroesophageal_Junction	0.807928	MCF2L	intron_13_113745509_113748828	ENSG00000126217.22	-2.06429
intron_13_113769160_113795148	0.0378087	Esophagus_Gastroesophageal_Junction	0.807928	TMEM255B	intron_13_114472133_114498121	ENSG00000184497.13	-2.07692
intron_14_103574170_103587274	0.0392012	Esophagus_Gastroesophageal_Junction	0.807928	COA8	intron_14_104040507_104053611	ENSG00000256053.9	2.06207
intron_14_103574170_103587274	0.0392012	Esophagus_Gastroesophageal_Junction	0.807928	ENSG00000256500	intron_14_104040507_104053611	ENSG00000256500.6	2.06207
intron_14_103797518_103847299	0.0389906	Esophagus_Gastroesophageal_Junction	0.807928	PPP1R13B	intron_14_104263855_104313636	ENSG00000088808.18	2.06429
intron_14_22906368_22918999	0.0373039	Esophagus_Gastroesophageal_Junction	0.807928	RBM23	intron_14_23375577_23388208	ENSG00000100461.18	-2.08242
intron_14_22955176_22956746	0.0355367	Esophagus_Gastroesophageal_Junction	0.807928	HAUS4	intron_14_23424385_23425955	ENSG00000092036.19	2.10219
intron_14_55601880_55612019	0.0351711	Esophagus_Gastroesophageal_Junction	0.807928	KTN1	intron_14_56068598_56078737	ENSG00000126777.18	-2.10638
intron_14_59455760_59456438	0.0341704	Esophagus_Gastroesophageal_Junction	0.807928	GPR135	intron_14_59922478_59923156	ENSG00000181619.12	2.11806
intron_14_60092419_60107586	0.0394336	Esophagus_Gastroesophageal_Junction	0.807928	PCNX4	intron_14_60559137_60574304	ENSG00000126773.13	2.05963
intron_14_60092419_60114700	0.0394336	Esophagus_Gastroesophageal_Junction	0.807928	PCNX4	intron_14_60559137_60581418	ENSG00000126773.13	-2.05963
intron_14_60125251_60125637	0.0385352	Esophagus_Gastroesophageal_Junction	0.807928	PCNX4	intron_14_60591969_60592355	ENSG00000126773.13	-2.06912
intron_14_77822518_77827854	0.0349709	Esophagus_Gastroesophageal_Junction	0.807928	ADCK1	intron_14_78288861_78294197	ENSG00000063761.16	-2.1087
intron_14_77822518_77859076	0.0349709	Esophagus_Gastroesophageal_Junction	0.807928	ADCK1	intron_14_78288861_78325419	ENSG00000063761.16	2.1087
intron_15_40901014_40902616	0.0383713	Esophagus_Gastroesophageal_Junction	0.807928	VPS18	intron_15_41193212_41194814	ENSG00000104142.11	-2.07087
intron_15_42278590_42280917	0.0396002	Esophagus_Gastroesophageal_Junction	0.807928	GANC	intron_15_42570788_42573115	ENSG00000214013.10	2.05789
intron_15_52611777_52613673	0.0394809	Esophagus_Gastroesophageal_Junction	0.807928	ATOSA	intron_15_52903974_52905870	ENSG00000047346.13	2.05914
intron_15_68364798_68369184	0.0397466	Esophagus_Gastroesophageal_Junction	0.807928	ITGA11	intron_15_68657136_68661522	ENSG00000137809.17	2.05637
intron_15_76295737_76311350	0.0354709	Esophagus_Gastroesophageal_Junction	0.807928	ETFA	intron_15_76588078_76603691	ENSG00000140374.17	-2.10294
intron_15_76862533_76883812	0.0380023	Esophagus_Gastroesophageal_Junction	0.807928	SCAPER	intron_15_77154874_77176153	ENSG00000140386.13	-2.07483
intron_15_89317536_89318541	0.0381729	Esophagus_Gastroesophageal_Junction	0.807928	POLG	intron_15_89860767_89861772	ENSG00000140521.18	2.07299
intron_15_99276616_99287257	0.0374425	Esophagus_Gastroesophageal_Junction	0.807928	LRRC28	intron_15_99816821_99827462	ENSG00000168904.15	-2.08091
intron_16_1352306_1357700	0.0397854	Esophagus_Gastroesophageal_Junction	0.807928	GNPTG	intron_16_1402307_1407701	ENSG00000090581.11	2.05597
intron_16_1786655_1786757	0.0367868	Esophagus_Gastroesophageal_Junction	0.807928	NUBP2	intron_16_1836656_1836758	ENSG00000095906.17	-2.08812
intron_16_30003526_30003650	0.0388155	Esophagus_Gastroesophageal_Junction	0.807928	INO80E	intron_16_30014847_30014971	ENSG00000169592.15	2.06614
intron_16_30654997_30655351	0.0355611	Esophagus_Gastroesophageal_Junction	0.807928	PRR14	intron_16_30666318_30666672	ENSG00000156858.12	-2.10191
intron_16_30655214_30655351	0.0396197	Esophagus_Gastroesophageal_Junction	0.807928	PRR14	intron_16_30666535_30666672	ENSG00000156858.12	2.05769
intron_16_30660442_30662420	0.0355611	Esophagus_Gastroesophageal_Junction	0.807928	FBRS	intron_16_30671763_30673741	ENSG00000156860.16	2.10191
intron_16_31363374_31369981	0.0349581	Esophagus_Gastroesophageal_Junction	0.807928	ITGAX	intron_16_31374695_31381302	ENSG00000140678.17	2.10884
intron_16_31363374_31371084	0.0349581	Esophagus_Gastroesophageal_Junction	0.807928	ITGAX	intron_16_31374695_31382405	ENSG00000140678.17	-2.10884
intron_16_31372670_31376799	0.0362495	Esophagus_Gastroesophageal_Junction	0.807928	ITGAX	intron_16_31383991_31388120	ENSG00000140678.17	2.09412
intron_16_66828077_66830847	0.0395355	Esophagus_Gastroesophageal_Junction	0.807928	NAE1	intron_16_66861980_66864750	ENSG00000159593.15	2.05857
intron_16_70356906_70361418	0.0359858	Esophagus_Gastroesophageal_Junction	0.807928	DDX19A	intron_16_70390809_70395321	ENSG00000168872.17	-2.09709
intron_17_16101757_16108786	0.0382708	Esophagus_Gastroesophageal_Junction	0.807928	NCOR1	intron_17_16005071_16012100	ENSG00000141027.23	2.07194
intron_17_16101805_16108786	0.0382708	Esophagus_Gastroesophageal_Junction	0.807928	NCOR1	intron_17_16005119_16012100	ENSG00000141027.23	-2.07194
intron_17_17228161_17228623	0.0380023	Esophagus_Gastroesophageal_Junction	0.807928	FLCN	intron_17_17131475_17131937	ENSG00000154803.13	-2.07483
intron_17_27617428_27623314	0.0357931	Esophagus_Gastroesophageal_Junction	0.807928	KSR1	intron_17_25944454_25950340	ENSG00000141068.15	2.09927
intron_17_29137084_29140340	0.0368347	Esophagus_Gastroesophageal_Junction	0.807928	MYO18A	intron_17_27464102_27467358	ENSG00000196535.20	-2.08759
intron_17_41901813_41904729	0.039636	Esophagus_Gastroesophageal_Junction	0.807928	ACLY	intron_17_40058066_40060982	ENSG00000131473.17	-2.05752
intron_17_47122619_47123886	0.0357288	Esophagus_Gastroesophageal_Junction	0.807928	CDC27	intron_17_45199985_45201252	ENSG00000004897.12	-2.1
intron_17_47361521_47370437	0.0366368	Esophagus_Gastroesophageal_Junction	0.807928	EFCAB13	intron_17_45438887_45447803	ENSG00000178852.16	2.08979
intron_17_7390441_7390634	0.0346091	Esophagus_Gastroesophageal_Junction	0.807928	PLSCR3	intron_17_7293760_7293953	ENSG00000187838.17	-2.1129
intron_17_7390441_7390634	0.0346091	Esophagus_Gastroesophageal_Junction	0.807928	TMEM256-PLSCR3	intron_17_7293760_7293953	ENSG00000262481.5	-2.1129
intron_17_7390795_7392791	0.0346091	Esophagus_Gastroesophageal_Junction	0.807928	PLSCR3	intron_17_7294114_7296110	ENSG00000187838.17	-2.1129
intron_17_7390795_7392791	0.0346091	Esophagus_Gastroesophageal_Junction	0.807928	TMEM256-PLSCR3	intron_17_7294114_7296110	ENSG00000262481.5	-2.1129
intron_17_75721612_75724694	0.0342299	Esophagus_Gastroesophageal_Junction	0.807928	ITGB4	intron_17_73717692_73720774	ENSG00000132470.14	2.11735
intron_17_77196311_77200484	0.037317	Esophagus_Gastroesophageal_Junction	0.807928	SEC14L1	intron_17_75192393_75196566	ENSG00000129657.16	2.08228
intron_17_80108409_80108489	0.0390879	Esophagus_Gastroesophageal_Junction	0.807928	GAA	intron_17_78082208_78082288	ENSG00000171298.13	-2.06326
intron_17_81682149_81683013	0.0390521	Esophagus_Gastroesophageal_Junction	0.807928	ARL16	intron_17_79649179_79650043	ENSG00000214087.9	-2.06364
intron_17_82101866_82106270	0.0370361	Esophagus_Gastroesophageal_Junction	0.807928	CCDC57	intron_17_80059742_80064146	ENSG00000176155.21	-2.08537
intron_17_82172860_82175566	0.0366536	Esophagus_Gastroesophageal_Junction	0.807928	CCDC57	intron_17_80130736_80133442	ENSG00000176155.21	2.0896
intron_17_82324890_82327147	0.0346091	Esophagus_Gastroesophageal_Junction	0.807928	SECTM1	intron_17_80282766_80285023	ENSG00000141574.8	-2.1129
intron_17_82600244_82601303	0.0360314	Esophagus_Gastroesophageal_Junction	0.807928	FOXK2	intron_17_80558120_80559179	ENSG00000141568.21	2.09657
intron_19_10359302_10361511	0.0374365	Esophagus_Gastroesophageal_Junction	0.807928	TYK2	intron_19_10469978_10472187	ENSG00000105397.15	2.08097
intron_19_35131555_35131791	0.0383188	Esophagus_Gastroesophageal_Junction	0.807928	LGI4	intron_19_35622459_35622695	ENSG00000153902.14	2.07143
intron_19_35271141_35278698	0.0351435	Esophagus_Gastroesophageal_Junction	0.807928	USF2	intron_19_35762044_35769601	ENSG00000105698.16	-2.1067
intron_19_40214221_40214970	0.0356699	Esophagus_Gastroesophageal_Junction	0.807928	MAP3K10	intron_19_40720128_40720877	ENSG00000130758.8	-2.10067
intron_19_41320470_41322595	0.0354631	Esophagus_Gastroesophageal_Junction	0.807928	CCDC97	intron_19_41826375_41828500	ENSG00000142039.4	-2.10303
intron_19_4325308_4325396	0.0396769	Esophagus_Gastroesophageal_Junction	0.807928	STAP2	intron_19_4325305_4325393	ENSG00000178078.12	2.0571
intron_19_44397256_44401568	0.0376375	Esophagus_Gastroesophageal_Junction	0.807928	ENSG00000267173	intron_19_44901421_44905734	ENSG00000267173.1	-2.07878
intron_19_44397256_44401568	0.0376375	Esophagus_Gastroesophageal_Junction	0.807928	ZNF285	intron_19_44901421_44905734	ENSG00000267508.6	-2.07878
intron_19_45891323_45901275	0.0395929	Esophagus_Gastroesophageal_Junction	0.807928	MYPOP	intron_19_46394581_46404533	ENSG00000176182.6	2.05797
intron_19_50244337_50247004	0.0364651	Esophagus_Gastroesophageal_Junction	0.807928	MYH14	intron_19_50747594_50750261	ENSG00000105357.20	2.0917
intron_19_52374427_52379421	0.0352624	Esophagus_Gastroesophageal_Junction	0.807928	ZNF880	intron_19_52877680_52882674	ENSG00000221923.9	2.10533
intron_19_52374427_52383849	0.0357947	Esophagus_Gastroesophageal_Junction	0.807928	ZNF880	intron_19_52877680_52887102	ENSG00000221923.9	-2.09925
intron_19_52728831_52735001	0.0387656	Esophagus_Gastroesophageal_Junction	0.807928	ZNF611	intron_19_53232084_53238254	ENSG00000213020.10	-2.06667
intron_19_5994950_5995601	0.0356463	Esophagus_Gastroesophageal_Junction	0.807928	RFX2	intron_19_5994961_5995612	ENSG00000087903.13	-2.10094
intron_19_8512131_8512387	0.0392036	Esophagus_Gastroesophageal_Junction	0.807928	ZNF414	intron_19_8577015_8577271	ENSG00000133250.14	-2.06204
intron_19_9962887_9966314	0.0389659	Esophagus_Gastroesophageal_Junction	0.807928	COL5A3	intron_19_10073563_10076990	ENSG00000080573.7	-2.06455
intron_1_117929782_117933288	0.0341488	Esophagus_Gastroesophageal_Junction	0.807928	WDR3	intron_1_118472405_118475911	ENSG00000065183.16	2.11831
intron_1_11920332_11922636	0.0377744	Esophagus_Gastroesophageal_Junction	0.807928	KIAA2013	intron_1_11980389_11982693	ENSG00000116685.16	-2.07729
intron_1_169878819_169888676	0.0397115	Esophagus_Gastroesophageal_Junction	0.807928	SCYL3	intron_1_169847960_169857817	ENSG00000000457.14	2.05674
intron_1_170038431_170039233	0.0342284	Esophagus_Gastroesophageal_Junction	0.807928	KIFAP3	intron_1_170007572_170008374	ENSG00000075945.13	-2.11737
intron_1_17638689_17640202	0.0346492	Esophagus_Gastroesophageal_Junction	0.807928	ARHGEF10L	intron_1_17965184_17966697	ENSG00000074964.17	-2.11243
intron_1_20070465_20076761	0.0349709	Esophagus_Gastroesophageal_Junction	0.807928	PLA2G5	intron_1_20396958_20403254	ENSG00000127472.11	-2.1087
intron_1_227767083_227780527	0.0369657	Esophagus_Gastroesophageal_Junction	0.807928	SNAP47	intron_1_227954784_227968228	ENSG00000143740.15	2.08614
intron_1_228307167_228307259	0.0348611	Esophagus_Gastroesophageal_Junction	0.807928	OBSCN	intron_1_228494868_228494960	ENSG00000154358.23	-2.10997
intron_1_228308383_228309099	0.0393881	Esophagus_Gastroesophageal_Junction	0.807928	OBSCN	intron_1_228496084_228496800	ENSG00000154358.23	-2.06011
intron_1_231522637_231524426	0.0368262	Esophagus_Gastroesophageal_Junction	0.807928	ENSG00000233461	intron_1_231658383_231660172	ENSG00000233461.6	-2.08769
intron_1_243378863_243426427	0.0349024	Esophagus_Gastroesophageal_Junction	0.807928	SDCCAG8	intron_1_243542165_243589729	ENSG00000054282.16	-2.10949
intron_1_28210066_28210571	0.037317	Esophagus_Gastroesophageal_Junction	0.807928	DNAJC8	intron_1_28536577_28537082	ENSG00000126698.11	-2.08228
intron_1_28697084_28702438	0.0372209	Esophagus_Gastroesophageal_Junction	0.807928	GMEB1	intron_1_29023596_29028950	ENSG00000162419.13	-2.08333
intron_1_62153481_62160908	0.0387021	Esophagus_Gastroesophageal_Junction	0.807928	PATJ	intron_1_62619153_62626580	ENSG00000132849.22	2.06734
intron_1_9723292_9723969	0.0357705	Esophagus_Gastroesophageal_Junction	0.807928	PIK3CD	intron_1_9783350_9784027	ENSG00000171608.18	-2.09953
intron_20_44625684_44626456	0.0382088	Esophagus_Gastroesophageal_Junction	0.807928	ADA	intron_20_43254325_43255097	ENSG00000196839.14	-2.07261
intron_20_62319013_62319684	0.0357136	Esophagus_Gastroesophageal_Junction	0.807928	LAMA5	intron_20_60894069_60894740	ENSG00000130702.15	2.10017
intron_20_62846117_62854016	0.0395851	Esophagus_Gastroesophageal_Junction	0.807928	TCFL5	intron_20_61477469_61485368	ENSG00000101190.13	2.05805
intron_21_31693484_31694204	0.0383622	Esophagus_Gastroesophageal_Junction	0.807928	SCAF4	intron_21_33065797_33066517	ENSG00000156304.15	2.07096
intron_22_37190928_37191672	0.036213	Esophagus_Gastroesophageal_Junction	0.807928	C1QTNF6	intron_22_37586968_37587712	ENSG00000133466.14	-2.09453
intron_22_37191737_37195381	0.036213	Esophagus_Gastroesophageal_Junction	0.807928	C1QTNF6	intron_22_37587777_37591421	ENSG00000133466.14	-2.09453
intron_22_41878123_41880716	0.0379351	Esophagus_Gastroesophageal_Junction	0.807928	SREBF2	intron_22_42274127_42276720	ENSG00000198911.12	-2.07556
intron_22_41878758_41880716	0.0379351	Esophagus_Gastroesophageal_Junction	0.807928	SREBF2	intron_22_42274762_42276720	ENSG00000198911.12	2.07556
intron_22_42566338_42571121	0.0394371	Esophagus_Gastroesophageal_Junction	0.807928	SERHL2	intron_22_42962344_42967127	ENSG00000183569.18	-2.0596
intron_22_44147922_44157982	0.0388574	Esophagus_Gastroesophageal_Junction	0.807928	PARVB	intron_22_44543802_44553862	ENSG00000188677.15	-2.06569
intron_22_50208716_50210181	0.037376	Esophagus_Gastroesophageal_Junction	0.807928	SELENOO	intron_22_50647145_50648610	ENSG00000073169.15	2.08163
intron_2_175074835_175075000	0.0389594	Esophagus_Gastroesophageal_Junction	0.807928	ATF2	intron_2_175939563_175939728	ENSG00000115966.18	2.06462
intron_2_175074835_175080660	0.0389594	Esophagus_Gastroesophageal_Junction	0.807928	ATF2	intron_2_175939563_175945388	ENSG00000115966.18	-2.06462
intron_2_200507091_200509628	0.0369886	Esophagus_Gastroesophageal_Junction	0.807928	KCTD18	intron_2_201371814_201374351	ENSG00000155729.13	2.08589
intron_2_200507091_200510011	0.0369886	Esophagus_Gastroesophageal_Junction	0.807928	KCTD18	intron_2_201371814_201374734	ENSG00000155729.13	-2.08589
intron_2_219229900_219230228	0.0384493	Esophagus_Gastroesophageal_Junction	0.807928	ANKZF1	intron_2_220094622_220094950	ENSG00000163516.14	-2.07003
intron_2_237334889_237336135	0.0351196	Esophagus_Gastroesophageal_Junction	0.807928	COL6A3	intron_2_238243532_238244778	ENSG00000163359.17	2.10698
intron_2_241315982_241324216	0.0385327	Esophagus_Gastroesophageal_Junction	0.807928	SEPTIN2	intron_2_242255397_242263631	ENSG00000168385.18	-2.06914
intron_2_241317599_241324216	0.0363342	Esophagus_Gastroesophageal_Junction	0.807928	SEPTIN2	intron_2_242257014_242263631	ENSG00000168385.18	2.09317
intron_2_3534255_3536724	0.0385604	Esophagus_Gastroesophageal_Junction	0.807928	ENSG00000242282	intron_2_3581845_3584314	ENSG00000242282.6	2.06885
intron_2_3534255_3536724	0.0385604	Esophagus_Gastroesophageal_Junction	0.807928	ENSG00000286905	intron_2_3581845_3584314	ENSG00000286905.1	2.06885
intron_2_61905858_62000701	0.0384128	Esophagus_Gastroesophageal_Junction	0.807928	COMMD1	intron_2_62132993_62227836	ENSG00000173163.11	-2.07042
intron_2_72179461_72184075	0.0385407	Esophagus_Gastroesophageal_Junction	0.807928	EXOC6B	intron_2_72406590_72411204	ENSG00000144036.16	2.06906
intron_2_86131106_86132318	0.0395034	Esophagus_Gastroesophageal_Junction	0.807928	PTCD3	intron_2_86358229_86359441	ENSG00000132300.19	-2.0589
intron_3_100780209_100787728	0.0362986	Esophagus_Gastroesophageal_Junction	0.807928	ABI3BP	intron_3_100499053_100506572	ENSG00000154175.18	2.09357
intron_3_100795003_100804792	0.0362986	Esophagus_Gastroesophageal_Junction	0.807928	ABI3BP	intron_3_100513847_100523636	ENSG00000154175.18	2.09357
intron_3_10115819_10125626	0.0351711	Esophagus_Gastroesophageal_Junction	0.807928	BRK1	intron_3_10157503_10167310	ENSG00000254999.4	-2.10638
intron_3_134176039_134183002	0.0382207	Esophagus_Gastroesophageal_Junction	0.807928	RYK	intron_3_133894883_133901846	ENSG00000163785.13	2.07248
intron_3_139344198_139346878	0.0385344	Esophagus_Gastroesophageal_Junction	0.807928	MRPS22	intron_3_139063040_139065720	ENSG00000175110.14	-2.06912
intron_3_15635688_15641908	0.0395767	Esophagus_Gastroesophageal_Junction	0.807928	BTD	intron_3_15677195_15683415	ENSG00000169814.17	2.05814
intron_3_3175269_3179621	0.0393634	Esophagus_Gastroesophageal_Junction	0.807928	CRBN	intron_3_3216953_3221305	ENSG00000113851.16	2.06037
intron_3_47511226_47513321	0.0391938	Esophagus_Gastroesophageal_Junction	0.807928	ELP6	intron_3_47552716_47554811	ENSG00000163832.16	2.06215
intron_3_49700709_49701491	0.0379991	Esophagus_Gastroesophageal_Junction	0.807928	RNF123	intron_3_49738142_49738924	ENSG00000164068.16	-2.07486
intron_3_64561768_64582518	0.0379825	Esophagus_Gastroesophageal_Junction	0.807928	ADAMTS9-AS1	intron_3_64547444_64568194	ENSG00000241158.7	2.07504
intron_3_9918409_9918500	0.0376003	Esophagus_Gastroesophageal_Junction	0.807928	ENSG00000288550	intron_3_9960093_9960184	ENSG00000288550.3	2.07919
intron_3_9918409_9918500	0.0376003	Esophagus_Gastroesophageal_Junction	0.807928	IL17RC	intron_3_9960093_9960184	ENSG00000163702.21	2.07919
intron_3_9918609_9920491	0.0350442	Esophagus_Gastroesophageal_Junction	0.807928	ENSG00000288550	intron_3_9960293_9962175	ENSG00000288550.3	-2.10785
intron_3_9918609_9920491	0.0350442	Esophagus_Gastroesophageal_Junction	0.807928	IL17RC	intron_3_9960293_9962175	ENSG00000163702.21	-2.10785
intron_4_150321383_150325809	0.0351196	Esophagus_Gastroesophageal_Junction	0.807928	LRBA	intron_4_151242535_151246961	ENSG00000198589.15	2.10698
intron_4_185362105_185362611	0.0366633	Esophagus_Gastroesophageal_Junction	0.807928	SNX25	intron_4_186283259_186283765	ENSG00000109762.17	2.08949
intron_4_2159211_2170679	0.0377242	Esophagus_Gastroesophageal_Junction	0.807928	ENSG00000290263	intron_4_2160938_2172406	ENSG00000290263.1	2.07784
intron_4_2159211_2170679	0.0377242	Esophagus_Gastroesophageal_Junction	0.807928	POLN	intron_4_2160938_2172406	ENSG00000130997.16	2.07784
intron_4_47665263_47674393	0.0343669	Esophagus_Gastroesophageal_Junction	0.807928	CORIN	intron_4_47667280_47676410	ENSG00000145244.12	-2.11574
intron_4_533981_539153	0.0374078	Esophagus_Gastroesophageal_Junction	0.807928	PIGG	intron_4_527770_532942	ENSG00000174227.16	2.08129
intron_4_56343684_56345127	0.0349055	Esophagus_Gastroesophageal_Junction	0.807928	AASDH	intron_4_57209850_57211293	ENSG00000157426.14	-2.10945
intron_4_56345290_56349263	0.0349055	Esophagus_Gastroesophageal_Junction	0.807928	AASDH	intron_4_57211456_57215429	ENSG00000157426.14	-2.10945
intron_5_115231021_115236390	0.0343497	Esophagus_Gastroesophageal_Junction	0.807928	PGGT1B	intron_5_114566718_114572087	ENSG00000164219.10	-2.11594
intron_5_14143882_14270825	0.0375742	Esophagus_Gastroesophageal_Junction	0.807928	TRIO	intron_5_14143991_14270934	ENSG00000038382.23	-2.07947
intron_5_181261384_181271573	0.0375947	Esophagus_Gastroesophageal_Junction	0.807928	TRIM52-AS1	intron_5_180688385_180698574	ENSG00000248275.3	-2.07925
intron_5_43121123_43122039	0.0351038	Esophagus_Gastroesophageal_Junction	0.807928	ZNF131	intron_5_43121225_43122141	ENSG00000172262.12	-2.10716
intron_5_454051_461960	0.0355367	Esophagus_Gastroesophageal_Junction	0.807928	EXOC3	intron_5_454166_462075	ENSG00000180104.16	2.10219
intron_5_462307_464290	0.0395523	Esophagus_Gastroesophageal_Junction	0.807928	EXOC3	intron_5_462422_464405	ENSG00000180104.16	-2.05839
intron_6_132787581_132789764	0.0376227	Esophagus_Gastroesophageal_Junction	0.807928	SLC18B1	intron_6_133108720_133110903	ENSG00000146409.12	2.07894
intron_6_138917627_138920215	0.0364035	Esophagus_Gastroesophageal_Junction	0.807928	REPS1	intron_6_139238764_139241352	ENSG00000135597.19	-2.09239
intron_6_30490515_30491137	0.0376549	Esophagus_Gastroesophageal_Junction	0.807928	HLA-E	intron_6_30458292_30458914	ENSG00000204592.9	-2.07859
intron_6_35587117_35591130	0.0394523	Esophagus_Gastroesophageal_Junction	0.807928	FKBP5	intron_6_35554894_35558907	ENSG00000096060.15	2.05944
intron_6_41030755_41031681	0.0393155	Esophagus_Gastroesophageal_Junction	0.807928	UNC5CL	intron_6_40998494_40999420	ENSG00000124602.10	2.06087
intron_6_42698507_42704365	0.0354252	Esophagus_Gastroesophageal_Junction	0.807928	PRPH2	intron_6_42666245_42672103	ENSG00000112619.8	2.10346
intron_6_73284734_73290533	0.0346748	Esophagus_Gastroesophageal_Junction	0.807928	KHDC1-AS1	intron_6_73994457_74000256	ENSG00000229852.4	-2.11214
intron_7_1162728_1162962	0.0354479	Esophagus_Gastroesophageal_Junction	0.807928	ZFAND2A-DT	intron_7_1202364_1202598	ENSG00000229043.3	2.1032
intron_7_33035988_33062568	0.0376078	Esophagus_Gastroesophageal_Junction	0.807928	NT5C3A	intron_7_33075600_33102180	ENSG00000122643.23	-2.0791
intron_7_55951930_55953179	0.0381564	Esophagus_Gastroesophageal_Junction	0.807928	MRPS17	intron_7_56019623_56020872	ENSG00000239789.6	-2.07317
intron_7_66402545_66407290	0.0381389	Esophagus_Gastroesophageal_Junction	0.807928	LINC00174	intron_7_65867532_65872277	ENSG00000179406.10	-2.07336
intron_7_66430017_66439135	0.0392291	Esophagus_Gastroesophageal_Junction	0.807928	LINC00174	intron_7_65895004_65904122	ENSG00000179406.10	-2.06178
intron_7_66476327_66479009	0.0392291	Esophagus_Gastroesophageal_Junction	0.807928	LINC00174	intron_7_65941314_65943996	ENSG00000179406.10	-2.06178
intron_7_66541468_66542503	0.0381389	Esophagus_Gastroesophageal_Junction	0.807928	ENSG00000291136	intron_7_66006455_66007490	ENSG00000291136.1	-2.07336
intron_7_66545686_66554585	0.0381389	Esophagus_Gastroesophageal_Junction	0.807928	ENSG00000291136	intron_7_66010673_66019572	ENSG00000291136.1	2.07336
intron_7_66769025_66771883	0.0384994	Esophagus_Gastroesophageal_Junction	0.807928	RABGEF1	intron_7_66234012_66236870	ENSG00000154710.18	2.0695
intron_7_66770467_66771883	0.0381389	Esophagus_Gastroesophageal_Junction	0.807928	RABGEF1	intron_7_66235454_66236870	ENSG00000154710.18	2.07336
intron_7_66772078_66775227	0.0377813	Esophagus_Gastroesophageal_Junction	0.807928	RABGEF1	intron_7_66237065_66240214	ENSG00000154710.18	2.07722
intron_7_6812063_6812976	0.0346596	Esophagus_Gastroesophageal_Junction	0.807928	CCZ1B	intron_7_6851694_6852607	ENSG00000146574.16	2.11231
intron_8_102864623_102865103	0.0396289	Esophagus_Gastroesophageal_Junction	0.807928	MAILR	intron_8_103876851_103877331	ENSG00000253320.7	2.0576
intron_8_143824399_143827385	0.03619	Esophagus_Gastroesophageal_Junction	0.807928	PUF60	intron_8_144906569_144909555	ENSG00000179950.15	2.09479
intron_8_144357121_144357439	0.0350159	Esophagus_Gastroesophageal_Junction	0.807928	FBXL6	intron_8_145580781_145581099	ENSG00000182325.11	-2.10818
intron_8_39281174_39283586	0.0389686	Esophagus_Gastroesophageal_Junction	0.807928	ADAM32	intron_8_39138693_39141105	ENSG00000197140.15	-2.06452
intron_8_95032094_95035454	0.0380023	Esophagus_Gastroesophageal_Junction	0.807928	NDUFAF6	intron_8_96044322_96047682	ENSG00000156170.14	-2.07483
intron_9_127398111_127399907	0.0397358	Esophagus_Gastroesophageal_Junction	0.807928	SLC2A8	intron_9_130160390_130162186	ENSG00000136856.18	2.05649
intron_9_128276402_128276587	0.0380724	Esophagus_Gastroesophageal_Junction	0.807928	SWI5	intron_9_131038681_131038866	ENSG00000175854.15	2.07407
intron_9_128276402_128276707	0.0380724	Esophagus_Gastroesophageal_Junction	0.807928	SWI5	intron_9_131038681_131038986	ENSG00000175854.15	-2.07407
intron_9_130200611_130200958	0.0391025	Esophagus_Gastroesophageal_Junction	0.807928	NCS1	intron_9_132962890_132963237	ENSG00000107130.10	-2.06311
intron_9_131503073_131504189	0.0345178	Esophagus_Gastroesophageal_Junction	0.807928	POMT1	intron_9_134378460_134379576	ENSG00000130714.19	2.11397
intron_9_87969349_87970776	0.0374064	Esophagus_Gastroesophageal_Junction	0.807928	CDK20	intron_9_90584264_90585691	ENSG00000156345.18	-2.0813
intron_9_92512126_92514631	0.0395249	Esophagus_Gastroesophageal_Junction	0.807928	ECM2	intron_9_95274408_95276913	ENSG00000106823.13	-2.05868
intron_9_92535982_92536601	0.0344372	Esophagus_Gastroesophageal_Junction	0.807928	ECM2	intron_9_95298264_95298883	ENSG00000106823.13	-2.11491
intron_9_96944085_96949555	0.0372209	Esophagus_Gastroesophageal_Junction	0.807928	MFSD14CP	intron_9_99706367_99711837	ENSG00000290770.1	-2.08333
intron_10_112375542_112394918	0.0390467	Adipose_Visceral_Omentum	0.807989	ACSL5	intron_10_114135300_114154676	ENSG00000197142.11	2.06369
intron_10_93404219_93408787	0.0390004	Adipose_Visceral_Omentum	0.807989	MYOF	intron_10_95163976_95168544	ENSG00000138119.17	-2.06418
intron_14_103797518_103847299	0.0389906	Adipose_Visceral_Omentum	0.807989	PPP1R13B	intron_14_104263855_104313636	ENSG00000088808.18	2.06429
intron_7_90405608_90412644	0.0390502	Adipose_Visceral_Omentum	0.807989	CLDN12	intron_7_90034922_90041958	ENSG00000157224.16	-2.06366
intron_8_39281174_39283586	0.0389686	Adipose_Visceral_Omentum	0.807989	ADAM32	intron_8_39138693_39141105	ENSG00000197140.15	-2.06452
intron_9_100240240_100242570	0.0390438	Adipose_Visceral_Omentum	0.807989	INVS	intron_9_103002522_103004852	ENSG00000119509.13	2.06373
intron_10_112410635_112411456	0.0326955	Uterus	0.807991	ACSL5	intron_10_114170393_114171214	ENSG00000197142.11	-2.1358
intron_10_60872290_60874954	0.0321392	Uterus	0.807991	RHOBTB1	intron_10_62632048_62634712	ENSG00000072422.17	2.14268
intron_11_614399_614476	0.0333047	Uterus	0.807991	IRF7	intron_11_614399_614476	ENSG00000185507.21	2.12839
intron_11_68610023_68613036	0.0320793	Uterus	0.807991	PPP6R3	intron_11_68377491_68380504	ENSG00000110075.15	-2.14342
intron_12_57167524_57169140	0.0327027	Uterus	0.807991	LRP1	intron_12_57561307_57562923	ENSG00000123384.14	-2.13571
intron_13_49266003_49267490	0.0315821	Uterus	0.807991	CDADC1	intron_13_49840139_49841626	ENSG00000102543.14	-2.14966
intron_13_75560881_75566695	0.0324965	Uterus	0.807991	ENSG00000261553	intron_13_76135017_76140831	ENSG00000261553.5	-2.13825
intron_13_75560881_75566695	0.0324965	Uterus	0.807991	UCHL3	intron_13_76135017_76140831	ENSG00000118939.18	-2.13825
intron_14_103563124_103587274	0.0322022	Uterus	0.807991	COA8	intron_14_104029461_104053611	ENSG00000256053.9	-2.14189
intron_16_66828077_66830847	0.0325536	Uterus	0.807991	NAE1	intron_16_66861980_66864750	ENSG00000159593.15	2.13755
intron_17_80140140_80141319	0.0333208	Uterus	0.807991	EIF4A3	intron_17_78113939_78115118	ENSG00000141543.12	2.1282
intron_17_80273404_80278764	0.0315011	Uterus	0.807991	RNF213	intron_17_78247203_78252563	ENSG00000173821.20	-2.15068
intron_17_80273404_80287815	0.0315011	Uterus	0.807991	RNF213	intron_17_78247203_78261614	ENSG00000173821.20	2.15068
intron_17_81695067_81695164	0.0325313	Uterus	0.807991	HGS	intron_17_79662097_79662194	ENSG00000185359.14	2.13782
intron_17_81695223_81695786	0.0325313	Uterus	0.807991	HGS	intron_17_79662253_79662816	ENSG00000185359.14	-2.13782
intron_18_51049324_51054781	0.0327027	Uterus	0.807991	SMAD4	intron_18_48575694_48581151	ENSG00000141646.15	-2.13571
intron_19_3206190_3206262	0.0323785	Uterus	0.807991	NCLN	intron_19_3206188_3206260	ENSG00000125912.11	-2.13971
intron_19_3206190_3206265	0.0323785	Uterus	0.807991	NCLN	intron_19_3206188_3206263	ENSG00000125912.11	2.13971
intron_19_35898822_35899707	0.0322476	Uterus	0.807991	NFKBID	intron_19_36389724_36390609	ENSG00000167604.15	-2.14133
intron_19_7931188_7931679	0.0333918	Uterus	0.807991	TIMM44	intron_19_7996073_7996564	ENSG00000104980.8	-2.12734
intron_19_7931188_7932627	0.0333918	Uterus	0.807991	TIMM44	intron_19_7996073_7997512	ENSG00000104980.8	2.12734
intron_19_7932932_7933485	0.0327748	Uterus	0.807991	TIMM44	intron_19_7997817_7998370	ENSG00000104980.8	2.13483
intron_1_171542229_171545479	0.0329779	Uterus	0.807991	PRRC2C	intron_1_171511368_171514618	ENSG00000117523.18	2.13235
intron_1_173486401_173487735	0.0326057	Uterus	0.807991	PRDX6	intron_1_173455540_173456874	ENSG00000117592.9	2.1369
intron_1_222662332_222663998	0.0332366	Uterus	0.807991	MIA3	intron_1_222835674_222837340	ENSG00000154305.18	2.12921
intron_1_222899865_222942807	0.0333448	Uterus	0.807991	DISP1	intron_1_223073207_223116149	ENSG00000154309.9	-2.12791
intron_1_37576556_37582223	0.0327705	Uterus	0.807991	GNL2	intron_1_38042157_38047824	ENSG00000134697.13	2.13488
intron_1_37943893_37945756	0.032945	Uterus	0.807991	INPP5B	intron_1_38409565_38411428	ENSG00000204084.13	2.13275
intron_20_50578629_50579168	0.0323785	Uterus	0.807991	PTPN1	intron_20_49195166_49195705	ENSG00000196396.10	-2.13971
intron_20_528049_543672	0.0323341	Uterus	0.807991	CSNK2A1	intron_20_508693_524316	ENSG00000101266.19	2.14026
intron_21_33432802_33439214	0.0324295	Uterus	0.807991	TMEM50B	intron_21_34805109_34811521	ENSG00000142188.17	2.13908
intron_21_36036251_36038150	0.0318534	Uterus	0.807991	SETD4	intron_21_37408549_37410448	ENSG00000185917.14	2.14625
intron_22_42560265_42563389	0.0326289	Uterus	0.807991	SERHL2	intron_22_42956271_42959395	ENSG00000183569.18	-2.13662
intron_22_42560265_42566304	0.0326289	Uterus	0.807991	SERHL2	intron_22_42956271_42962310	ENSG00000183569.18	-2.13662
intron_22_42560265_42571121	0.0326289	Uterus	0.807991	SERHL2	intron_22_42956271_42967127	ENSG00000183569.18	2.13662
intron_2_219374342_219374855	0.0327788	Uterus	0.807991	DNPEP	intron_2_220239064_220239577	ENSG00000123992.20	-2.13478
intron_2_3500993_3513857	0.0332628	Uterus	0.807991	ADI1	intron_2_3504764_3517628	ENSG00000182551.14	-2.1289
intron_2_53801842_53808299	0.0317656	Uterus	0.807991	ERLEC1	intron_2_54028979_54035436	ENSG00000068912.15	-2.14735
intron_2_71511921_71513716	0.0333036	Uterus	0.807991	DYSF	intron_2_71739051_71740846	ENSG00000135636.16	-2.1284
intron_3_123130616_123145522	0.0322047	Uterus	0.807991	PDIA5	intron_3_122849463_122864369	ENSG00000065485.20	2.14186
intron_3_150707171_150707932	0.0328569	Uterus	0.807991	ERICH6-AS1	intron_3_150424958_150425719	ENSG00000240137.8	-2.13383
intron_3_186581513_186581995	0.0328656	Uterus	0.807991	DNAJB11	intron_3_186299302_186299784	ENSG00000090520.12	2.13372
intron_3_49698137_49698440	0.0327215	Uterus	0.807991	RNF123	intron_3_49735570_49735873	ENSG00000164068.16	2.13548
intron_3_49700709_49701491	0.0327215	Uterus	0.807991	RNF123	intron_3_49738142_49738924	ENSG00000164068.16	-2.13548
intron_3_49738422_49747818	0.031683	Uterus	0.807991	IP6K1	intron_3_49775855_49785251	ENSG00000176095.12	-2.14839
intron_3_49791468_49791714	0.0332516	Uterus	0.807991	CDHR4	intron_3_49828901_49829147	ENSG00000187492.9	2.12903
intron_3_9918075_9918500	0.0324786	Uterus	0.807991	ENSG00000288550	intron_3_9959759_9960184	ENSG00000288550.3	-2.13847
intron_3_9918075_9918500	0.0324786	Uterus	0.807991	IL17RC	intron_3_9959759_9960184	ENSG00000163702.21	-2.13847
intron_4_530745_533818	0.0330975	Uterus	0.807991	PIGG	intron_4_524534_527607	ENSG00000174227.16	2.1309
intron_5_112161775_112162151	0.0325934	Uterus	0.807991	EPB41L4A-AS1	intron_5_111497472_111497848	ENSG00000224032.9	2.13706
intron_6_13281156_13281429	0.03299	Uterus	0.807991	ENSG00000215022	intron_6_13281388_13281661	ENSG00000215022.8	-2.1322
intron_6_29728495_29737966	0.0332849	Uterus	0.807991	HLA-F-AS1	intron_6_29696272_29705743	ENSG00000214922.9	-2.12863
intron_6_30702877_30703104	0.0328899	Uterus	0.807991	MDC1	intron_6_30670654_30670881	ENSG00000137337.16	2.13342
intron_6_30703286_30703418	0.0327377	Uterus	0.807991	MDC1	intron_6_30671063_30671195	ENSG00000137337.16	-2.13529
intron_6_98880624_98899268	0.0328159	Uterus	0.807991	FBXL4	intron_6_99328500_99347144	ENSG00000112234.9	-2.13433
intron_8_66677954_66679721	0.0330006	Uterus	0.807991	C8orf44	intron_8_67590189_67591956	ENSG00000288596.2	-2.13208
intron_8_66680024_66685381	0.0315253	Uterus	0.807991	C8orf44	intron_8_67592259_67597616	ENSG00000288596.2	-2.15038
intron_8_94491909_94492652	0.0316339	Uterus	0.807991	VIRMA	intron_8_95504137_95504880	ENSG00000164944.12	-2.14901
intron_8_94930728_94939860	0.0329433	Uterus	0.807991	TP53INP1	intron_8_95942956_95952088	ENSG00000164938.14	-2.13277
intron_9_127948414_127950423	0.031731	Uterus	0.807991	FAM102A	intron_9_130710693_130712702	ENSG00000167106.12	-2.14778
intron_9_128266325_128267194	0.0330996	Uterus	0.807991	GOLGA2	intron_9_131028604_131029473	ENSG00000167110.19	-2.13087
intron_9_128268524_128272785	0.0328241	Uterus	0.807991	GOLGA2	intron_9_131030803_131035064	ENSG00000167110.19	-2.13423
intron_9_128268524_128273850	0.0328241	Uterus	0.807991	GOLGA2	intron_9_131030803_131036129	ENSG00000167110.19	2.13423
intron_9_92285839_92287791	0.0328974	Uterus	0.807991	IARS1	intron_9_95048121_95050073	ENSG00000196305.19	-2.13333
intron_9_99042107_99044568	0.0316879	Uterus	0.807991	COL15A1	intron_9_101804389_101806850	ENSG00000204291.11	2.14833
intron_1_12202171_12206740	0.0491934	Whole_Blood	0.808043	TNFRSF1B	intron_1_12262228_12266797	ENSG00000028137.19	-1.96691
intron_1_42457350_42473122	0.0492437	Whole_Blood	0.808043	PPCS	intron_1_42923021_42938793	ENSG00000127125.9	-1.96648
intron_2_171687627_171690147	0.0492041	Whole_Blood	0.808043	DYNC1I2	intron_2_172544137_172546657	ENSG00000077380.16	-1.96682
intron_2_201140439_201141374	0.0491381	Whole_Blood	0.808043	CFLAR	intron_2_202005162_202006097	ENSG00000003402.21	-1.96739
intron_10_112438389_112442192	0.0302945	Artery_Aorta	0.808048	ZDHHC6	intron_10_114198147_114201950	ENSG00000023041.12	2.16622
intron_7_1160623_1162962	0.0302843	Artery_Aorta	0.808048	ZFAND2A-DT	intron_7_1200259_1202598	ENSG00000229043.3	-2.16635
intron_10_110079297_110100625	0.0315552	Vagina	0.808064	ADD3	intron_10_111839055_111860383	ENSG00000148700.15	2.15
intron_10_112410635_112411456	0.0326955	Vagina	0.808064	ACSL5	intron_10_114170393_114171214	ENSG00000197142.11	-2.1358
intron_10_122216828_122224726	0.0328541	Vagina	0.808064	TACC2	intron_10_123976343_123984241	ENSG00000138162.19	-2.13386
intron_10_122216921_122224726	0.0308754	Vagina	0.808064	TACC2	intron_10_123976436_123984241	ENSG00000138162.19	2.15868
intron_10_132349057_132351607	0.0325491	Vagina	0.808064	LRRC27	intron_10_134162561_134165111	ENSG00000148814.18	-2.1376
intron_10_95441180_95491035	0.0324481	Vagina	0.808064	SORBS1	intron_10_97200937_97250792	ENSG00000095637.23	-2.13885
intron_11_68610023_68613036	0.0320793	Vagina	0.808064	PPP6R3	intron_11_68377491_68380504	ENSG00000110075.15	2.14342
intron_12_125134852_125136662	0.0307275	Vagina	0.808064	AACS	intron_12_125619398_125621208	ENSG00000081760.17	-2.16058
intron_12_19348519_19353884	0.0327354	Vagina	0.808064	PLEKHA5	intron_12_19501453_19506818	ENSG00000052126.17	-2.13531
intron_12_57167524_57169140	0.0327027	Vagina	0.808064	LRP1	intron_12_57561307_57562923	ENSG00000123384.14	-2.13571
intron_13_30283791_30306940	0.0309765	Vagina	0.808064	KATNAL1	intron_13_30857928_30881077	ENSG00000102781.14	2.15737
intron_14_103563124_103587274	0.0316623	Vagina	0.808064	COA8	intron_14_104029461_104053611	ENSG00000256053.9	-2.14865
intron_14_20447994_20448106	0.032675	Vagina	0.808064	OSGEP	intron_14_20916153_20916265	ENSG00000092094.11	2.13605
intron_14_22952459_22955100	0.0318741	Vagina	0.808064	HAUS4	intron_14_23421668_23424309	ENSG00000092036.19	-2.14599
intron_15_29701689_29704201	0.0310641	Vagina	0.808064	TJP1	intron_15_29993893_29996405	ENSG00000104067.17	-2.15625
intron_16_68311099_68312042	0.0312963	Vagina	0.808064	PRMT7	intron_16_68345002_68345945	ENSG00000132600.18	-2.15328
intron_16_68311111_68312042	0.0312963	Vagina	0.808064	PRMT7	intron_16_68345014_68345945	ENSG00000132600.18	-2.15328
intron_16_87315823_87317091	0.0327804	Vagina	0.808064	C16orf95	intron_16_87349429_87350697	ENSG00000260456.7	-2.13476
intron_16_88660637_88660748	0.0309066	Vagina	0.808064	MVD	intron_16_88727045_88727156	ENSG00000167508.12	2.15827
intron_17_50658496_50659182	0.0313974	Vagina	0.808064	ABCC3	intron_17_48735857_48736543	ENSG00000108846.16	-2.152
intron_17_81695067_81695164	0.0325313	Vagina	0.808064	HGS	intron_17_79662097_79662194	ENSG00000185359.14	2.13782
intron_17_81695223_81695786	0.032272	Vagina	0.808064	HGS	intron_17_79662253_79662816	ENSG00000185359.14	-2.14103
intron_17_81985607_81994821	0.0312883	Vagina	0.808064	ASPSCR1	intron_17_79943483_79952697	ENSG00000169696.16	-2.15339
intron_17_81985607_82009037	0.0312883	Vagina	0.808064	ASPSCR1	intron_17_79943483_79966913	ENSG00000169696.16	-2.15339
intron_17_82323011_82324582	0.0324953	Vagina	0.808064	SECTM1	intron_17_80280887_80282458	ENSG00000141574.8	2.13826
intron_19_19186098_19186893	0.0312646	Vagina	0.808064	BORCS8-MEF2B	intron_19_19296907_19297702	ENSG00000064489.23	-2.15369
intron_19_19186098_19186893	0.0312646	Vagina	0.808064	BORCS8	intron_19_19296907_19297702	ENSG00000254901.8	-2.15369
intron_19_35898822_35899707	0.0325074	Vagina	0.808064	NFKBID	intron_19_36389724_36390609	ENSG00000167604.15	2.13812
intron_19_38567917_38570607	0.030791	Vagina	0.808064	RYR1	intron_19_39058557_39061247	ENSG00000196218.14	2.15976
intron_19_44497377_44500198	0.0328589	Vagina	0.808064	ZNF180	intron_19_45001429_45004250	ENSG00000167384.11	2.1338
intron_19_44497377_44500275	0.0328589	Vagina	0.808064	ZNF180	intron_19_45001429_45004327	ENSG00000167384.11	-2.1338
intron_19_52917931_52918819	0.0324611	Vagina	0.808064	ZNF888	intron_19_53421184_53422072	ENSG00000213793.6	-2.13869
intron_19_7927767_7928077	0.030982	Vagina	0.808064	TIMM44	intron_19_7992652_7992962	ENSG00000104980.8	2.1573
intron_1_108932501_108934620	0.0315552	Vagina	0.808064	CLCC1	intron_1_109475123_109477242	ENSG00000121940.17	2.15
intron_1_173486401_173487735	0.0326057	Vagina	0.808064	PRDX6	intron_1_173455540_173456874	ENSG00000117592.9	2.1369
intron_1_37576556_37581342	0.0327705	Vagina	0.808064	GNL2	intron_1_38042157_38046943	ENSG00000134697.13	-2.13488
intron_1_37576556_37582223	0.0327705	Vagina	0.808064	GNL2	intron_1_38042157_38047824	ENSG00000134697.13	2.13488
intron_21_33432802_33436883	0.0315947	Vagina	0.808064	TMEM50B	intron_21_34805109_34809190	ENSG00000142188.17	-2.1495
intron_21_36036251_36038150	0.0320114	Vagina	0.808064	SETD4	intron_21_37408549_37410448	ENSG00000185917.14	2.14427
intron_22_42560265_42563389	0.0326289	Vagina	0.808064	SERHL2	intron_22_42956271_42959395	ENSG00000183569.18	-2.13662
intron_22_42560265_42571121	0.0326289	Vagina	0.808064	SERHL2	intron_22_42956271_42967127	ENSG00000183569.18	2.13662
intron_2_172568817_172570726	0.0320715	Vagina	0.808064	PDK1	intron_2_173433545_173435454	ENSG00000152256.14	2.14352
intron_2_53801842_53808299	0.0317656	Vagina	0.808064	ERLEC1	intron_2_54028979_54035436	ENSG00000068912.15	-2.14735
intron_3_10115819_10125626	0.0326655	Vagina	0.808064	BRK1	intron_3_10157503_10167310	ENSG00000254999.4	-2.13617
intron_3_123130616_123145522	0.0322047	Vagina	0.808064	PDIA5	intron_3_122849463_122864369	ENSG00000065485.20	2.14186
intron_3_186577800_186581371	0.0328656	Vagina	0.808064	DNAJB11	intron_3_186295589_186299160	ENSG00000090520.12	-2.13372
intron_3_186581513_186581995	0.0328656	Vagina	0.808064	DNAJB11	intron_3_186299302_186299784	ENSG00000090520.12	2.13372
intron_3_195683865_195688533	0.0319586	Vagina	0.808064	MUC20-OT1	intron_3_195410736_195415404	ENSG00000242086.8	-2.14493
intron_3_49700709_49701491	0.0327215	Vagina	0.808064	RNF123	intron_3_49738142_49738924	ENSG00000164068.16	-2.13548
intron_3_49738422_49747818	0.031683	Vagina	0.808064	IP6K1	intron_3_49775855_49785251	ENSG00000176095.12	-2.14839
intron_3_9911300_9911443	0.0324611	Vagina	0.808064	IL17RE	intron_3_9952984_9953127	ENSG00000163701.19	-2.13869
intron_3_9918075_9918335	0.0317525	Vagina	0.808064	ENSG00000288550	intron_3_9959759_9960019	ENSG00000288550.3	2.14751
intron_3_9918075_9918335	0.0317525	Vagina	0.808064	IL17RC	intron_3_9959759_9960019	ENSG00000163702.21	2.14751
intron_4_6605329_6609107	0.0311555	Vagina	0.808064	MAN2B2	intron_4_6607056_6610834	ENSG00000013288.9	2.15508
intron_5_476563_477244	0.0326739	Vagina	0.808064	SLC9A3-AS1	intron_5_476678_477359	ENSG00000225138.8	-2.13607
intron_6_30702877_30703104	0.0328899	Vagina	0.808064	MDC1	intron_6_30670654_30670881	ENSG00000137337.16	2.13342
intron_6_33406875_33409646	0.0312079	Vagina	0.808064	KIFC1	intron_6_33374652_33377423	ENSG00000237649.8	2.15441
intron_6_71293379_71293530	0.0320752	Vagina	0.808064	OGFRL1	intron_6_72003082_72003233	ENSG00000119900.9	-2.14347
intron_6_98880624_98899268	0.0328159	Vagina	0.808064	FBXL4	intron_6_99328500_99347144	ENSG00000112234.9	-2.13433
intron_7_129426563_129427039	0.0326057	Vagina	0.808064	AHCYL2	intron_7_129066404_129066880	ENSG00000158467.17	2.1369
intron_8_11802455_11802759	0.0312522	Vagina	0.808064	FDFT1	intron_8_11659964_11660268	ENSG00000079459.13	2.15385
intron_8_11802931_11808794	0.0312522	Vagina	0.808064	FDFT1	intron_8_11660440_11666303	ENSG00000079459.13	-2.15385
intron_8_94491909_94492652	0.0316339	Vagina	0.808064	VIRMA	intron_8_95504137_95504880	ENSG00000164944.12	-2.14901
intron_8_94930728_94939860	0.0329433	Vagina	0.808064	TP53INP1	intron_8_95942956_95952088	ENSG00000164938.14	-2.13277
intron_9_111926496_111929500	0.0324399	Vagina	0.808064	UGCG	intron_9_114688776_114691780	ENSG00000148154.10	-2.13895
intron_9_120389292_120389741	0.0326717	Vagina	0.808064	CDK5RAP2	intron_9_123151570_123152019	ENSG00000136861.19	2.13609
intron_9_127948414_127950423	0.031731	Vagina	0.808064	FAM102A	intron_9_130710693_130712702	ENSG00000167106.12	2.14778
intron_9_128268524_128272785	0.0328241	Vagina	0.808064	GOLGA2	intron_9_131030803_131035064	ENSG00000167110.19	-2.13423
intron_9_128268524_128273850	0.0328241	Vagina	0.808064	GOLGA2	intron_9_131030803_131036129	ENSG00000167110.19	2.13423
intron_9_99042107_99044568	0.0316879	Vagina	0.808064	COL15A1	intron_9_101804389_101806850	ENSG00000204291.11	2.14833
intron_18_26078160_26087501	0.0583406	Brain_Cerebellum	0.808083	SS18	intron_18_23658124_23667465	ENSG00000141380.14	-1.89313
intron_11_93182894_93184430	0.0131722	Brain_Anterior_cingulate_cortex_BA24	0.808089	SLC36A4	intron_11_92916060_92917596	ENSG00000180773.15	2.47908
intron_9_136799223_136799713	0.0131854	Brain_Anterior_cingulate_cortex_BA24	0.808089	CCDC183	intron_9_139693675_139694165	ENSG00000213213.14	-2.47872
intron_8_94930728_94939860	0.0329433	Brain_Spinal_cord_cervical_c-1	0.808108	TP53INP1	intron_8_95942956_95952088	ENSG00000164938.14	-2.13277
intron_11_62611347_62611425	0.0546874	Brain_Cerebellar_Hemisphere	0.808132	EML3	intron_11_62378819_62378897	ENSG00000149499.12	1.92135
intron_19_55342046_55342215	0.0547438	Brain_Cerebellar_Hemisphere	0.808132	KMT5C	intron_19_55853414_55853583	ENSG00000133247.14	-1.9209
intron_19_55342046_55342742	0.0547438	Brain_Cerebellar_Hemisphere	0.808132	KMT5C	intron_19_55853414_55854110	ENSG00000133247.14	-1.9209
intron_1_54686448_54692424	0.0547087	Brain_Cerebellar_Hemisphere	0.808132	MROH7-TTC4	intron_1_55152121_55158097	ENSG00000271723.5	-1.92118
intron_1_54686448_54692424	0.0547087	Brain_Cerebellar_Hemisphere	0.808132	MROH7	intron_1_55152121_55158097	ENSG00000184313.20	-1.92118
intron_2_196990927_196993583	0.0546325	Brain_Cerebellar_Hemisphere	0.808132	ANKRD44	intron_2_197855651_197858307	ENSG00000065413.20	-1.92179
intron_17_47307637_47310139	0.0268814	Small_Intestine_Terminal_Ileum	0.808147	ITGB3	intron_17_45385003_45387505	ENSG00000259207.10	2.21324
intron_1_155061975_155062245	0.0269466	Small_Intestine_Terminal_Ileum	0.808147	ADAM15	intron_1_155034451_155034721	ENSG00000143537.14	-2.21229
intron_1_155062117_155062245	0.0269466	Small_Intestine_Terminal_Ileum	0.808147	ADAM15	intron_1_155034593_155034721	ENSG00000143537.14	-2.21229
intron_20_23365747_23367003	0.0269515	Small_Intestine_Terminal_Ileum	0.808147	GZF1	intron_20_23346384_23347640	ENSG00000125812.16	2.21222
intron_22_38246885_38247770	0.0268568	Small_Intestine_Terminal_Ileum	0.808147	TMEM184B	intron_22_38642891_38643776	ENSG00000198792.13	-2.21359
intron_10_101012258_101015636	0.0307776	smultixcan	0.808154	PDZD7	intron_10_102772015_102775393	ENSG00000186862.20	-1.65268
intron_10_102877035_102878379	0.0308112	smultixcan	0.808154	AS3MT	intron_10_104636792_104638136	ENSG00000214435.9	-2.0789
intron_10_102877035_102878379	0.0308112	smultixcan	0.808154	BORCS7-ASMT	intron_10_104636792_104638136	ENSG00000270316.1	-2.0789
intron_10_110079297_110100625	0.0315552	smultixcan	0.808154	ADD3	intron_10_111839055_111860383	ENSG00000148700.15	2.15
intron_10_112445650_112447146	0.0303792	smultixcan	0.808154	ZDHHC6	intron_10_114205408_114206904	ENSG00000023041.12	2.16511
intron_10_116624113_116625946	0.0313674	smultixcan	0.808154	PNLIPRP2	intron_10_118383624_118385457	ENSG00000266200.8	2.15238
intron_10_119726359_119751076	0.0307345	smultixcan	0.808154	INPP5F	intron_10_121485871_121510588	ENSG00000198825.15	2.16049
intron_10_18513660_18539194	0.0329521	smultixcan	0.808154	ENSG00000240291	intron_10_18802589_18828123	ENSG00000240291.1	-0.377167
intron_10_18514530_18518336	0.0319073	smultixcan	0.808154	CACNB2	intron_10_18803459_18807265	ENSG00000165995.24	-2.14557
intron_10_26203107_26211843	0.032436	smultixcan	0.808154	MYO3A	intron_10_26492036_26500772	ENSG00000095777.17	-1.60425
intron_10_48532955_48555463	0.0321877	smultixcan	0.808154	ARHGAP22	intron_10_49741000_49763508	ENSG00000128805.15	2.13794
intron_10_69889440_69894552	0.031326	smultixcan	0.808154	COL13A1	intron_10_71649196_71654308	ENSG00000197467.17	-2.15291
intron_10_73824084_73825279	0.0323043	smultixcan	0.808154	CAMK2G	intron_10_75583842_75585037	ENSG00000148660.22	-2.14062
intron_11_106059109_106077312	0.031938	smultixcan	0.808154	KBTBD3	intron_11_105929836_105948039	ENSG00000182359.15	-1.89767
intron_11_112193994_112194653	0.0303958	smultixcan	0.808154	BCO2	intron_11_112064717_112065376	ENSG00000197580.13	2.16489
intron_11_12008608_12008870	0.0302874	smultixcan	0.808154	DKK3	intron_11_12030155_12030417	ENSG00000050165.19	-2.14917
intron_11_122292403_122367496	0.0316511	smultixcan	0.808154	MIR100HG	intron_11_122163111_122238204	ENSG00000255248.11	-2.37236
intron_11_128935712_128936538	0.0321099	smultixcan	0.808154	TP53AIP1	intron_11_128805607_128806433	ENSG00000120471.16	2.11372
intron_11_12980909_12986040	0.030356	smultixcan	0.808154	LINC00958	intron_11_13002456_13007587	ENSG00000251381.8	1.49854
intron_11_134153200_134153289	0.0304424	smultixcan	0.808154	NCAPD3	intron_11_134023095_134023184	ENSG00000151503.14	2.16429
intron_11_18516164_18526775	0.0325426	smultixcan	0.808154	TSG101	intron_11_18537711_18548322	ENSG00000074319.13	0.71256
intron_11_2919407_2921352	0.0314089	smultixcan	0.808154	SLC22A18	intron_11_2940637_2942582	ENSG00000110628.16	0.778584
intron_11_293502_293594	0.0327893	smultixcan	0.808154	PGGHG	intron_11_293502_293594	ENSG00000142102.16	1.64486
intron_11_32583929_32589547	0.0303789	smultixcan	0.808154	EIF3M	intron_11_32605475_32611093	ENSG00000149100.13	-0.805855
intron_11_32601822_32602079	0.0323674	smultixcan	0.808154	EIF3M	intron_11_32623368_32623625	ENSG00000149100.13	2.1382
intron_11_32601822_32602279	0.0321717	smultixcan	0.808154	EIF3M	intron_11_32623368_32623825	ENSG00000149100.13	-2.13397
intron_11_32602114_32602279	0.0323558	smultixcan	0.808154	EIF3M	intron_11_32623660_32623825	ENSG00000149100.13	2.135
intron_11_60932127_60933542	0.0312908	smultixcan	0.808154	TMEM132A	intron_11_60699599_60701014	ENSG00000006118.15	2.15335
intron_11_69055352_69057578	0.0319637	smultixcan	0.808154	TPCN2	intron_11_68822820_68825046	ENSG00000162341.18	-2.13727
intron_11_69085930_69135435	0.032357	smultixcan	0.808154	TPCN2	intron_11_68853398_68902903	ENSG00000162341.18	2.10551
intron_11_6926685_6927662	0.0323351	smultixcan	0.808154	ZNF215	intron_11_6947916_6948893	ENSG00000149054.16	-2.14024
intron_11_6926728_6927662	0.0323351	smultixcan	0.808154	ZNF215	intron_11_6947959_6948893	ENSG00000149054.16	2.14024
intron_11_73981632_73982721	0.0310132	smultixcan	0.808154	UCP2	intron_11_73692677_73693766	ENSG00000175567.11	2.1569
intron_11_8726209_8750621	0.030587	smultixcan	0.808154	DENND2B	intron_11_8747756_8772168	ENSG00000166444.19	0.0595433
intron_11_94972193_94973498	0.0319416	smultixcan	0.808154	CWC15	intron_11_94705357_94706662	ENSG00000150316.12	2.38713
intron_12_102013192_102017720	0.0315324	smultixcan	0.808154	WASHC3	intron_12_102406970_102411498	ENSG00000120860.11	2.15029
intron_12_102074467_102075001	0.0328656	smultixcan	0.808154	NUP37	intron_12_102468245_102468779	ENSG00000075188.9	1.06686
intron_12_102112232_102118363	0.031925	smultixcan	0.808154	NUP37	intron_12_102506010_102512141	ENSG00000075188.9	-0.715116
intron_12_102178770_102182549	0.0305573	smultixcan	0.808154	PARPBP	intron_12_102572548_102576327	ENSG00000185480.12	-2.16279
intron_12_105120597_105121089	0.0311562	smultixcan	0.808154	WASHC4	intron_12_105514375_105514867	ENSG00000136051.15	0.691127
intron_12_110632559_110634396	0.0319054	smultixcan	0.808154	TCTN1	intron_12_111070364_111072201	ENSG00000204852.17	0.715198
intron_12_121774722_121775062	0.0303519	smultixcan	0.808154	TMEM120B	intron_12_122212628_122212968	ENSG00000188735.13	-2.16547
intron_12_22484888_22490123	0.0319208	smultixcan	0.808154	C2CD5	intron_12_22637822_22643057	ENSG00000111731.13	-2.1454
intron_12_27654814_27655143	0.0303235	smultixcan	0.808154	PPFIBP1	intron_12_27807747_27808076	ENSG00000110841.14	-2.16584
intron_12_32564289_32576266	0.0318635	smultixcan	0.808154	FGD4	intron_12_32717223_32729200	ENSG00000139132.16	-2.14612
intron_12_5951883_5952391	0.0319217	smultixcan	0.808154	VWF	intron_12_6061049_6061557	ENSG00000110799.14	-2.14539
intron_13_35606578_35628081	0.0305498	smultixcan	0.808154	NBEA	intron_13_36180715_36202218	ENSG00000172915.20	2.16289
intron_13_49248119_49248871	0.0321246	smultixcan	0.808154	CDADC1	intron_13_49822255_49823007	ENSG00000102543.14	0.428571
intron_13_49286282_49291684	0.032675	smultixcan	0.808154	CDADC1	intron_13_49860418_49865820	ENSG00000102543.14	-2.13605
intron_13_75560881_75566695	0.0307246	smultixcan	0.808154	ENSG00000261553	intron_13_76135017_76140831	ENSG00000261553.5	-2.15765
intron_13_75560881_75566695	0.0307246	smultixcan	0.808154	UCHL3	intron_13_76135017_76140831	ENSG00000118939.18	-2.15765
intron_13_75569507_75594915	0.0318122	smultixcan	0.808154	ENSG00000261553	intron_13_76143643_76169051	ENSG00000261553.5	-1.05616
intron_13_75569507_75594915	0.0318122	smultixcan	0.808154	UCHL3	intron_13_76143643_76169051	ENSG00000118939.18	-1.05616
intron_14_100468168_100483994	0.0308352	smultixcan	0.808154	WDR25	intron_14_100934505_100950331	ENSG00000176473.14	-0.743405
intron_14_103629494_103654564	0.03209	smultixcan	0.808154	KLC1	intron_14_104095831_104120901	ENSG00000126214.22	1.25779
intron_14_20447994_20448106	0.032675	smultixcan	0.808154	OSGEP	intron_14_20916153_20916265	ENSG00000092094.11	-0.474679
intron_14_20475252_20476384	0.0328533	smultixcan	0.808154	PNP	intron_14_20943411_20944543	ENSG00000198805.13	1.2006
intron_14_22952459_22955100	0.0326317	smultixcan	0.808154	HAUS4	intron_14_23421668_23424309	ENSG00000092036.19	-1.2643
intron_14_77109981_77113425	0.0304694	smultixcan	0.808154	CIPC	intron_14_77576324_77579768	ENSG00000198894.8	-2.16393
intron_14_81827901_81839038	0.0319739	smultixcan	0.808154	ENSG00000259035	intron_14_82294245_82305382	ENSG00000259035.2	-2.14474
intron_14_92456608_92482680	0.0306703	smultixcan	0.808154	SLC24A4	intron_14_92922952_92949024	ENSG00000140090.18	2.16132
intron_15_29701689_29704201	0.031088	smultixcan	0.808154	TJP1	intron_15_29993893_29996405	ENSG00000104067.17	1.17545
intron_15_29728019_29732433	0.0316555	smultixcan	0.808154	TJP1	intron_15_30020223_30024637	ENSG00000104067.17	-2.14873
intron_15_35454820_35538274	0.0312522	smultixcan	0.808154	DPH6	intron_15_35747021_35830475	ENSG00000134146.12	-2.15385
intron_15_40037018_40037309	0.0305552	smultixcan	0.808154	SRP14	intron_15_40329219_40329510	ENSG00000140319.11	-1.20668
intron_15_42404955_42405926	0.0327714	smultixcan	0.808154	CAPN3	intron_15_42697153_42698124	ENSG00000092529.25	0.0285368
intron_15_42411345_42412086	0.0317709	smultixcan	0.808154	CAPN3	intron_15_42703543_42704284	ENSG00000092529.25	0.992407
intron_15_58643978_58646055	0.0326599	smultixcan	0.808154	ADAM10	intron_15_58936177_58938254	ENSG00000137845.15	-2.13624
intron_15_72752895_72755556	0.0320144	smultixcan	0.808154	ADPGK	intron_15_73045236_73047897	ENSG00000159322.18	-2.14423
intron_15_72756447_72760407	0.0320144	smultixcan	0.808154	ADPGK	intron_15_73048788_73052748	ENSG00000159322.18	1.95778
intron_15_76295737_76311350	0.0322977	smultixcan	0.808154	ETFA	intron_15_76588078_76603691	ENSG00000140374.17	-2.12058
intron_15_76883876_76905299	0.0329949	smultixcan	0.808154	SCAPER	intron_15_77176217_77197640	ENSG00000140386.13	-2.10286
intron_15_78776841_78777444	0.0325991	smultixcan	0.808154	ADAMTS7	intron_15_79069183_79069786	ENSG00000136378.15	-2.13699
intron_15_89318749_89318931	0.0331437	smultixcan	0.808154	POLG	intron_15_89861980_89862162	ENSG00000140521.18	-2.12774
intron_15_89319099_89319228	0.0312963	smultixcan	0.808154	POLG	intron_15_89862330_89862459	ENSG00000140521.18	2.15328
intron_15_89319350_89320766	0.033146	smultixcan	0.808154	POLG	intron_15_89862581_89863997	ENSG00000140521.18	2.05275
intron_16_30001530_30005368	0.0313018	smultixcan	0.808154	INO80E	intron_16_30012851_30016689	ENSG00000169592.15	-2.03122
intron_16_30006509_30006596	0.0326232	smultixcan	0.808154	DOC2A	intron_16_30017830_30017917	ENSG00000149927.18	-2.13669
intron_16_30009557_30009961	0.0326232	smultixcan	0.808154	DOC2A	intron_16_30020878_30021282	ENSG00000149927.18	-2.13669
intron_16_30094897_30094998	0.0323257	smultixcan	0.808154	YPEL3	intron_16_30106218_30106319	ENSG00000090238.12	2.14036
intron_16_31360463_31361063	0.0327682	smultixcan	0.808154	ITGAX	intron_16_31371784_31372384	ENSG00000140678.17	0.385391
intron_16_4362738_4364276	0.0307275	smultixcan	0.808154	CORO7-PAM16	intron_16_4412739_4414277	ENSG00000103426.12	-2.16058
intron_16_4362738_4364276	0.0307275	smultixcan	0.808154	CORO7	intron_16_4412739_4414277	ENSG00000262246.6	-2.16058
intron_16_47153796_47157555	0.0308221	smultixcan	0.808154	ITFG1-AS1	intron_16_47187707_47191466	ENSG00000260281.6	-2.15936
intron_16_503097_505524	0.0324386	smultixcan	0.808154	RAB11FIP3	intron_16_553097_555524	ENSG00000090565.17	2.1816
intron_16_67832350_67832455	0.0305161	smultixcan	0.808154	CENPT	intron_16_67866253_67866358	ENSG00000102901.13	-1.16645
intron_16_76553907_76558490	0.0306431	smultixcan	0.808154	CNTNAP4	intron_16_76587804_76592387	ENSG00000152910.19	0.334726
intron_16_79798690_79807421	0.0330684	smultixcan	0.808154	LINC01229	intron_16_79832587_79841318	ENSG00000260876.6	-2.10858
intron_16_88598326_88598620	0.0331823	smultixcan	0.808154	ZC3H18	intron_16_88664734_88665028	ENSG00000158545.16	2.12987
intron_16_88714227_88714383	0.0329769	smultixcan	0.808154	CTU2	intron_16_88780635_88780791	ENSG00000174177.13	0.440639
intron_17_1011661_1011846	0.0317815	smultixcan	0.808154	ABR	intron_17_914901_915086	ENSG00000159842.16	-2.37743
intron_17_16098496_16101250	0.0307275	smultixcan	0.808154	NCOR1	intron_17_16001810_16004564	ENSG00000141027.23	-2.16058
intron_17_17207069_17214985	0.0325785	smultixcan	0.808154	ENSG00000264187	intron_17_17110383_17118299	ENSG00000264187.1	-1.89471
intron_17_20392584_20394021	0.0318741	smultixcan	0.808154	CCDC144CP	intron_17_20295897_20297334	ENSG00000154898.16	2.14599
intron_17_3467554_3468835	0.0307105	smultixcan	0.808154	SPATA22	intron_17_3370848_3372129	ENSG00000141255.13	2.1608
intron_17_3467554_3469283	0.0307105	smultixcan	0.808154	SPATA22	intron_17_3370848_3372577	ENSG00000141255.13	-2.1608
intron_17_40931455_40936208	0.0307538	smultixcan	0.808154	KRT23	intron_17_39087707_39092460	ENSG00000108244.17	1.02705
intron_17_41727144_41728201	0.0330402	smultixcan	0.808154	HAP1	intron_17_39883396_39884453	ENSG00000173805.16	1.68372
intron_17_41913900_41918880	0.0320461	smultixcan	0.808154	ACLY	intron_17_40070153_40075133	ENSG00000131473.17	-0.714612
intron_17_47831999_47832100	0.0319586	smultixcan	0.808154	LRRC46	intron_17_45909365_45909466	ENSG00000141294.10	2.14493
intron_17_49133219_49141247	0.0312963	smultixcan	0.808154	B4GALNT2	intron_17_47210581_47218609	ENSG00000167080.9	-2.15328
intron_17_64782619_64785222	0.0321612	smultixcan	0.808154	ENSG00000291117	intron_17_62778737_62781340	ENSG00000291117.1	-2.1424
intron_17_68036556_68037110	0.0306575	smultixcan	0.808154	KPNA2	intron_17_66032672_66033226	ENSG00000182481.10	-2.16149
intron_17_68101959_68102943	0.0313292	smultixcan	0.808154	ENSG00000291214	intron_17_66098100_66099084	ENSG00000291214.1	-2.15287
intron_17_68554827_68555559	0.032804	smultixcan	0.808154	FAM20A	intron_17_66550968_66551700	ENSG00000108950.12	0.697127
intron_17_78398351_78399348	0.030452	smultixcan	0.808154	PGS1	intron_17_76394432_76395429	ENSG00000087157.19	-2.13771
intron_17_78404089_78419546	0.0318024	smultixcan	0.808154	PGS1	intron_17_76400170_76415627	ENSG00000087157.19	0.353166
intron_17_80273404_80278764	0.0315011	smultixcan	0.808154	RNF213	intron_17_78247203_78252563	ENSG00000173821.20	-2.15068
intron_17_81695067_81695164	0.0324543	smultixcan	0.808154	HGS	intron_17_79662097_79662194	ENSG00000185359.14	2.13877
intron_17_81695067_81695786	0.032254	smultixcan	0.808154	HGS	intron_17_79662097_79662816	ENSG00000185359.14	-2.13177
intron_17_81695223_81695786	0.0324447	smultixcan	0.808154	HGS	intron_17_79662253_79662816	ENSG00000185359.14	-2.13889
intron_17_81703575_81704244	0.0327924	smultixcan	0.808154	ENSG00000262660	intron_17_79670605_79671274	ENSG00000262660.1	1.77885
intron_17_81703575_81704244	0.0327924	smultixcan	0.808154	MRPL12	intron_17_79670605_79671274	ENSG00000262814.8	1.77885
intron_17_81985607_81994821	0.0312883	smultixcan	0.808154	ASPSCR1	intron_17_79943483_79952697	ENSG00000169696.16	-2.15339
intron_18_26357794_26389845	0.0304587	smultixcan	0.808154	TAF4B	intron_18_23937758_23969809	ENSG00000141384.13	-1.85706
intron_18_51030623_51046920	0.03147	smultixcan	0.808154	SMAD4	intron_18_48556993_48573290	ENSG00000141646.15	1.86427
intron_18_51049324_51054781	0.0327027	smultixcan	0.808154	SMAD4	intron_18_48575694_48581151	ENSG00000141646.15	-2.13571
intron_18_51051415_51054781	0.0304424	smultixcan	0.808154	SMAD4	intron_18_48577785_48581151	ENSG00000141646.15	2.16429
intron_19_10352551_10352926	0.0316428	smultixcan	0.808154	TYK2	intron_19_10463227_10463602	ENSG00000105397.15	1.50925
intron_19_11232289_11233203	0.0324658	smultixcan	0.808154	DOCK6	intron_19_11342965_11343879	ENSG00000130158.14	2.36406
intron_19_14950390_14952928	0.0310004	smultixcan	0.808154	SLC1A6	intron_19_15061202_15063740	ENSG00000105143.13	0.719023
intron_19_17062779_17069031	0.0303306	smultixcan	0.808154	HAUS8	intron_19_17173589_17179841	ENSG00000131351.15	1.62431
intron_19_19303448_19303724	0.030917	smultixcan	0.808154	SUGP1	intron_19_19414257_19414533	ENSG00000105705.16	-2.15814
intron_19_3206190_3206262	0.0323785	smultixcan	0.808154	NCLN	intron_19_3206188_3206260	ENSG00000125912.11	-2.13971
intron_19_3206190_3206265	0.0323785	smultixcan	0.808154	NCLN	intron_19_3206188_3206263	ENSG00000125912.11	2.13971
intron_19_35898822_35899707	0.0323829	smultixcan	0.808154	NFKBID	intron_19_36389724_36390609	ENSG00000167604.15	1.95345
intron_19_38567917_38570607	0.030791	smultixcan	0.808154	RYR1	intron_19_39058557_39061247	ENSG00000196218.14	1.21157
intron_19_38847434_38852296	0.0323785	smultixcan	0.808154	HNRNPL	intron_19_39338074_39342936	ENSG00000104824.18	-0.491659
intron_19_39424882_39425238	0.0309066	smultixcan	0.808154	PLEKHG2	intron_19_39915522_39915878	ENSG00000090924.15	2.15827
intron_19_4102453_4110509	0.0329968	smultixcan	0.808154	MAP2K2	intron_19_4102451_4110507	ENSG00000126934.15	0.990808
intron_19_4202926_4207242	0.0311043	smultixcan	0.808154	ANKRD24	intron_19_4202923_4207239	ENSG00000089847.13	2.2807
intron_19_4207134_4207242	0.0307448	smultixcan	0.808154	ANKRD24	intron_19_4207131_4207239	ENSG00000089847.13	-2.48081
intron_19_4304761_4305946	0.0326134	smultixcan	0.808154	FSD1	intron_19_4304758_4305943	ENSG00000105255.11	-2.13681
intron_19_49399507_49406886	0.0305049	smultixcan	0.808154	KASH5	intron_19_49902764_49910143	ENSG00000161609.10	0.030595
intron_19_52711304_52714015	0.0322238	smultixcan	0.808154	ZNF611	intron_19_53214557_53217268	ENSG00000213020.10	-2.14162
intron_19_54051448_54055506	0.0312963	smultixcan	0.808154	VSTM1	intron_19_54554702_54558760	ENSG00000189068.11	-2.15328
intron_19_54051448_54058306	0.0312963	smultixcan	0.808154	VSTM1	intron_19_54554702_54561560	ENSG00000189068.11	2.15328
intron_19_54888294_54889649	0.0321504	smultixcan	0.808154	FCAR	intron_19_55399661_55401015	ENSG00000186431.19	0.436992
intron_19_7927767_7928077	0.0306916	smultixcan	0.808154	TIMM44	intron_19_7992652_7992962	ENSG00000104980.8	2.16105
intron_19_7932751_7932840	0.0327748	smultixcan	0.808154	TIMM44	intron_19_7997636_7997725	ENSG00000104980.8	-1.06742
intron_19_8097414_8100901	0.0324611	smultixcan	0.808154	FBN3	intron_19_8162298_8165785	ENSG00000142449.13	-2.13869
intron_19_8540028_8541913	0.0327748	smultixcan	0.808154	MYO1F	intron_19_8604912_8606797	ENSG00000142347.19	2.13483
intron_19_890244_890963	0.0314431	smultixcan	0.808154	MED16	intron_19_890244_890963	ENSG00000175221.16	-2.15142
intron_1_109752193_109752686	0.0320391	smultixcan	0.808154	EPS8L3	intron_1_110294815_110295308	ENSG00000198758.11	-1.94196
intron_1_111347049_111348516	0.0324418	smultixcan	0.808154	PIFO	intron_1_111889671_111891138	ENSG00000173947.14	1.34698
intron_1_114420451_114421436	0.0303582	smultixcan	0.808154	TRIM33	intron_1_114963073_114964058	ENSG00000197323.12	2.16538
intron_1_150648748_150661814	0.0332132	smultixcan	0.808154	GOLPH3L	intron_1_150621224_150634290	ENSG00000143457.11	2.1295
intron_1_150714121_150717138	0.0320421	smultixcan	0.808154	HORMAD1	intron_1_150686597_150689614	ENSG00000143452.16	2.14388
intron_1_150839654_150846263	0.0323082	smultixcan	0.808154	ARNT	intron_1_150812130_150818739	ENSG00000143437.21	1.32904
intron_1_155241180_155244095	0.0313435	smultixcan	0.808154	GBA1	intron_1_155210971_155213886	ENSG00000177628.16	-2.15268
intron_1_167765749_167787820	0.0309658	smultixcan	0.808154	MPZL1	intron_1_167734986_167757057	ENSG00000197965.12	0.685146
intron_1_169609689_169612217	0.0324718	smultixcan	0.808154	SELP	intron_1_169578927_169581455	ENSG00000174175.17	2.13855
intron_1_171542229_171545479	0.0329779	smultixcan	0.808154	PRRC2C	intron_1_171511368_171514618	ENSG00000117523.18	2.13235
intron_1_173486401_173487735	0.0326802	smultixcan	0.808154	PRDX6	intron_1_173455540_173456874	ENSG00000117592.9	2.13226
intron_1_179082387_179082940	0.0317201	smultixcan	0.808154	TOR3A	intron_1_179051522_179052075	ENSG00000186283.14	-0.000341421
intron_1_204986114_204987418	0.030592	smultixcan	0.808154	NFASC	intron_1_204955242_204956546	ENSG00000163531.17	-0.120211
intron_1_204997406_205009557	0.0312743	smultixcan	0.808154	NFASC	intron_1_204966534_204978685	ENSG00000163531.17	2.36478
intron_1_222644586_222645554	0.0332366	smultixcan	0.808154	MIA3	intron_1_222817928_222818896	ENSG00000154305.18	2.12921
intron_1_222662332_222663998	0.0327483	smultixcan	0.808154	MIA3	intron_1_222835674_222837340	ENSG00000154305.18	1.00317
intron_1_231347925_231351304	0.0327353	smultixcan	0.808154	SPRTN	intron_1_231483671_231487050	ENSG00000010072.16	-1.1756
intron_1_26111420_26114292	0.0328682	smultixcan	0.808154	PDIK1L	intron_1_26437911_26440783	ENSG00000175087.10	-2.13369
intron_1_26111915_26114292	0.0324326	smultixcan	0.808154	PDIK1L	intron_1_26438406_26440783	ENSG00000175087.10	-2.13904
intron_1_26432415_26432891	0.0313723	smultixcan	0.808154	DHDDS	intron_1_26758906_26759382	ENSG00000117682.18	2.15232
intron_1_37540755_37552645	0.0321586	smultixcan	0.808154	SNIP1	intron_1_38006356_38018246	ENSG00000163877.11	2.1236
intron_1_44339322_44352850	0.0303481	smultixcan	0.808154	ERI3	intron_1_44804994_44818522	ENSG00000117419.16	-2.16552
intron_1_74752425_74763894	0.0325728	smultixcan	0.808154	TYW3	intron_1_75218109_75229578	ENSG00000162623.16	-1.95969
intron_1_9069594_9085014	0.0323548	smultixcan	0.808154	SLC2A5	intron_1_9129653_9145073	ENSG00000142583.18	-2.14
intron_20_1895526_1915099	0.0313072	smultixcan	0.808154	SIRPA	intron_20_1876172_1895745	ENSG00000198053.12	2.2481
intron_20_44966603_44972078	0.0323548	smultixcan	0.808154	STK4	intron_20_43595244_43600719	ENSG00000101109.13	1.07
intron_20_45812796_45813437	0.0315936	smultixcan	0.808154	UBE2C	intron_20_44441435_44442076	ENSG00000175063.17	2.14951
intron_20_45813290_45813437	0.0315936	smultixcan	0.808154	UBE2C	intron_20_44441929_44442076	ENSG00000175063.17	-2.14951
intron_20_46504740_46506307	0.0324699	smultixcan	0.808154	ZNF334	intron_20_45133379_45134946	ENSG00000198185.12	0.238004
intron_20_4786328_4787633	0.0326105	smultixcan	0.808154	RASSF2	intron_20_4766974_4768279	ENSG00000101265.16	-1.55304
intron_20_528049_543672	0.0323341	smultixcan	0.808154	CSNK2A1	intron_20_508693_524316	ENSG00000101266.19	0.267532
intron_20_56472415_56473301	0.0315458	smultixcan	0.808154	RTF2	intron_20_55047471_55048357	ENSG00000022277.13	-0.153593
intron_20_5963359_5967436	0.0328974	smultixcan	0.808154	ENSG00000286235	intron_20_5944005_5948082	ENSG00000286235.1	-2.13333
intron_20_5963359_5967436	0.0328974	smultixcan	0.808154	MCM8	intron_20_5944005_5948082	ENSG00000125885.13	-2.13333
intron_20_60121121_60123492	0.0316583	smultixcan	0.808154	MIR646HG	intron_20_58696177_58698548	ENSG00000228340.8	2.1487
intron_20_60121121_60154407	0.0316583	smultixcan	0.808154	MIR646HG	intron_20_58696177_58729463	ENSG00000228340.8	-2.1487
intron_20_63619454_63626956	0.0322656	smultixcan	0.808154	GMEB2	intron_20_62250807_62258309	ENSG00000101216.11	-1.4274
intron_21_37073473_37108392	0.0306301	smultixcan	0.808154	TTC3	intron_21_38445773_38480692	ENSG00000182670.14	-1.63911
intron_22_18547373_18548011	0.0304314	smultixcan	0.808154	PI4KAP1	intron_22_20397240_20397878	ENSG00000290425.1	-2.16443
intron_22_18547373_18548011	0.0304314	smultixcan	0.808154	PI4KAP1	intron_22_20397240_20397878	ENSG00000274602.6	-2.16443
intron_22_20973520_20974063	0.0311217	smultixcan	0.808154	AIFM3	intron_22_21327809_21328352	ENSG00000183773.16	2.15551
intron_22_20978005_20979271	0.0312214	smultixcan	0.808154	AIFM3	intron_22_21332294_21333560	ENSG00000183773.16	2.15424
intron_22_27935230_27997411	0.033043	smultixcan	0.808154	TTC28-AS1	intron_22_28331218_28393399	ENSG00000235954.9	1.28749
intron_22_31838845_31843095	0.032492	smultixcan	0.808154	DEPDC5	intron_22_32234831_32239081	ENSG00000100150.20	1.40929
intron_22_35389963_35393468	0.031805	smultixcan	0.808154	HMOX1	intron_22_35785956_35789461	ENSG00000100292.18	2.14685
intron_22_41146816_41147837	0.0316577	smultixcan	0.808154	EP300	intron_22_41542820_41543841	ENSG00000100393.15	-0.0658592
intron_22_42558457_42560186	0.0326289	smultixcan	0.808154	SERHL2	intron_22_42954463_42956192	ENSG00000183569.18	2.13662
intron_22_42571901_42572436	0.0316925	smultixcan	0.808154	SERHL2	intron_22_42967907_42968442	ENSG00000183569.18	2.21291
intron_22_50186001_50193027	0.0326296	smultixcan	0.808154	TRABD	intron_22_50624430_50631456	ENSG00000170638.10	-0.712204
intron_22_50220015_50220192	0.0308176	smultixcan	0.808154	TUBGCP6	intron_22_50658444_50658621	ENSG00000128159.12	-2.15942
intron_22_50316475_50316566	0.0320517	smultixcan	0.808154	DENND6B	intron_22_50754904_50754995	ENSG00000205593.12	1.16065
intron_2_127657562_127664306	0.0326846	smultixcan	0.808154	LIMS2	intron_2_128415136_128421880	ENSG00000072163.20	-2.13594
intron_2_127869544_127870814	0.0314047	smultixcan	0.808154	AMMECR1L	intron_2_128627118_128628388	ENSG00000144233.12	0.287337
intron_2_128186799_128187449	0.0311966	smultixcan	0.808154	UGGT1	intron_2_128944373_128945023	ENSG00000136731.13	-2.15456
intron_2_147899567_147899744	0.0307942	smultixcan	0.808154	ACVR2A	intron_2_148657136_148657313	ENSG00000121989.15	-2.15972
intron_2_147899602_147900430	0.0307942	smultixcan	0.808154	ENSG00000223911	intron_2_148657171_148657999	ENSG00000223911.1	-2.15972
intron_2_147899898_147915191	0.0307942	smultixcan	0.808154	ACVR2A	intron_2_148657467_148672760	ENSG00000121989.15	1.29583
intron_2_147935698_147938146	0.0324447	smultixcan	0.808154	ORC4	intron_2_148693267_148695715	ENSG00000115947.14	2.13889
intron_2_147937015_147938146	0.0324447	smultixcan	0.808154	ORC4	intron_2_148694584_148695715	ENSG00000115947.14	-2.13889
intron_2_147975975_148020608	0.0329427	smultixcan	0.808154	ORC4	intron_2_148733544_148778177	ENSG00000115947.14	2.1301
intron_2_148021684_148024966	0.0330114	smultixcan	0.808154	MBD5	intron_2_148779253_148782535	ENSG00000204406.14	-2.13194
intron_2_170777177_170777377	0.0318227	smultixcan	0.808154	ERICH2	intron_2_171633687_171633887	ENSG00000204334.8	-0.0331911
intron_2_172562291_172562741	0.0331809	smultixcan	0.808154	PDK1	intron_2_173427019_173427469	ENSG00000152256.14	2.11417
intron_2_172568817_172570726	0.0320715	smultixcan	0.808154	PDK1	intron_2_173433545_173435454	ENSG00000152256.14	0.873285
intron_2_200493274_200497753	0.0331396	smultixcan	0.808154	KCTD18	intron_2_201357997_201362476	ENSG00000155729.13	2.13039
intron_2_200609414_200612609	0.0320438	smultixcan	0.808154	AOX1	intron_2_201474137_201477332	ENSG00000138356.14	-2.14386
intron_2_20645505_20651032	0.0331524	smultixcan	0.808154	HS1BP3	intron_2_20845265_20850792	ENSG00000118960.13	-2.13023
intron_2_219375022_219381335	0.0327788	smultixcan	0.808154	DNPEP	intron_2_220239744_220246057	ENSG00000123992.20	-2.13478
intron_2_227330846_227332419	0.0318418	smultixcan	0.808154	MFF	intron_2_228195562_228197135	ENSG00000168958.21	1.33521
intron_2_24142746_24146748	0.0310973	smultixcan	0.808154	FAM228B	intron_2_24365616_24369618	ENSG00000219626.9	-1.30255
intron_2_26421400_26429628	0.0331781	smultixcan	0.808154	DRC1	intron_2_26644268_26652496	ENSG00000157856.12	2.12992
intron_2_31869952_31917926	0.0321687	smultixcan	0.808154	MEMO1	intron_2_32095021_32142995	ENSG00000162959.14	2.14231
intron_2_3197017_3214149	0.0323417	smultixcan	0.808154	EIPR1	intron_2_3200788_3217920	ENSG00000032389.13	-1.78205
intron_2_39755960_39761331	0.0324611	smultixcan	0.808154	THUMPD2	intron_2_39983100_39988471	ENSG00000138050.15	0.91658
intron_2_39769093_39769710	0.0318121	smultixcan	0.808154	THUMPD2	intron_2_39996233_39996850	ENSG00000138050.15	0.670366
intron_2_62661933_62662608	0.0302981	smultixcan	0.808154	ENSG00000226622	intron_2_62889068_62889743	ENSG00000226622.7	-2.1596
intron_2_70048957_70051203	0.0304841	smultixcan	0.808154	PCBP1-AS1	intron_2_70276089_70278335	ENSG00000179818.17	2.16374
intron_2_71513332_71513716	0.030882	smultixcan	0.808154	DYSF	intron_2_71740462_71740846	ENSG00000135636.16	2.15859
intron_3_113664409_113670121	0.0304424	smultixcan	0.808154	USF3	intron_3_113383256_113388968	ENSG00000176542.10	2.16429
intron_3_123130616_123145522	0.0323159	smultixcan	0.808154	PDIA5	intron_3_122849463_122864369	ENSG00000065485.20	0.865119
intron_3_126051050_126067947	0.0321691	smultixcan	0.808154	SLC41A3	intron_3_125769893_125786790	ENSG00000114544.17	-0.617813
intron_3_142198933_142204217	0.0328385	smultixcan	0.808154	GK5	intron_3_141917775_141923059	ENSG00000175066.16	2.13405
intron_3_154187837_154191289	0.031056	smultixcan	0.808154	ARHGEF26	intron_3_153905626_153909078	ENSG00000114790.13	-2.15635
intron_3_167500299_167505307	0.0306363	smultixcan	0.808154	WDR49	intron_3_167218087_167223095	ENSG00000174776.12	-2.16176
intron_3_184299633_184299851	0.0318665	smultixcan	0.808154	PSMD2	intron_3_184017421_184017639	ENSG00000175166.17	-0.946197
intron_3_195689438_195696361	0.0315718	smultixcan	0.808154	MUC20-OT1	intron_3_195416309_195423232	ENSG00000242086.8	2.19355
intron_3_196782833_196801927	0.0317321	smultixcan	0.808154	PAK2	intron_3_196509704_196528798	ENSG00000180370.10	-2.14777
intron_3_38397159_38400891	0.0314911	smultixcan	0.808154	XYLB	intron_3_38438650_38442382	ENSG00000093217.11	0.470526
intron_3_44918143_44929306	0.030624	smultixcan	0.808154	ZDHHC3	intron_3_44959635_44970798	ENSG00000163812.16	2.03369
intron_3_49700709_49701491	0.0306291	smultixcan	0.808154	RNF123	intron_3_49738142_49738924	ENSG00000164068.16	-2.15406
intron_3_49738422_49747818	0.031683	smultixcan	0.808154	IP6K1	intron_3_49775855_49785251	ENSG00000176095.12	-1.68802
intron_3_49791468_49791714	0.0332516	smultixcan	0.808154	CDHR4	intron_3_49828901_49829147	ENSG00000187492.9	2.12903
intron_3_49791471_49791714	0.0332516	smultixcan	0.808154	CDHR4	intron_3_49828904_49829147	ENSG00000187492.9	-2.22045e-16
intron_3_51671288_51672341	0.0320658	smultixcan	0.808154	TEX264	intron_3_51705304_51706357	ENSG00000164081.13	-2.14359
intron_3_9124917_9248885	0.0315552	smultixcan	0.808154	SRGAP3	intron_3_9166601_9290569	ENSG00000196220.17	2.15
intron_3_9124917_9326010	0.0315552	smultixcan	0.808154	SRGAP3	intron_3_9166601_9367694	ENSG00000196220.17	-2.15
intron_3_9911040_9911127	0.0324611	smultixcan	0.808154	IL17RE	intron_3_9952724_9952811	ENSG00000163701.19	0.427737
intron_4_106252007_106295094	0.0307731	smultixcan	0.808154	TBCK	intron_4_107173164_107216251	ENSG00000145348.17	0.596974
intron_4_112603697_112606008	0.032018	smultixcan	0.808154	ZGRF1	intron_4_113524853_113527164	ENSG00000138658.16	2.14419
intron_4_159354046_159355853	0.0307275	smultixcan	0.808154	RAPGEF2	intron_4_160275198_160277005	ENSG00000109756.10	-2.16058
intron_4_2938792_2946873	0.0316166	smultixcan	0.808154	NOP14-AS1	intron_4_2940519_2948600	ENSG00000249673.9	0.851364
intron_4_47645194_47661711	0.0313362	smultixcan	0.808154	CORIN	intron_4_47647211_47663728	ENSG00000145244.12	2.15278
intron_4_516185_521056	0.0309776	smultixcan	0.808154	PIGG	intron_4_509974_514845	ENSG00000174227.16	-1.05144
intron_4_55510065_55546482	0.031805	smultixcan	0.808154	CLOCK	intron_4_56376232_56412649	ENSG00000134852.15	-2.14685
intron_4_7531629_7638328	0.0318061	smultixcan	0.808154	SORCS2	intron_4_7533356_7640055	ENSG00000184985.16	2.14684
intron_4_76130749_76132523	0.0330569	smultixcan	0.808154	NUP54	intron_4_77051902_77053676	ENSG00000138750.16	-1.07703
intron_5_112161775_112162151	0.0325934	smultixcan	0.808154	EPB41L4A-AS1	intron_5_111497472_111497848	ENSG00000224032.9	2.13706
intron_5_115842576_115866670	0.0321246	smultixcan	0.808154	AP3S1	intron_5_115178273_115202367	ENSG00000177879.17	-2.14286
intron_5_132312264_132313614	0.0312325	smultixcan	0.808154	SLC22A4	intron_5_131647957_131649307	ENSG00000197208.6	7.40149e-17
intron_5_144920_151513	0.0319466	smultixcan	0.808154	PLEKHG4B	intron_5_145035_151628	ENSG00000153404.15	-2.14508
intron_5_38919062_38921615	0.0309331	smultixcan	0.808154	OSMR	intron_5_38919164_38921717	ENSG00000145623.13	1.79552
intron_5_60787431_60844160	0.0323569	smultixcan	0.808154	ELOVL7	intron_5_60083258_60139987	ENSG00000164181.14	1.41004
intron_5_6748590_6749557	0.0305467	smultixcan	0.808154	TENT4A	intron_5_6748703_6749670	ENSG00000112941.14	0.662074
intron_5_69400169_69410493	0.03147	smultixcan	0.808154	RAD17	intron_5_68695996_68706320	ENSG00000152942.19	-2.15108
intron_5_69420531_69424601	0.03147	smultixcan	0.808154	MARVELD2	intron_5_68716358_68720428	ENSG00000152939.17	2.15108
intron_6_110246260_110298922	0.0310553	smultixcan	0.808154	METTL24	intron_6_110567463_110620125	ENSG00000053328.9	-2.15636
intron_6_13321095_13326787	0.0332276	smultixcan	0.808154	TBC1D7	intron_6_13321327_13327019	ENSG00000145979.18	0.27079
intron_6_13326906_13328316	0.0330358	smultixcan	0.808154	TBC1D7	intron_6_13327138_13328548	ENSG00000145979.18	1.87076
intron_6_13326906_13328456	0.0324048	smultixcan	0.808154	TBC1D7	intron_6_13327138_13328688	ENSG00000145979.18	-1.75841
intron_6_151615679_151617947	0.0329779	smultixcan	0.808154	CCDC170	intron_6_151936814_151939082	ENSG00000120262.10	2.13235
intron_6_166955627_166956097	0.030503	smultixcan	0.808154	RNASET2	intron_6_167369115_167369585	ENSG00000026297.17	1.45761
intron_6_29728495_29737966	0.0306398	smultixcan	0.808154	HLA-F-AS1	intron_6_29696272_29705743	ENSG00000214922.9	-2.0722
intron_6_30703286_30703418	0.0328137	smultixcan	0.808154	MDC1	intron_6_30671063_30671195	ENSG00000137337.16	-2.13436
intron_6_30706098_30707384	0.0330513	smultixcan	0.808154	MDC1	intron_6_30673875_30675161	ENSG00000137337.16	-1.52466
intron_6_3832011_3877039	0.0303975	smultixcan	0.808154	ENSG00000233068	intron_6_3832245_3877273	ENSG00000233068.3	-2.16487
intron_6_71293379_71293530	0.0320752	smultixcan	0.808154	OGFRL1	intron_6_72003082_72003233	ENSG00000119900.9	0.338443
intron_6_80005982_80007809	0.0303539	smultixcan	0.808154	TTK	intron_6_80715699_80717526	ENSG00000112742.10	-2.16544
intron_6_98880624_98899268	0.0328159	smultixcan	0.808154	FBXL4	intron_6_99328500_99347144	ENSG00000112234.9	-0.0970149
intron_7_1160623_1162962	0.0323139	smultixcan	0.808154	ZFAND2A-DT	intron_7_1200259_1202598	ENSG00000229043.3	-2.10361
intron_7_1162543_1162685	0.0326978	smultixcan	0.808154	ZFAND2A-DT	intron_7_1202179_1202321	ENSG00000229043.3	1.74392
intron_7_22813185_22818000	0.0322149	smultixcan	0.808154	TOMM7	intron_7_22852804_22857619	ENSG00000196683.12	-1.97919
intron_7_2545056_2547324	0.0331556	smultixcan	0.808154	BRAT1	intron_7_2584690_2586958	ENSG00000106009.16	-0.304313
intron_7_43938494_43948632	0.0321356	smultixcan	0.808154	UBE2D4	intron_7_43978093_43988231	ENSG00000078967.13	-0.36588
intron_7_44247192_44254542	0.0317555	smultixcan	0.808154	CAMK2B	intron_7_44286791_44294141	ENSG00000058404.21	-2.14747
intron_7_584568_596146	0.0317882	smultixcan	0.808154	PRKAR1B	intron_7_624205_635783	ENSG00000188191.16	2.12923
intron_7_66578727_66588512	0.0309041	smultixcan	0.808154	ENSG00000291136	intron_7_66043714_66053499	ENSG00000291136.1	0.362873
intron_7_99908812_99909565	0.0310443	smultixcan	0.808154	TRIM4	intron_7_99506435_99507188	ENSG00000146833.16	-1.91689
intron_8_11802455_11802759	0.0331039	smultixcan	0.808154	FDFT1	intron_8_11659964_11660268	ENSG00000079459.13	1.26787
intron_8_11853479_11861406	0.0309937	smultixcan	0.808154	CTSB	intron_8_11710988_11718915	ENSG00000164733.22	0.928823
intron_8_132804032_132804612	0.0318741	smultixcan	0.808154	PHF20L1	intron_8_133816277_133816857	ENSG00000129292.21	2.14599
intron_8_132804032_132804615	0.0318741	smultixcan	0.808154	PHF20L1	intron_8_133816277_133816860	ENSG00000129292.21	-2.14599
intron_8_132824060_132825264	0.0307275	smultixcan	0.808154	PHF20L1	intron_8_133836305_133837509	ENSG00000129292.21	1.82819
intron_8_132842875_132844156	0.030805	smultixcan	0.808154	PHF20L1	intron_8_133855120_133856401	ENSG00000129292.21	-2.15815
intron_8_144360493_144360590	0.0330573	smultixcan	0.808154	SLC52A2	intron_8_145584153_145584250	ENSG00000185803.12	2.13139
intron_8_230170_230804	0.0313539	smultixcan	0.808154	RPL23AP53	intron_8_180170_180804	ENSG00000223508.5	0.443952
intron_8_26390517_26391243	0.0304818	smultixcan	0.808154	BNIP3L	intron_8_26248033_26248759	ENSG00000104765.16	-0.948614
intron_8_65605337_65605422	0.0304349	smultixcan	0.808154	ARMC1	intron_8_66517572_66517657	ENSG00000104442.10	-2.16438
intron_8_65605538_65613244	0.0304349	smultixcan	0.808154	ARMC1	intron_8_66517773_66525479	ENSG00000104442.10	2.16438
intron_8_66432575_66439236	0.0328949	smultixcan	0.808154	ADHFE1	intron_8_67344810_67351471	ENSG00000147576.17	2.1042
intron_8_66677954_66678219	0.0330006	smultixcan	0.808154	C8orf44	intron_8_67590189_67590454	ENSG00000288596.2	2.13208
intron_8_66677954_66679721	0.0330006	smultixcan	0.808154	C8orf44	intron_8_67590189_67591956	ENSG00000288596.2	-2.13208
intron_8_73978875_73981155	0.0311797	smultixcan	0.808154	TMEM70	intron_8_74891110_74893390	ENSG00000175606.11	1.74018
intron_8_8241962_8244099	0.0329129	smultixcan	0.808154	FAM86B3P	intron_8_8099484_8101621	ENSG00000291049.1	0.596504
intron_9_127400006_127402557	0.0331636	smultixcan	0.808154	SLC2A8	intron_9_130162285_130164836	ENSG00000136856.18	1.74211
intron_9_127948414_127950423	0.031731	smultixcan	0.808154	FAM102A	intron_9_130710693_130712702	ENSG00000167106.12	-1.8549
intron_9_128266325_128267194	0.0330996	smultixcan	0.808154	GOLGA2	intron_9_131028604_131029473	ENSG00000167110.19	-1.3318
intron_9_128268160_128268420	0.0328241	smultixcan	0.808154	GOLGA2	intron_9_131030439_131030699	ENSG00000167110.19	1.06711
intron_9_128268524_128272785	0.0328241	smultixcan	0.808154	GOLGA2	intron_9_131030803_131035064	ENSG00000167110.19	-2.13423
intron_9_128268524_128273850	0.0328241	smultixcan	0.808154	GOLGA2	intron_9_131030803_131036129	ENSG00000167110.19	2.13423
intron_9_137255611_137255907	0.0320924	smultixcan	0.808154	NELFB	intron_9_140150063_140150359	ENSG00000188986.9	-2.14326
intron_9_15506637_15510117	0.0315112	smultixcan	0.808154	PSIP1	intron_9_15506635_15510115	ENSG00000164985.15	-2.15056
intron_9_24546129_24561357	0.0313458	smultixcan	0.808154	ENSG00000269957	intron_9_24546127_24561355	ENSG00000269957.6	2.15265
intron_9_6716616_6717873	0.0309349	smultixcan	0.808154	ENSG00000225489	intron_9_6716616_6717873	ENSG00000225489.8	2.47692
intron_9_92285839_92287791	0.0323869	smultixcan	0.808154	IARS1	intron_9_95048121_95050073	ENSG00000196305.19	-2.13916
intron_9_94760580_94773002	0.0311901	smultixcan	0.808154	AOPEP	intron_9_97522862_97535284	ENSG00000148120.18	-2.15464
intron_9_97035693_97036401	0.0329633	smultixcan	0.808154	CTSV	intron_9_99797975_99798683	ENSG00000136943.12	-2.13253
intron_1_171542229_171545479	0.0329779	Vagina	0.808213	PRRC2C	intron_1_171511368_171514618	ENSG00000117523.18	2.13235
intron_11_36437476_36446300	0.0571992	Cells_Cultured_fibroblasts	0.808222	PRR5L	intron_11_36459026_36467850	ENSG00000135362.14	-1.90179
intron_11_64242213_64242384	0.0572885	Cells_Cultured_fibroblasts	0.808222	ENSG00000286264	intron_11_64009685_64009856	ENSG00000286264.2	1.9011
intron_5_137720584_137735633	0.0389292	Brain_Putamen_basal_ganglia	0.808226	KLHL3	intron_5_137056273_137071322	ENSG00000146021.15	-2.06493
intron_10_70161931_70162690	0.0555597	Brain_Cerebellar_Hemisphere	0.808249	SAR1A	intron_10_71921687_71922446	ENSG00000079332.15	1.91447
intron_11_47248133_47248676	0.0549521	Brain_Cerebellar_Hemisphere	0.808249	ACP2	intron_11_47269684_47270227	ENSG00000134575.13	-1.91925
intron_11_659796_674536	0.05551	Brain_Cerebellar_Hemisphere	0.808249	DEAF1	intron_11_659796_674536	ENSG00000177030.19	-1.91486
intron_11_95887684_95888156	0.0550717	Brain_Cerebellar_Hemisphere	0.808249	MTMR2	intron_11_95620848_95621320	ENSG00000087053.20	1.91831
intron_15_101686062_101701086	0.0549918	Brain_Cerebellar_Hemisphere	0.808249	TARS3	intron_15_102226265_102241289	ENSG00000185418.16	1.91894
intron_15_50424654_50439009	0.0555525	Brain_Cerebellar_Hemisphere	0.808249	USP8	intron_15_50716851_50731206	ENSG00000138592.14	1.91453
intron_15_89330276_89332218	0.0548948	Brain_Cerebellar_Hemisphere	0.808249	POLG	intron_15_89873507_89875449	ENSG00000140521.18	-1.91971
intron_18_50285247_50285749	0.0553612	Brain_Cerebellar_Hemisphere	0.808249	CXXC1	intron_18_47811617_47812119	ENSG00000154832.16	1.91603
intron_19_45057882_45059268	0.0554514	Brain_Cerebellar_Hemisphere	0.808249	CLASRP	intron_19_45561140_45562526	ENSG00000104859.15	1.91532
intron_19_45057898_45059268	0.0554514	Brain_Cerebellar_Hemisphere	0.808249	CLASRP	intron_19_45561156_45562526	ENSG00000104859.15	-1.91532
intron_19_45069248_45069944	0.0556842	Brain_Cerebellar_Hemisphere	0.808249	CLASRP	intron_19_45572506_45573202	ENSG00000104859.15	1.9135
intron_19_45069248_45070022	0.0556842	Brain_Cerebellar_Hemisphere	0.808249	CLASRP	intron_19_45572506_45573280	ENSG00000104859.15	-1.9135
intron_19_49143004_49145943	0.0555061	Brain_Cerebellar_Hemisphere	0.808249	PPFIA3	intron_19_49646261_49649200	ENSG00000177380.14	1.91489
intron_19_52849213_52853872	0.0548579	Brain_Cerebellar_Hemisphere	0.808249	ZNF468	intron_19_53352466_53357125	ENSG00000204604.13	1.92
intron_1_111477078_111477983	0.0556343	Brain_Cerebellar_Hemisphere	0.808249	C1orf162	intron_1_112019700_112020605	ENSG00000143110.12	-1.91389
intron_1_156244911_156245142	0.0555982	Brain_Cerebellar_Hemisphere	0.808249	PAQR6	intron_1_156214702_156214933	ENSG00000160781.17	-1.91417
intron_1_156245238_156245782	0.0555982	Brain_Cerebellar_Hemisphere	0.808249	PAQR6	intron_1_156215029_156215573	ENSG00000160781.17	1.91417
intron_1_156648110_156648568	0.0553638	Brain_Cerebellar_Hemisphere	0.808249	BCAN	intron_1_156617902_156618360	ENSG00000132692.19	1.91601
intron_1_28508905_28516725	0.0554883	Brain_Cerebellar_Hemisphere	0.808249	RCC1	intron_1_28835417_28843237	ENSG00000180198.17	-1.91503
intron_22_31809647_31810521	0.0550411	Brain_Cerebellar_Hemisphere	0.808249	DEPDC5	intron_22_32205633_32206507	ENSG00000100150.20	1.91855
intron_22_31809647_31810521	0.0550411	Brain_Cerebellar_Hemisphere	0.808249	ENSG00000285404	intron_22_32205633_32206507	ENSG00000285404.1	1.91855
intron_2_172797613_172814279	0.0555597	Brain_Cerebellar_Hemisphere	0.808249	RAPGEF4	intron_2_173662341_173679007	ENSG00000091428.18	-1.91447
intron_2_39744478_39755295	0.0550756	Brain_Cerebellar_Hemisphere	0.808249	THUMPD2	intron_2_39971618_39982435	ENSG00000138050.15	1.91828
intron_3_127710665_127721053	0.0555177	Brain_Cerebellar_Hemisphere	0.808249	MGLL	intron_3_127429508_127439896	ENSG00000074416.16	1.9148
intron_3_195960086_195963300	0.0547802	Brain_Cerebellar_Hemisphere	0.808249	SDHAP1	intron_3_195686957_195690171	ENSG00000290763.1	-1.92062
intron_5_140560504_140560639	0.0554001	Brain_Cerebellar_Hemisphere	0.808249	APBB3	intron_5_139940089_139940224	ENSG00000113108.20	1.91572
intron_5_181261384_181271573	0.055056	Brain_Cerebellar_Hemisphere	0.808249	TRIM52-AS1	intron_5_180688385_180698574	ENSG00000248275.3	-1.91843
intron_6_167010893_167022409	0.055012	Brain_Cerebellar_Hemisphere	0.808249	CEP43	intron_6_167424381_167435897	ENSG00000213066.14	1.91878
intron_6_167010893_167022409	0.055012	Brain_Cerebellar_Hemisphere	0.808249	ENSG00000272980	intron_6_167424381_167435897	ENSG00000272980.5	1.91878
intron_7_926644_935375	0.0553084	Brain_Cerebellar_Hemisphere	0.808249	ADAP1	intron_7_966280_975011	ENSG00000105963.15	1.91645
intron_7_926644_935375	0.0553084	Brain_Cerebellar_Hemisphere	0.808249	COX19	intron_7_966280_975011	ENSG00000240230.6	1.91645
intron_8_74351321_74360137	0.0556643	Brain_Cerebellar_Hemisphere	0.808249	GDAP1	intron_8_75263556_75272372	ENSG00000104381.14	-1.91365
intron_20_5986131_5987282	0.0334294	Uterus	0.80826	ENSG00000286235	intron_20_5966777_5967928	ENSG00000286235.1	-2.12689
intron_20_5986131_5987282	0.0334294	Uterus	0.80826	MCM8	intron_20_5966777_5967928	ENSG00000125885.13	-2.12689
intron_12_123227616_123230261	0.0584037	Brain_Cerebellum	0.808261	MPHOSPH9	intron_12_123712163_123714808	ENSG00000051825.15	-1.89266
intron_17_80108409_80108489	0.0390879	Adipose_Visceral_Omentum	0.808265	GAA	intron_17_78082208_78082288	ENSG00000171298.13	2.06326
intron_17_47944715_47945559	0.0216192	Prostate	0.808268	PNPO	intron_17_46022081_46022925	ENSG00000108439.11	-2.29699
intron_16_63800_64699	0.0497651	Adipose_Subcutaneous	0.808276	RHBDF1	intron_16_113798_114697	ENSG00000007384.15	1.96198
intron_16_63922_64699	0.0497651	Adipose_Subcutaneous	0.808276	RHBDF1	intron_16_113920_114697	ENSG00000007384.15	-1.96198
intron_2_159977416_159979830	0.0497555	Adipose_Subcutaneous	0.808276	PLA2R1	intron_2_160833927_160836341	ENSG00000153246.13	-1.96206
intron_6_143451115_143459085	0.0493002	Whole_Blood	0.808279	PEX3	intron_6_143772252_143780222	ENSG00000034693.15	-1.96599
intron_12_125134852_125142092	0.0337381	Nerve_Tibial	0.808289	AACS	intron_12_125619398_125626638	ENSG00000081760.17	2.12319
intron_17_30510909_30519939	0.0337381	Nerve_Tibial	0.808289	GOSR1	intron_17_28837927_28846957	ENSG00000108587.16	2.12319
intron_8_39281174_39283586	0.0389686	Brain_Putamen_basal_ganglia	0.80829	ADAM32	intron_8_39138693_39141105	ENSG00000197140.15	-2.06452
intron_2_44346390_44361380	0.0303291	Artery_Aorta	0.808297	PREPL	intron_2_44573529_44588519	ENSG00000138078.16	-2.16577
intron_6_123804254_124283005	0.0332718	smultixcan	0.808311	NKAIN2	intron_6_124125399_124604151	ENSG00000188580.15	-2.12879
intron_10_113721779_113725362	0.0228842	Heart_Atrial_Appendage	0.808326	CASP7	intron_10_115481538_115485121	ENSG00000165806.21	2.27536
intron_10_122216828_122224726	0.0259149	Heart_Atrial_Appendage	0.808326	TACC2	intron_10_123976343_123984241	ENSG00000138162.19	-2.22748
intron_10_122216921_122224726	0.0260129	Heart_Atrial_Appendage	0.808326	TACC2	intron_10_123976436_123984241	ENSG00000138162.19	2.22602
intron_10_132337695_132342213	0.0238906	Heart_Atrial_Appendage	0.808326	LRRC27	intron_10_134151199_134155717	ENSG00000148814.18	-2.25888
intron_10_132337695_132344498	0.0238906	Heart_Atrial_Appendage	0.808326	LRRC27	intron_10_134151199_134158002	ENSG00000148814.18	2.25888
intron_10_132348356_132348963	0.0232662	Heart_Atrial_Appendage	0.808326	LRRC27	intron_10_134161860_134162467	ENSG00000148814.18	-2.26904
intron_10_132348356_132351607	0.0232662	Heart_Atrial_Appendage	0.808326	LRRC27	intron_10_134161860_134165111	ENSG00000148814.18	2.26904
intron_10_132351753_132355790	0.0238906	Heart_Atrial_Appendage	0.808326	LRRC27	intron_10_134165257_134169294	ENSG00000148814.18	2.25888
intron_10_30434378_30437176	0.0256618	Heart_Atrial_Appendage	0.808326	MAP3K8	intron_10_30723307_30726105	ENSG00000107968.10	2.23129
intron_10_34341816_34347956	0.0264882	Heart_Atrial_Appendage	0.808326	PARD3	intron_10_34630744_34636884	ENSG00000148498.17	2.21898
intron_10_59814755_59832525	0.0238918	Heart_Atrial_Appendage	0.808326	CCDC6	intron_10_61574513_61592283	ENSG00000108091.11	-2.25887
intron_10_63610334_63619655	0.0228024	Heart_Atrial_Appendage	0.808326	REEP3	intron_10_65370094_65379415	ENSG00000165476.14	2.27673
intron_10_73648879_73653139	0.0200669	Heart_Atrial_Appendage	0.808326	SYNPO2L	intron_10_75408637_75412897	ENSG00000166317.12	2.3251
intron_10_93670848_93676653	0.0255109	Heart_Atrial_Appendage	0.808326	FRA10AC1	intron_10_95430605_95436410	ENSG00000148690.12	2.23358
intron_10_97715985_97717194	0.0262231	Heart_Atrial_Appendage	0.808326	MARVELD1	intron_10_99475742_99476951	ENSG00000155254.13	2.22289
intron_11_105031280_105034208	0.021937	Heart_Atrial_Appendage	0.808326	CASP1	intron_11_104902007_104904935	ENSG00000137752.25	2.29146
intron_11_106011067_106022195	0.0185388	Heart_Atrial_Appendage	0.808326	MSANTD4	intron_11_105881794_105892922	ENSG00000170903.12	2.35468
intron_11_119098043_119098403	0.0207815	Heart_Atrial_Appendage	0.808326	DPAGT1	intron_11_118968753_118969113	ENSG00000172269.20	-2.31193
intron_11_12008608_12009172	0.0252182	Heart_Atrial_Appendage	0.808326	DKK3	intron_11_12030155_12030719	ENSG00000050165.19	2.23804
intron_11_122292403_122367496	0.0191568	Heart_Atrial_Appendage	0.808326	MIR100HG	intron_11_122163111_122238204	ENSG00000255248.11	-2.34247
intron_11_43335994_43342433	0.0234508	Heart_Atrial_Appendage	0.808326	API5	intron_11_43357544_43363983	ENSG00000166181.13	2.26601
intron_11_45969901_45971116	0.0215691	Heart_Atrial_Appendage	0.808326	PHF21A	intron_11_45991452_45992667	ENSG00000135365.17	2.29787
intron_11_5697343_5698315	0.0249196	Heart_Atrial_Appendage	0.808326	TRIM22	intron_11_5718573_5719545	ENSG00000132274.17	2.24265
intron_11_613865_614174	0.0214489	Heart_Atrial_Appendage	0.808326	IRF7	intron_11_613865_614174	ENSG00000185507.21	2.29999
intron_11_614037_614174	0.0218913	Heart_Atrial_Appendage	0.808326	IRF7	intron_11_614037_614174	ENSG00000185507.21	2.29225
intron_11_614399_614476	0.0253548	Heart_Atrial_Appendage	0.808326	IRF7	intron_11_614399_614476	ENSG00000185507.21	2.23595
intron_11_65295990_65297120	0.0262997	Heart_Atrial_Appendage	0.808326	POLA2	intron_11_65063461_65064591	ENSG00000014138.10	2.22176
intron_11_65314954_65320544	0.0225878	Heart_Atrial_Appendage	0.808326	CDC42EP2	intron_11_65082425_65088015	ENSG00000149798.5	-2.28033
intron_11_65868629_65869857	0.0235981	Heart_Atrial_Appendage	0.808326	EFEMP2	intron_11_65636100_65637328	ENSG00000172638.13	2.26361
intron_11_68049294_68049663	0.0196772	Heart_Atrial_Appendage	0.808326	TCIRG1	intron_11_67816761_67817130	ENSG00000110719.11	2.33245
intron_11_68068937_68070189	0.0230136	Heart_Atrial_Appendage	0.808326	CHKA	intron_11_67836404_67837656	ENSG00000110721.12	-2.27321
intron_11_68439916_68446436	0.0218118	Heart_Atrial_Appendage	0.808326	LRP5	intron_11_68207384_68213904	ENSG00000162337.12	-2.29363
intron_11_70348420_70354301	0.024335	Heart_Atrial_Appendage	0.808326	PPFIA1	intron_11_70194526_70200407	ENSG00000131626.19	2.2518
intron_11_78208963_78209448	0.0230585	Heart_Atrial_Appendage	0.808326	USP35	intron_11_77920009_77920494	ENSG00000118369.13	-2.27246
intron_12_109481742_109483531	0.0237772	Heart_Atrial_Appendage	0.808326	UBE3B	intron_12_109919547_109921336	ENSG00000151148.14	-2.26071
intron_12_109579946_109581395	0.0233114	Heart_Atrial_Appendage	0.808326	MVK	intron_12_110017751_110019200	ENSG00000110921.14	-2.26829
intron_12_109581550_109586022	0.0233114	Heart_Atrial_Appendage	0.808326	MVK	intron_12_110019355_110023827	ENSG00000110921.14	-2.26829
intron_12_109951316_109953092	0.0255506	Heart_Atrial_Appendage	0.808326	GIT2	intron_12_110389121_110390897	ENSG00000139436.22	-2.23298
intron_12_110016433_110018345	0.0200098	Heart_Atrial_Appendage	0.808326	ANKRD13A	intron_12_110454238_110456150	ENSG00000076513.17	2.32616
intron_12_125134852_125142092	0.0246799	Heart_Atrial_Appendage	0.808326	AACS	intron_12_125619398_125626638	ENSG00000081760.17	2.24638
intron_12_125136864_125142092	0.024405	Heart_Atrial_Appendage	0.808326	AACS	intron_12_125621410_125626638	ENSG00000081760.17	-2.25069
intron_12_22513379_22517986	0.025261	Heart_Atrial_Appendage	0.808326	C2CD5	intron_12_22666313_22670920	ENSG00000111731.13	2.23739
intron_12_22535344_22544061	0.0237513	Heart_Atrial_Appendage	0.808326	C2CD5	intron_12_22688278_22696995	ENSG00000111731.13	-2.26113
intron_12_46365189_46366864	0.0240262	Heart_Atrial_Appendage	0.808326	SLC38A2	intron_12_46758972_46760647	ENSG00000134294.14	-2.25671
intron_12_57110110_57111129	0.0267033	Heart_Atrial_Appendage	0.808326	STAT6	intron_12_57503893_57504912	ENSG00000166888.12	2.21583
intron_12_70581302_70587007	0.0236979	Heart_Atrial_Appendage	0.808326	PTPRB	intron_12_70975082_70980787	ENSG00000127329.16	2.26199
intron_13_113799419_113799818	0.0266379	Heart_Atrial_Appendage	0.808326	TMEM255B	intron_13_114502392_114502791	ENSG00000184497.13	2.21678
intron_13_113800071_113800827	0.0196307	Heart_Atrial_Appendage	0.808326	TMEM255B	intron_13_114503044_114503800	ENSG00000184497.13	2.33333
intron_13_113803332_113804885	0.0266379	Heart_Atrial_Appendage	0.808326	TMEM255B	intron_13_114506305_114507858	ENSG00000184497.13	2.21678
intron_13_98435706_98438804	0.0206365	Heart_Atrial_Appendage	0.808326	FARP1	intron_13_99087960_99091058	ENSG00000152767.17	2.31457
intron_14_100468168_100483994	0.0257331	Heart_Atrial_Appendage	0.808326	WDR25	intron_14_100934505_100950331	ENSG00000176473.14	-2.23022
intron_14_22904326_22904875	0.0234399	Heart_Atrial_Appendage	0.808326	RBM23	intron_14_23373535_23374084	ENSG00000100461.18	2.26619
intron_14_22905246_22905336	0.0185659	Heart_Atrial_Appendage	0.808326	RBM23	intron_14_23374455_23374545	ENSG00000100461.18	2.35414
intron_14_22905453_22906195	0.019126	Heart_Atrial_Appendage	0.808326	RBM23	intron_14_23374662_23375404	ENSG00000100461.18	-2.34307
intron_14_22911403_22913724	0.0236007	Heart_Atrial_Appendage	0.808326	RBM23	intron_14_23380612_23382933	ENSG00000100461.18	2.26357
intron_14_22911403_22918999	0.0234399	Heart_Atrial_Appendage	0.808326	RBM23	intron_14_23380612_23388208	ENSG00000100461.18	-2.26619
intron_14_23026375_23033368	0.0228753	Heart_Atrial_Appendage	0.808326	PSMB5	intron_14_23495584_23502577	ENSG00000100804.19	2.27551
intron_14_23300139_23300758	0.0212624	Heart_Atrial_Appendage	0.808326	PPP1R3E	intron_14_23769348_23769967	ENSG00000235194.9	2.30329
intron_14_23300864_23301398	0.0225446	Heart_Atrial_Appendage	0.808326	PPP1R3E	intron_14_23770073_23770607	ENSG00000235194.9	-2.28106
intron_14_39132068_39136440	0.0263826	Heart_Atrial_Appendage	0.808326	GEMIN2	intron_14_39601272_39605644	ENSG00000092208.19	2.22053
intron_14_58116507_58131512	0.0185027	Heart_Atrial_Appendage	0.808326	ARMH4	intron_14_58583225_58598230	ENSG00000139971.15	-2.3554
intron_14_58346505_58347020	0.0252094	Heart_Atrial_Appendage	0.808326	ARID4A	intron_14_58813223_58813738	ENSG00000032219.19	2.23818
intron_14_69442266_69454812	0.0187455	Heart_Atrial_Appendage	0.808326	SLC39A9	intron_14_69908983_69921529	ENSG00000029364.12	2.35055
intron_14_75902224_75906555	0.0249964	Heart_Atrial_Appendage	0.808326	TTLL5	intron_14_76368567_76372898	ENSG00000119685.20	2.24146
intron_14_75902224_75954424	0.0249964	Heart_Atrial_Appendage	0.808326	TTLL5	intron_14_76368567_76420767	ENSG00000119685.20	-2.24146
intron_15_42345832_42348103	0.0184209	Heart_Atrial_Appendage	0.808326	GANC	intron_15_42638030_42640301	ENSG00000214013.10	2.35705
intron_15_42396877_42399492	0.0184896	Heart_Atrial_Appendage	0.808326	CAPN3	intron_15_42689075_42691690	ENSG00000092529.25	-2.35567
intron_15_42396877_42399492	0.0184896	Heart_Atrial_Appendage	0.808326	ENSG00000258461	intron_15_42689075_42691690	ENSG00000258461.5	-2.35567
intron_15_90238548_90240900	0.0235565	Heart_Atrial_Appendage	0.808326	ENSG00000284626	intron_15_90781780_90784132	ENSG00000284626.1	-2.26429
intron_15_90238548_90240900	0.0235565	Heart_Atrial_Appendage	0.808326	GDPGP1	intron_15_90781780_90784132	ENSG00000183208.13	-2.26429
intron_16_1397295_1399374	0.0246672	Heart_Atrial_Appendage	0.808326	UNKL	intron_16_1447296_1449375	ENSG00000059145.19	2.24658
intron_16_1403344_1413846	0.0190782	Heart_Atrial_Appendage	0.808326	UNKL	intron_16_1453345_1463847	ENSG00000059145.19	2.344
intron_16_15135755_15136567	0.0213901	Heart_Atrial_Appendage	0.808326	ENSG00000291273	intron_16_15229612_15230424	ENSG00000291273.1	-2.30103
intron_16_15136131_15136567	0.0213901	Heart_Atrial_Appendage	0.808326	PKD1P6	intron_16_15229988_15230424	ENSG00000250251.7	2.30103
intron_16_15667439_15677801	0.0249295	Heart_Atrial_Appendage	0.808326	NDE1	intron_16_15761296_15771658	ENSG00000072864.16	2.24249
intron_16_1665138_1666073	0.0266835	Heart_Atrial_Appendage	0.808326	CRAMP1	intron_16_1715139_1716074	ENSG00000007545.16	2.21612
intron_16_1665138_1666073	0.0266835	Heart_Atrial_Appendage	0.808326	ENSG00000261732	intron_16_1715139_1716074	ENSG00000261732.1	2.21612
intron_16_1706657_1724557	0.0189971	Heart_Atrial_Appendage	0.808326	MAPK8IP3	intron_16_1756658_1774558	ENSG00000138834.15	-2.34559
intron_16_2037600_2037757	0.0245608	Heart_Atrial_Appendage	0.808326	SLC9A3R2	intron_16_2087601_2087758	ENSG00000065054.14	-2.24824
intron_16_29986504_29986844	0.019126	Heart_Atrial_Appendage	0.808326	TAOK2	intron_16_29997825_29998165	ENSG00000149930.18	-2.34307
intron_16_30004657_30005221	0.0223321	Heart_Atrial_Appendage	0.808326	INO80E	intron_16_30015978_30016542	ENSG00000169592.15	2.28467
intron_16_4868903_4870212	0.0196307	Heart_Atrial_Appendage	0.808326	UBN1	intron_16_4918904_4920213	ENSG00000118900.15	2.33333
intron_16_66826780_66830847	0.0262125	Heart_Atrial_Appendage	0.808326	NAE1	intron_16_66860683_66864750	ENSG00000159593.15	-2.22305
intron_16_68356215_68356701	0.0260913	Heart_Atrial_Appendage	0.808326	PRMT7	intron_16_68390118_68390604	ENSG00000132600.18	2.22485
intron_16_75149267_75152909	0.0253352	Heart_Atrial_Appendage	0.808326	ZFP1	intron_16_75183165_75186807	ENSG00000184517.12	2.23625
intron_16_89658209_89669286	0.0205864	Heart_Atrial_Appendage	0.808326	SPATA33	intron_16_89724617_89735694	ENSG00000167523.15	-2.31548
intron_16_89658421_89669286	0.0205864	Heart_Atrial_Appendage	0.808326	SPATA33	intron_16_89724829_89735694	ENSG00000167523.15	2.31548
intron_17_1006169_1007165	0.0244489	Heart_Atrial_Appendage	0.808326	ABR	intron_17_909409_910405	ENSG00000159842.16	2.25
intron_17_1007312_1009679	0.0198476	Heart_Atrial_Appendage	0.808326	ABR	intron_17_910552_912919	ENSG00000159842.16	2.32922
intron_17_16149517_16151590	0.0236496	Heart_Atrial_Appendage	0.808326	NCOR1	intron_17_16052831_16054904	ENSG00000141027.23	-2.26277
intron_17_16234070_16299888	0.0217837	Heart_Atrial_Appendage	0.808326	PIGL	intron_17_16137384_16203202	ENSG00000108474.17	-2.29412
intron_17_17203098_17205860	0.0211038	Heart_Atrial_Appendage	0.808326	PLD6	intron_17_17106412_17109174	ENSG00000179598.6	-2.30612
intron_17_17213856_17214985	0.0211038	Heart_Atrial_Appendage	0.808326	FLCN	intron_17_17117170_17118299	ENSG00000154803.13	2.30612
intron_17_41803431_41806796	0.0258848	Heart_Atrial_Appendage	0.808326	P3H4	intron_17_39959683_39963048	ENSG00000141696.13	2.22794
intron_17_42304652_42305610	0.0249772	Heart_Atrial_Appendage	0.808326	STAT5A	intron_17_40456670_40457628	ENSG00000126561.18	-2.24175
intron_17_42317224_42322282	0.0207629	Heart_Atrial_Appendage	0.808326	STAT3	intron_17_40469242_40474300	ENSG00000168610.16	-2.31227
intron_17_42317224_42322285	0.0207629	Heart_Atrial_Appendage	0.808326	STAT3	intron_17_40469242_40474303	ENSG00000168610.16	2.31227
intron_17_44189299_44189411	0.0201617	Heart_Atrial_Appendage	0.808326	TMUB2	intron_17_42266667_42266779	ENSG00000168591.16	-2.32333
intron_17_44323577_44324711	0.0265693	Heart_Atrial_Appendage	0.808326	SLC25A39	intron_17_42400945_42402079	ENSG00000013306.16	-2.21779
intron_17_44323800_44324711	0.0265693	Heart_Atrial_Appendage	0.808326	SLC25A39	intron_17_42401168_42402079	ENSG00000013306.16	2.21779
intron_17_47839858_47840191	0.0231542	Heart_Atrial_Appendage	0.808326	SCRN2	intron_17_45917224_45917557	ENSG00000141295.14	-2.27088
intron_17_47944715_47945559	0.0216192	Heart_Atrial_Appendage	0.808326	PNPO	intron_17_46022081_46022925	ENSG00000108439.11	-2.29699
intron_17_50974947_50977108	0.0188833	Heart_Atrial_Appendage	0.808326	SPAG9	intron_17_49052308_49054469	ENSG00000008294.22	-2.34783
intron_17_67875744_67886128	0.0257598	Heart_Atrial_Appendage	0.808326	BPTF	intron_17_65871860_65882244	ENSG00000171634.19	2.22981
intron_17_69222697_69223628	0.0227431	Heart_Atrial_Appendage	0.808326	ABCA10	intron_17_67218838_67219769	ENSG00000154263.18	-2.27772
intron_17_69222697_69225325	0.0227726	Heart_Atrial_Appendage	0.808326	ABCA10	intron_17_67218838_67221466	ENSG00000154263.18	2.27723
intron_17_69223709_69225325	0.0231321	Heart_Atrial_Appendage	0.808326	ABCA10	intron_17_67219850_67221466	ENSG00000154263.18	-2.27125
intron_17_78187433_78190970	0.0238548	Heart_Atrial_Appendage	0.808326	AFMID	intron_17_76183514_76187051	ENSG00000183077.16	-2.25946
intron_17_81110959_81115770	0.0223757	Heart_Atrial_Appendage	0.808326	BAIAP2	intron_17_79084759_79089570	ENSG00000175866.16	-2.28393
intron_17_81682675_81683013	0.0231195	Heart_Atrial_Appendage	0.808326	ARL16	intron_17_79649705_79650043	ENSG00000214087.9	2.27145
intron_17_81691571_81693503	0.0265583	Heart_Atrial_Appendage	0.808326	HGS	intron_17_79658601_79660533	ENSG00000185359.14	2.21795
intron_17_81719887_81719976	0.0224048	Heart_Atrial_Appendage	0.808326	ENSG00000262660	intron_17_79686917_79687006	ENSG00000262660.1	2.28343
intron_17_81719887_81719976	0.0224048	Heart_Atrial_Appendage	0.808326	SLC25A10	intron_17_79686917_79687006	ENSG00000183048.12	2.28343
intron_18_24015038_24019860	0.0186256	Heart_Atrial_Appendage	0.808326	TTC39C	intron_18_21595002_21599824	ENSG00000168234.13	-2.35294
intron_18_36709391_36717832	0.023056	Heart_Atrial_Appendage	0.808326	FHOD3	intron_18_34289354_34297795	ENSG00000134775.16	-2.27251
intron_18_36800311_36807847	0.0212956	Heart_Atrial_Appendage	0.808326	TPGS2	intron_18_34380274_34387810	ENSG00000134779.15	-2.3027
intron_18_49286613_49331864	0.0204787	Heart_Atrial_Appendage	0.808326	DYM	intron_18_46812983_46858234	ENSG00000141627.14	2.31746
intron_18_49286616_49331864	0.0204787	Heart_Atrial_Appendage	0.808326	DYM	intron_18_46812986_46858234	ENSG00000141627.14	-2.31746
intron_19_10315492_10315705	0.0253622	Heart_Atrial_Appendage	0.808326	ENSG00000167807	intron_19_10426168_10426381	ENSG00000167807.15	-2.23584
intron_19_10315492_10315705	0.0253622	Heart_Atrial_Appendage	0.808326	ENSG00000267303	intron_19_10426168_10426381	ENSG00000267303.1	-2.23584
intron_19_10315492_10315705	0.0253622	Heart_Atrial_Appendage	0.808326	FDX2	intron_19_10426168_10426381	ENSG00000267673.7	-2.23584
intron_19_1127765_1132090	0.0248078	Heart_Atrial_Appendage	0.808326	SBNO2	intron_19_1127764_1132089	ENSG00000064932.16	-2.24438
intron_19_19150764_19157025	0.0192321	Heart_Atrial_Appendage	0.808326	MEF2B	intron_19_19261573_19267834	ENSG00000213999.17	-2.341
intron_19_19150764_19170205	0.0186124	Heart_Atrial_Appendage	0.808326	MEF2B	intron_19_19261573_19281014	ENSG00000213999.17	2.3532
intron_19_19150764_19180686	0.0251407	Heart_Atrial_Appendage	0.808326	BORCS8-MEF2B	intron_19_19261573_19291495	ENSG00000064489.23	2.23923
intron_19_19150764_19180686	0.0251407	Heart_Atrial_Appendage	0.808326	MEF2B	intron_19_19261573_19291495	ENSG00000213999.17	2.23923
intron_19_19150764_19182573	0.0251407	Heart_Atrial_Appendage	0.808326	BORCS8-MEF2B	intron_19_19261573_19293382	ENSG00000064489.23	2.23923
intron_19_19157283_19180686	0.0244256	Heart_Atrial_Appendage	0.808326	BORCS8-MEF2B	intron_19_19268092_19291495	ENSG00000064489.23	-2.25037
intron_19_19316593_19320463	0.0265037	Heart_Atrial_Appendage	0.808326	SUGP1	intron_19_19427402_19431272	ENSG00000105705.16	2.21875
intron_19_21306941_21309246	0.0192837	Heart_Atrial_Appendage	0.808326	ZNF708	intron_19_21489743_21492048	ENSG00000182141.10	2.34
intron_19_21309341_21310501	0.0218288	Heart_Atrial_Appendage	0.808326	ZNF708	intron_19_21492143_21493303	ENSG00000182141.10	2.29333
intron_19_35138894_35140076	0.0246799	Heart_Atrial_Appendage	0.808326	ENSG00000221857	intron_19_35629798_35630980	ENSG00000221857.7	-2.24638
intron_19_35138894_35140076	0.0246799	Heart_Atrial_Appendage	0.808326	FXYD1	intron_19_35629798_35630980	ENSG00000266964.6	-2.24638
intron_19_35139588_35140076	0.0246799	Heart_Atrial_Appendage	0.808326	FXYD1	intron_19_35630492_35630980	ENSG00000266964.6	2.24638
intron_19_35139767_35140076	0.0246799	Heart_Atrial_Appendage	0.808326	FXYD1	intron_19_35630671_35630980	ENSG00000266964.6	2.24638
intron_19_38816007_38816284	0.0266607	Heart_Atrial_Appendage	0.808326	ECH1	intron_19_39306647_39306924	ENSG00000104823.9	-2.21645
intron_19_38816355_38816453	0.0266607	Heart_Atrial_Appendage	0.808326	ECH1	intron_19_39306995_39307093	ENSG00000104823.9	2.21645
intron_19_40600177_40605035	0.0245356	Heart_Atrial_Appendage	0.808326	LTBP4	intron_19_41106083_41110941	ENSG00000090006.18	2.24864
intron_19_4357585_4358083	0.0264903	Heart_Atrial_Appendage	0.808326	MPND	intron_19_4357582_4358080	ENSG00000008382.16	-2.21895
intron_19_45138611_45140236	0.0229814	Heart_Atrial_Appendage	0.808326	PPP1R37	intron_19_45641869_45643494	ENSG00000104866.11	2.27374
intron_19_48854264_48857422	0.0226281	Heart_Atrial_Appendage	0.808326	PLEKHA4	intron_19_49357521_49360679	ENSG00000105559.13	2.27966
intron_19_49294028_49294367	0.0239952	Heart_Atrial_Appendage	0.808326	SLC6A16	intron_19_49797285_49797624	ENSG00000063127.16	2.25721
intron_19_49513473_49513882	0.0195413	Heart_Atrial_Appendage	0.808326	FCGRT	intron_19_50016730_50017139	ENSG00000104870.13	-2.33504
intron_19_51704480_51705090	0.0187276	Heart_Atrial_Appendage	0.808326	SPACA6	intron_19_52207733_52208343	ENSG00000182310.15	2.35091
intron_19_52157540_52160465	0.0236117	Heart_Atrial_Appendage	0.808326	ZNF836	intron_19_52660793_52663718	ENSG00000196267.14	2.26339
intron_19_54106011_54106353	0.0202098	Heart_Atrial_Appendage	0.808326	NDUFA3	intron_19_54609318_54609660	ENSG00000170906.16	2.32243
intron_19_54106011_54106811	0.0202098	Heart_Atrial_Appendage	0.808326	NDUFA3	intron_19_54609318_54610118	ENSG00000170906.16	2.32243
intron_19_54106446_54106811	0.0202098	Heart_Atrial_Appendage	0.808326	NDUFA3	intron_19_54609753_54610118	ENSG00000170906.16	-2.32243
intron_19_54145817_54145910	0.0233739	Heart_Atrial_Appendage	0.808326	CNOT3	intron_19_54649553_54649646	ENSG00000088038.20	2.26727
intron_19_55643774_55644553	0.0215605	Heart_Atrial_Appendage	0.808326	ZNF581	intron_19_56155140_56155919	ENSG00000171425.10	-2.29802
intron_19_7932932_7933485	0.0188861	Heart_Atrial_Appendage	0.808326	TIMM44	intron_19_7997817_7998370	ENSG00000104980.8	2.34777
intron_1_109629490_109630233	0.0218644	Heart_Atrial_Appendage	0.808326	AMPD2	intron_1_110172112_110172855	ENSG00000116337.20	2.29272
intron_1_11069730_11070900	0.0260701	Heart_Atrial_Appendage	0.808326	EXOSC10	intron_1_11129787_11130957	ENSG00000171824.14	2.22517
intron_1_113901383_113901755	0.0207501	Heart_Atrial_Appendage	0.808326	AP4B1	intron_1_114444005_114444377	ENSG00000134262.13	2.3125
intron_1_1340177_1340247	0.0241255	Heart_Atrial_Appendage	0.808326	DVL1	intron_1_1275557_1275627	ENSG00000107404.21	-2.25513
intron_1_1340503_1341667	0.0241255	Heart_Atrial_Appendage	0.808326	DVL1	intron_1_1275883_1277047	ENSG00000107404.21	-2.25513
intron_1_154337544_154340854	0.026088	Heart_Atrial_Appendage	0.808326	ATP8B2	intron_1_154310020_154313330	ENSG00000143515.20	2.2249
intron_1_155061489_155062245	0.0264614	Heart_Atrial_Appendage	0.808326	ADAM15	intron_1_155033965_155034721	ENSG00000143537.14	2.21937
intron_1_155308965_155309789	0.0237322	Heart_Atrial_Appendage	0.808326	FDPS	intron_1_155278756_155279580	ENSG00000160752.15	-2.26144
intron_1_155308965_155310043	0.0237322	Heart_Atrial_Appendage	0.808326	FDPS	intron_1_155278756_155279834	ENSG00000160752.15	2.26144
intron_1_155308965_155310064	0.0237322	Heart_Atrial_Appendage	0.808326	FDPS	intron_1_155278756_155279855	ENSG00000160752.15	-2.26144
intron_1_155309076_155310064	0.0237322	Heart_Atrial_Appendage	0.808326	FDPS	intron_1_155278867_155279855	ENSG00000160752.15	-2.26144
intron_1_155309965_155310043	0.0237322	Heart_Atrial_Appendage	0.808326	FDPS	intron_1_155279756_155279834	ENSG00000160752.15	-2.26144
intron_1_156233728_156236288	0.0245529	Heart_Atrial_Appendage	0.808326	PMF1-BGLAP	intron_1_156203519_156206079	ENSG00000260238.6	2.24837
intron_1_156233728_156236288	0.0245529	Heart_Atrial_Appendage	0.808326	PMF1	intron_1_156203519_156206079	ENSG00000160783.19	2.24837
intron_1_156233728_156236349	0.0245529	Heart_Atrial_Appendage	0.808326	PMF1-BGLAP	intron_1_156203519_156206140	ENSG00000260238.6	-2.24837
intron_1_156233728_156236349	0.0245529	Heart_Atrial_Appendage	0.808326	PMF1	intron_1_156203519_156206140	ENSG00000160783.19	-2.24837
intron_1_161323670_161340594	0.0235457	Heart_Atrial_Appendage	0.808326	SDHC	intron_1_161293460_161310384	ENSG00000143252.16	2.26446
intron_1_161340655_161362329	0.0242521	Heart_Atrial_Appendage	0.808326	SDHC	intron_1_161310445_161332119	ENSG00000143252.16	-2.25311
intron_1_161356840_161362329	0.0234584	Heart_Atrial_Appendage	0.808326	SDHC	intron_1_161326630_161332119	ENSG00000143252.16	2.26589
intron_1_184831962_184867864	0.0226539	Heart_Atrial_Appendage	0.808326	NIBAN1	intron_1_184801096_184836998	ENSG00000135842.17	-2.27922
intron_1_186301711_186306318	0.0246613	Heart_Atrial_Appendage	0.808326	PRG4	intron_1_186270843_186275450	ENSG00000116690.13	-2.24667
intron_1_186353850_186355410	0.0221333	Heart_Atrial_Appendage	0.808326	TPR	intron_1_186322982_186324542	ENSG00000047410.14	-2.28807
intron_1_204982020_204987418	0.0265583	Heart_Atrial_Appendage	0.808326	NFASC	intron_1_204951148_204956546	ENSG00000163531.17	-2.21795
intron_1_205001286_205002596	0.0181586	Heart_Atrial_Appendage	0.808326	NFASC	intron_1_204970414_204971724	ENSG00000163531.17	-2.36237
intron_1_209841055_209842265	0.0232172	Heart_Atrial_Appendage	0.808326	UTP25	intron_1_210014400_210015610	ENSG00000117597.18	2.26984
intron_1_231366475_231370562	0.0209869	Heart_Atrial_Appendage	0.808326	EGLN1	intron_1_231502221_231506308	ENSG00000135766.9	-2.30822
intron_1_243415829_243417968	0.0232032	Heart_Atrial_Appendage	0.808326	SDCCAG8	intron_1_243579131_243581270	ENSG00000054282.16	2.27007
intron_1_3742911_3743061	0.0219036	Heart_Atrial_Appendage	0.808326	TP73-AS1	intron_1_3659475_3659625	ENSG00000227372.12	-2.29204
intron_1_3743190_3745381	0.0219036	Heart_Atrial_Appendage	0.808326	TP73-AS1	intron_1_3659754_3661945	ENSG00000227372.12	2.29204
intron_1_3782763_3783770	0.0211666	Heart_Atrial_Appendage	0.808326	LRRC47	intron_1_3699327_3700334	ENSG00000130764.10	-2.305
intron_1_3782763_3783996	0.0220301	Heart_Atrial_Appendage	0.808326	LRRC47	intron_1_3699327_3700560	ENSG00000130764.10	2.28985
intron_1_39753052_39753287	0.0186849	Heart_Atrial_Appendage	0.808326	PPIE	intron_1_40218724_40218959	ENSG00000084072.17	2.35176
intron_1_63321463_63322316	0.0254985	Heart_Atrial_Appendage	0.808326	FOXD3-AS1	intron_1_63787134_63787987	ENSG00000230798.7	-2.23377
intron_1_93325895_93339357	0.0196648	Heart_Atrial_Appendage	0.808326	CCDC18-AS1	intron_1_93791452_93804914	ENSG00000223745.8	2.33268
intron_20_23365747_23367003	0.0240388	Heart_Atrial_Appendage	0.808326	GZF1	intron_20_23346384_23347640	ENSG00000125812.16	-2.25651
intron_20_34581672_34585437	0.0233221	Heart_Atrial_Appendage	0.808326	PIGU	intron_20_33169476_33173241	ENSG00000101464.11	2.26812
intron_20_34585580_34588453	0.0233221	Heart_Atrial_Appendage	0.808326	PIGU	intron_20_33173384_33176257	ENSG00000101464.11	-2.26812
intron_20_36609730_36612010	0.0232262	Heart_Atrial_Appendage	0.808326	RAB5IF	intron_20_35238133_35240413	ENSG00000101084.19	2.26969
intron_20_36609730_36612010	0.0232262	Heart_Atrial_Appendage	0.808326	TGIF2-RAB5IF	intron_20_35238133_35240413	ENSG00000259399.1	2.26969
intron_20_3738717_3740815	0.0225756	Heart_Atrial_Appendage	0.808326	HSPA12B	intron_20_3719364_3721462	ENSG00000132622.11	-2.28054
intron_20_38239725_38240582	0.0242324	Heart_Atrial_Appendage	0.808326	KIAA1755	intron_20_36868127_36868984	ENSG00000149633.12	2.25342
intron_20_5973196_5977876	0.0258322	Heart_Atrial_Appendage	0.808326	ENSG00000286235	intron_20_5953842_5958522	ENSG00000286235.1	2.22873
intron_20_5973196_5977876	0.0258322	Heart_Atrial_Appendage	0.808326	MCM8	intron_20_5953842_5958522	ENSG00000125885.13	2.22873
intron_20_62797231_62798587	0.0252572	Heart_Atrial_Appendage	0.808326	MRGBP	intron_20_61428583_61429939	ENSG00000101189.7	2.23745
intron_21_37073364_37108392	0.0220297	Heart_Atrial_Appendage	0.808326	TTC3	intron_21_38445664_38480692	ENSG00000182670.14	-2.28986
intron_21_37073473_37108392	0.0264882	Heart_Atrial_Appendage	0.808326	TTC3	intron_21_38445773_38480692	ENSG00000182670.14	-2.21898
intron_21_44788095_44801284	0.0262683	Heart_Atrial_Appendage	0.808326	UBE2G2	intron_21_46208010_46221199	ENSG00000184787.19	-2.22222
intron_22_17141233_17141393	0.0257322	Heart_Atrial_Appendage	0.808326	HDHD5	intron_22_17622123_17622283	ENSG00000069998.12	-2.23023
intron_22_19039121_19041058	0.0246897	Heart_Atrial_Appendage	0.808326	DGCR2	intron_22_19026634_19028571	ENSG00000070413.20	2.24622
intron_22_20507735_20537117	0.021365	Heart_Atrial_Appendage	0.808326	MED15	intron_22_20862022_20891404	ENSG00000099917.17	-2.30147
intron_22_21029444_21029711	0.0185839	Heart_Atrial_Appendage	0.808326	ENSG00000291240	intron_22_21383733_21384000	ENSG00000291240.1	-2.35377
intron_22_21029444_21029711	0.0185839	Heart_Atrial_Appendage	0.808326	SLC7A4	intron_22_21383733_21384000	ENSG00000099960.13	-2.35377
intron_22_30385989_30386070	0.0252596	Heart_Atrial_Appendage	0.808326	RNF215	intron_22_30781978_30782059	ENSG00000099999.15	2.23741
intron_22_37185455_37188163	0.0235127	Heart_Atrial_Appendage	0.808326	C1QTNF6	intron_22_37581495_37584203	ENSG00000133466.14	2.265
intron_22_50258301_50261167	0.025672	Heart_Atrial_Appendage	0.808326	MAPK12	intron_22_50696730_50699596	ENSG00000188130.14	2.23114
intron_2_111208661_111233628	0.0215921	Heart_Atrial_Appendage	0.808326	MIR4435-2HG	intron_2_111966238_111991205	ENSG00000172965.17	2.29747
intron_2_172562291_172562741	0.0253737	Heart_Atrial_Appendage	0.808326	PDK1	intron_2_173427019_173427469	ENSG00000152256.14	2.23567
intron_2_187467932_187484124	0.0196307	Heart_Atrial_Appendage	0.808326	TFPI	intron_2_188332659_188348851	ENSG00000003436.16	-2.33333
intron_2_187478803_187484124	0.0199903	Heart_Atrial_Appendage	0.808326	TFPI	intron_2_188343530_188348851	ENSG00000003436.16	2.32653
intron_2_190509312_190510361	0.0239858	Heart_Atrial_Appendage	0.808326	NEMP2	intron_2_191374038_191375087	ENSG00000189362.12	2.25736
intron_2_196841372_196842721	0.0219513	Heart_Atrial_Appendage	0.808326	PGAP1	intron_2_197706096_197707445	ENSG00000197121.15	-2.29121
intron_2_202884535_202892617	0.0215389	Heart_Atrial_Appendage	0.808326	WDR12	intron_2_203749258_203757340	ENSG00000138442.11	2.2984
intron_2_206774397_206786733	0.0180649	Heart_Atrial_Appendage	0.808326	FASTKD2	intron_2_207639121_207651457	ENSG00000118246.14	2.36429
intron_2_213310177_213317219	0.0261243	Heart_Atrial_Appendage	0.808326	SPAG16	intron_2_214174901_214181943	ENSG00000144451.20	-2.22436
intron_2_238334035_238347455	0.0262683	Heart_Atrial_Appendage	0.808326	TRAF3IP1	intron_2_239242676_239256096	ENSG00000204104.12	-2.22222
intron_2_36396787_36441258	0.0257801	Heart_Atrial_Appendage	0.808326	CRIM1	intron_2_36623930_36668401	ENSG00000150938.10	2.22951
intron_2_42769858_42770143	0.0241619	Heart_Atrial_Appendage	0.808326	HAAO	intron_2_42996998_42997283	ENSG00000162882.15	-2.25455
intron_2_43508780_43527879	0.018914	Heart_Atrial_Appendage	0.808326	THADA	intron_2_43735919_43755018	ENSG00000115970.19	2.34722
intron_2_44343951_44344520	0.0230959	Heart_Atrial_Appendage	0.808326	PREPL	intron_2_44571090_44571659	ENSG00000138078.16	2.27184
intron_2_44344586_44346268	0.0249724	Heart_Atrial_Appendage	0.808326	PREPL	intron_2_44571725_44573407	ENSG00000138078.16	2.24183
intron_2_44346390_44359497	0.0239351	Heart_Atrial_Appendage	0.808326	PREPL	intron_2_44573529_44586636	ENSG00000138078.16	2.25817
intron_2_44346390_44361380	0.0239351	Heart_Atrial_Appendage	0.808326	PREPL	intron_2_44573529_44588519	ENSG00000138078.16	-2.25817
intron_2_44346390_44361417	0.0239351	Heart_Atrial_Appendage	0.808326	PREPL	intron_2_44573529_44588556	ENSG00000138078.16	-2.25817
intron_2_44346390_44361524	0.0239351	Heart_Atrial_Appendage	0.808326	PREPL	intron_2_44573529_44588663	ENSG00000138078.16	-2.25817
intron_2_44359750_44361380	0.0238896	Heart_Atrial_Appendage	0.808326	PREPL	intron_2_44586889_44588519	ENSG00000138078.16	2.2589
intron_2_44390305_44391885	0.0250469	Heart_Atrial_Appendage	0.808326	CAMKMT	intron_2_44617444_44619024	ENSG00000143919.15	2.24068
intron_2_65077964_65082536	0.0246613	Heart_Atrial_Appendage	0.808326	CEP68	intron_2_65305098_65309670	ENSG00000011523.15	2.24667
intron_2_86053000_86054140	0.0213451	Heart_Atrial_Appendage	0.808326	POLR1A	intron_2_86280123_86281263	ENSG00000068654.17	2.30182
intron_3_113008430_113010643	0.0190974	Heart_Atrial_Appendage	0.808326	NEPRO	intron_3_112727277_112729490	ENSG00000163608.15	-2.34362
intron_3_124633953_124637208	0.0262143	Heart_Atrial_Appendage	0.808326	KALRN	intron_3_124352800_124356055	ENSG00000160145.16	-2.22302
intron_3_138348325_138372866	0.0251275	Heart_Atrial_Appendage	0.808326	MRAS	intron_3_138067167_138091708	ENSG00000158186.13	2.23944
intron_3_138349032_138349684	0.0255889	Heart_Atrial_Appendage	0.808326	MRAS	intron_3_138067874_138068526	ENSG00000158186.13	-2.23239
intron_3_138349032_138372866	0.0255889	Heart_Atrial_Appendage	0.808326	MRAS	intron_3_138067874_138091708	ENSG00000158186.13	-2.23239
intron_3_138349379_138349684	0.0255889	Heart_Atrial_Appendage	0.808326	MRAS	intron_3_138068221_138068526	ENSG00000158186.13	-2.23239
intron_3_138349379_138372866	0.0255889	Heart_Atrial_Appendage	0.808326	MRAS	intron_3_138068221_138091708	ENSG00000158186.13	2.23239
intron_3_139383435_139385004	0.0195034	Heart_Atrial_Appendage	0.808326	COPB2	intron_3_139102277_139103846	ENSG00000184432.11	-2.33577
intron_3_142724731_142736379	0.0181074	Heart_Atrial_Appendage	0.808326	TRPC1	intron_3_142443573_142455221	ENSG00000144935.17	2.36341
intron_3_14946154_14947087	0.0228937	Heart_Atrial_Appendage	0.808326	FGD5-AS1	intron_3_14987661_14988594	ENSG00000225733.8	2.2752
intron_3_14946154_14948013	0.0228937	Heart_Atrial_Appendage	0.808326	FGD5-AS1	intron_3_14987661_14989520	ENSG00000225733.8	2.2752
intron_3_49887562_49889924	0.0236149	Heart_Atrial_Appendage	0.808326	MST1R	intron_3_49924995_49927357	ENSG00000164078.14	-2.26334
intron_3_50565861_50567463	0.0221822	Heart_Atrial_Appendage	0.808326	C3orf18	intron_3_50603292_50604894	ENSG00000088543.15	2.28723
intron_3_9909283_9910865	0.0242199	Heart_Atrial_Appendage	0.808326	IL17RE	intron_3_9950967_9952549	ENSG00000163701.19	-2.25362
intron_3_9920602_9920925	0.0182897	Heart_Atrial_Appendage	0.808326	ENSG00000288550	intron_3_9962286_9962609	ENSG00000288550.3	-2.3597
intron_3_9920602_9920925	0.0182897	Heart_Atrial_Appendage	0.808326	IL17RC	intron_3_9962286_9962609	ENSG00000163702.21	-2.3597
intron_4_112548380_112553835	0.026647	Heart_Atrial_Appendage	0.808326	ZGRF1	intron_4_113469536_113474991	ENSG00000138658.16	2.21665
intron_4_173531078_173559097	0.0195034	Heart_Atrial_Appendage	0.808326	HAND2-AS1	intron_4_174452229_174480248	ENSG00000237125.13	-2.33577
intron_4_525837_527039	0.0254174	Heart_Atrial_Appendage	0.808326	PIGG	intron_4_519626_520828	ENSG00000174227.16	-2.235
intron_4_56648797_56655857	0.0257182	Heart_Atrial_Appendage	0.808326	HOPX	intron_4_57514963_57522023	ENSG00000171476.22	2.23044
intron_4_98486884_98507678	0.0265392	Heart_Atrial_Appendage	0.808326	TSPAN5	intron_4_99408035_99428829	ENSG00000168785.8	2.21823
intron_5_118474427_118510888	0.0238207	Heart_Atrial_Appendage	0.808326	LINC02208	intron_5_117810122_117846583	ENSG00000250891.3	2.26001
intron_5_122075541_122076893	0.0216483	Heart_Atrial_Appendage	0.808326	LOX	intron_5_121411236_121412588	ENSG00000113083.15	-2.29648
intron_5_137634165_137638953	0.0249939	Heart_Atrial_Appendage	0.808326	KLHL3	intron_5_136969854_136974642	ENSG00000146021.15	2.2415
intron_5_141973742_141983380	0.0261243	Heart_Atrial_Appendage	0.808326	RNF14	intron_5_141353307_141362945	ENSG00000013561.18	2.22436
intron_5_142913293_142919211	0.0224446	Heart_Atrial_Appendage	0.808326	ARHGAP26	intron_5_142292858_142298776	ENSG00000145819.18	2.28276
intron_5_142913293_142932047	0.0224446	Heart_Atrial_Appendage	0.808326	ARHGAP26	intron_5_142292858_142311612	ENSG00000145819.18	-2.28276
intron_5_146131109_146132898	0.0198714	Heart_Atrial_Appendage	0.808326	LARS1	intron_5_145510672_145512461	ENSG00000133706.19	2.32877
intron_5_146144709_146149622	0.0198714	Heart_Atrial_Appendage	0.808326	LARS1	intron_5_145524272_145529185	ENSG00000133706.19	2.32877
intron_5_154413005_154415783	0.0205101	Heart_Atrial_Appendage	0.808326	GALNT10	intron_5_153792565_153795343	ENSG00000164574.16	-2.31688
intron_5_176907177_176908523	0.0216317	Heart_Atrial_Appendage	0.808326	UIMC1	intron_5_176334178_176335524	ENSG00000087206.17	-2.29677
intron_5_44746038_44808642	0.0234399	Heart_Atrial_Appendage	0.808326	MRPS30-DT	intron_5_44746140_44808744	ENSG00000251141.6	2.26619
intron_5_44786952_44808642	0.0181912	Heart_Atrial_Appendage	0.808326	MRPS30-DT	intron_5_44787054_44808744	ENSG00000251141.6	2.3617
intron_5_69396546_69400049	0.0193828	Heart_Atrial_Appendage	0.808326	RAD17	intron_5_68692373_68695876	ENSG00000152942.19	-2.33809
intron_5_88270585_88410073	0.0228621	Heart_Atrial_Appendage	0.808326	TMEM161B-DT	intron_5_87566402_87705890	ENSG00000247828.10	-2.27573
intron_5_96786549_96788531	0.0228034	Heart_Atrial_Appendage	0.808326	ERAP1	intron_5_96122253_96124234	ENSG00000164307.13	-2.27671
intron_6_136012713_136070224	0.0197986	Heart_Atrial_Appendage	0.808326	ENSG00000237596	intron_6_136333851_136391362	ENSG00000237596.7	2.33014
intron_6_152232265_152233781	0.0261209	Heart_Atrial_Appendage	0.808326	SYNE1	intron_6_152553400_152554916	ENSG00000131018.25	-2.22441
intron_6_80273221_80343664	0.0223266	Heart_Atrial_Appendage	0.808326	BCKDHB	intron_6_80982938_81053381	ENSG00000083123.15	2.28477
intron_6_82363908_82364623	0.0223264	Heart_Atrial_Appendage	0.808326	TPBG	intron_6_83073625_83074340	ENSG00000146242.9	-2.28477
intron_6_82364329_82364623	0.0223264	Heart_Atrial_Appendage	0.808326	TPBG	intron_6_83074046_83074340	ENSG00000146242.9	2.28477
intron_7_1160623_1162962	0.0258424	Heart_Atrial_Appendage	0.808326	ZFAND2A-DT	intron_7_1200259_1202598	ENSG00000229043.3	-2.22857
intron_7_149764678_149769090	0.0253242	Heart_Atrial_Appendage	0.808326	ZNF467	intron_7_149461767_149466179	ENSG00000181444.13	-2.23642
intron_7_158856750_158869855	0.0241225	Heart_Atrial_Appendage	0.808326	DYNC2I1	intron_7_158649441_158662546	ENSG00000126870.16	-2.25517
intron_7_32921430_32930078	0.0188052	Heart_Atrial_Appendage	0.808326	RP9P	intron_7_32961042_32969690	ENSG00000291146.1	-2.34937
intron_7_45103443_45105441	0.0192212	Heart_Atrial_Appendage	0.808326	TBRG4	intron_7_45143042_45145040	ENSG00000136270.14	2.34121
intron_7_72833928_72836577	0.0204037	Heart_Atrial_Appendage	0.808326	SBDSP1	intron_7_72304508_72307156	ENSG00000291152.1	-2.31884
intron_7_72833928_72836577	0.0204037	Heart_Atrial_Appendage	0.808326	SBDSP1	intron_7_72304508_72307156	ENSG00000225648.8	-2.31884
intron_7_74896511_74897652	0.0214513	Heart_Atrial_Appendage	0.808326	PMS2P5	intron_7_74312628_74313768	ENSG00000123965.13	2.29995
intron_7_7568123_7572436	0.0210829	Heart_Atrial_Appendage	0.808326	MIOS	intron_7_7607754_7612067	ENSG00000164654.16	2.3065
intron_7_80672843_80673355	0.0223321	Heart_Atrial_Appendage	0.808326	CD36	intron_7_80302159_80302671	ENSG00000135218.19	2.28467
intron_7_80674147_80676108	0.025265	Heart_Atrial_Appendage	0.808326	CD36	intron_7_80303463_80305424	ENSG00000135218.19	2.23733
intron_7_80674147_80676384	0.025265	Heart_Atrial_Appendage	0.808326	CD36	intron_7_80303463_80305700	ENSG00000135218.19	-2.23733
intron_8_106713985_106737520	0.02199	Heart_Atrial_Appendage	0.808326	OXR1	intron_8_107726213_107749748	ENSG00000164830.19	2.29054
intron_8_127989291_128070160	0.0224425	Heart_Atrial_Appendage	0.808326	PVT1	intron_8_129001537_129082406	ENSG00000249859.14	-2.28279
intron_8_141422345_141425048	0.0248106	Heart_Atrial_Appendage	0.808326	PTP4A3	intron_8_142432445_142435148	ENSG00000184489.13	2.24434
intron_8_66442844_66444367	0.0261392	Heart_Atrial_Appendage	0.808326	ADHFE1	intron_8_67355079_67356602	ENSG00000147576.17	-2.22414
intron_8_66442844_66444367	0.0261392	Heart_Atrial_Appendage	0.808326	ENSG00000285655	intron_8_67355079_67356602	ENSG00000285655.1	-2.22414
intron_8_66444748_66447264	0.0259423	Heart_Atrial_Appendage	0.808326	ADHFE1	intron_8_67356983_67359499	ENSG00000147576.17	2.22707
intron_8_94495891_94496328	0.0247036	Heart_Atrial_Appendage	0.808326	VIRMA	intron_8_95508119_95508556	ENSG00000164944.12	-2.24601
intron_9_107003426_107009545	0.0262683	Heart_Atrial_Appendage	0.808326	ZNF462	intron_9_109765707_109771826	ENSG00000148143.13	2.22222
intron_9_112409021_112416841	0.0206521	Heart_Atrial_Appendage	0.808326	HSDL2	intron_9_115171301_115179121	ENSG00000119471.15	2.31429
intron_9_120818163_120820839	0.0190992	Heart_Atrial_Appendage	0.808326	PSMD5	intron_9_123580441_123583117	ENSG00000095261.14	-2.34359
intron_9_120914300_120923705	0.0261056	Heart_Atrial_Appendage	0.808326	TRAF1	intron_9_123676578_123685983	ENSG00000056558.11	-2.22464
intron_9_122265545_122270864	0.0234106	Heart_Atrial_Appendage	0.808326	MRRF	intron_9_125027824_125033143	ENSG00000148187.18	2.26667
intron_9_127402753_127403738	0.0187054	Heart_Atrial_Appendage	0.808326	SLC2A8	intron_9_130165032_130166017	ENSG00000136856.18	-2.35135
intron_9_127404067_127404818	0.0188049	Heart_Atrial_Appendage	0.808326	SLC2A8	intron_9_130166346_130167097	ENSG00000136856.18	2.34938
intron_9_128179415_128180415	0.0220099	Heart_Atrial_Appendage	0.808326	CIZ1	intron_9_130941694_130942694	ENSG00000148337.22	-2.2902
intron_9_133154242_133155178	0.0237096	Heart_Atrial_Appendage	0.808326	GBGT1	intron_9_136029629_136030565	ENSG00000148288.13	2.2618
intron_9_136854850_136854937	0.0264579	Heart_Atrial_Appendage	0.808326	MAMDC4	intron_9_139749302_139749389	ENSG00000177943.14	-2.21942
intron_9_136856149_136856257	0.0264579	Heart_Atrial_Appendage	0.808326	MAMDC4	intron_9_139750601_139750709	ENSG00000177943.14	-2.21942
intron_9_136856575_136856710	0.0264579	Heart_Atrial_Appendage	0.808326	MAMDC4	intron_9_139751027_139751162	ENSG00000177943.14	2.21942
intron_9_95005616_95080694	0.021532	Heart_Atrial_Appendage	0.808326	AOPEP	intron_9_97767898_97842976	ENSG00000148120.18	-2.29852
intron_1_151070934_151088190	0.0584623	Brain_Cerebellum	0.808376	GABPB2	intron_1_151043410_151060666	ENSG00000143458.12	-1.89222
intron_2_171729853_171744049	0.0584623	Brain_Cerebellum	0.808376	DYNC1I2	intron_2_172586363_172600559	ENSG00000077380.16	-1.89222
intron_2_222887888_222908733	0.0344909	Esophagus_Mucosa	0.808395	ACSL3	intron_2_223752606_223773451	ENSG00000123983.15	2.11429
intron_1_114420451_114421436	0.0303582	Artery_Aorta	0.808399	TRIM33	intron_1_114963073_114964058	ENSG00000197323.12	2.16538
intron_11_73825796_73844807	0.0340598	Lung	0.808403	MRPL48	intron_11_73536841_73555852	ENSG00000175581.14	-2.11936
intron_19_38840559_38841613	0.0340375	Lung	0.808403	HNRNPL	intron_19_39331199_39332253	ENSG00000104824.18	2.11963
intron_19_38847434_38849700	0.034186	Lung	0.808403	HNRNPL	intron_19_39338074_39340340	ENSG00000104824.18	-2.11787
intron_19_38847434_38852296	0.034186	Lung	0.808403	HNRNPL	intron_19_39338074_39342936	ENSG00000104824.18	2.11787
intron_1_117929782_117933288	0.0341488	Lung	0.808403	WDR3	intron_1_118472405_118475911	ENSG00000065183.16	2.11831
intron_3_44918143_44929306	0.0340731	Lung	0.808403	ZDHHC3	intron_3_44959635_44970798	ENSG00000163812.16	2.11921
intron_7_50304922_50319048	0.0341704	Lung	0.808403	IKZF1	intron_7_50344518_50358644	ENSG00000185811.21	-2.11806
intron_7_66948694_66950952	0.0340321	Lung	0.808403	TMEM248	intron_7_66413681_66415939	ENSG00000106609.16	2.11969
intron_14_59479351_59483680	0.0296432	Brain_Nucleus_accumbens_basal_ganglia	0.808466	L3HYPDH	intron_14_59946069_59950398	ENSG00000126790.12	-2.17483
intron_17_6635171_6635401	0.0296164	Brain_Nucleus_accumbens_basal_ganglia	0.808466	KIAA0753	intron_17_6538491_6538721	ENSG00000198920.11	-2.17518
intron_17_6635171_6635898	0.0296164	Brain_Nucleus_accumbens_basal_ganglia	0.808466	ENSG00000282936	intron_17_6538491_6539218	ENSG00000282936.2	2.17518
intron_20_18306393_18315069	0.0295656	Brain_Nucleus_accumbens_basal_ganglia	0.808466	ZNF133	intron_20_18287037_18295713	ENSG00000125846.17	-2.17586
intron_10_132349057_132351607	0.0560565	Liver	0.808468	LRRC27	intron_10_134162561_134165111	ENSG00000148814.18	-1.9106
intron_7_80673409_80673983	0.0269889	Small_Intestine_Terminal_Ileum	0.808473	CD36	intron_7_80302725_80303299	ENSG00000135218.19	-2.21168
intron_22_36936652_36937377	0.0493544	Whole_Blood	0.808478	CSF2RB	intron_22_37332694_37333419	ENSG00000100368.15	-1.96552
intron_10_95395075_95397220	0.0296164	Colon_Sigmoid	0.808502	SORBS1	intron_10_97154832_97156977	ENSG00000095637.23	-2.17518
intron_17_16151616_16151946	0.0285401	Skin_Not_Sun_Exposed_Suprapubic	0.808508	NCOR1	intron_17_16054930_16055260	ENSG00000141027.23	-2.18978
intron_2_44359750_44361380	0.0287537	Colon_Transverse	0.808521	PREPL	intron_2_44586889_44588519	ENSG00000138078.16	2.18685
intron_11_119131982_119132243	0.0399637	Esophagus_Gastroesophageal_Junction	0.80854	HINFP	intron_11_119002692_119002953	ENSG00000172273.13	-2.05412
intron_11_119131982_119132496	0.0399637	Esophagus_Gastroesophageal_Junction	0.80854	HINFP	intron_11_119002692_119003206	ENSG00000172273.13	2.05412
intron_11_119132297_119132496	0.0399637	Esophagus_Gastroesophageal_Junction	0.80854	HINFP	intron_11_119003007_119003206	ENSG00000172273.13	-2.05412
intron_16_14240484_14245528	0.0399673	Esophagus_Gastroesophageal_Junction	0.80854	MRTFB	intron_16_14334341_14339385	ENSG00000186260.17	-2.05409
intron_2_68513227_68513548	0.0399705	Esophagus_Gastroesophageal_Junction	0.80854	APLF	intron_2_68740359_68740680	ENSG00000169621.11	2.05405
intron_7_66953369_66955502	0.0399906	Esophagus_Gastroesophageal_Junction	0.80854	TMEM248	intron_7_66418356_66420489	ENSG00000106609.16	2.05385
intron_5_145765000_145796442	0.0267387	Heart_Atrial_Appendage	0.808543	PRELID2	intron_5_145144563_145176005	ENSG00000186314.12	-2.21531
intron_16_1357832_1361743	0.0494008	Whole_Blood	0.808549	GNPTG	intron_16_1407833_1411744	ENSG00000090581.11	1.96512
intron_10_116886566_116901765	0.0333454	smultixcan	0.80857	SHTN1	intron_10_118646077_118661276	ENSG00000187164.20	-0.854975
intron_12_89351025_89351640	0.0333879	smultixcan	0.80857	DUSP6	intron_12_89744802_89745417	ENSG00000139318.8	-0.858027
intron_14_54981696_54984723	0.0333743	smultixcan	0.80857	WDHD1	intron_14_55448414_55451441	ENSG00000198554.12	2.12755
intron_14_54984860_54987146	0.0333743	smultixcan	0.80857	WDHD1	intron_14_55451578_55453864	ENSG00000198554.12	-2.12755
intron_17_17260474_17261966	0.0333853	smultixcan	0.80857	COPS3	intron_17_17163788_17165280	ENSG00000141030.13	-0.173681
intron_17_41893174_41897749	0.0334431	smultixcan	0.80857	ACLY	intron_17_40049427_40054002	ENSG00000131473.17	1.84156
intron_17_44910260_44910615	0.0334194	smultixcan	0.80857	GFAP	intron_17_42987628_42987983	ENSG00000131095.14	-1.03834
intron_20_5547850_5557945	0.0333442	smultixcan	0.80857	GPCPD1	intron_20_5528496_5538591	ENSG00000125772.14	-2.12791
intron_20_5986131_5987282	0.0334294	smultixcan	0.80857	ENSG00000286235	intron_20_5966777_5967928	ENSG00000286235.1	1.54683
intron_20_5986131_5987282	0.0334294	smultixcan	0.80857	MCM8	intron_20_5966777_5967928	ENSG00000125885.13	1.54683
intron_21_37096643_37097915	0.0333315	smultixcan	0.80857	TTC3	intron_21_38468943_38470215	ENSG00000182670.14	-2.10971
intron_2_175080765_175092543	0.0333107	smultixcan	0.80857	ATF2	intron_2_175945493_175957271	ENSG00000115966.18	1.59624
intron_3_124700033_124702038	0.0333238	smultixcan	0.80857	KALRN	intron_3_124418880_124420885	ENSG00000160145.16	2.10532
intron_3_64561768_64583273	0.0333034	smultixcan	0.80857	ADAMTS9-AS1	intron_3_64547444_64568949	ENSG00000241158.7	-2.11497
intron_4_25394713_25394829	0.0333633	smultixcan	0.80857	ANAPC4	intron_4_25396335_25396451	ENSG00000053900.11	-0.511126
intron_5_7851585_7861951	0.0334538	smultixcan	0.80857	MTRR	intron_5_7851698_7862064	ENSG00000124275.15	-2.12659
intron_7_128849578_128850384	0.0333375	smultixcan	0.80857	FLNC	intron_7_128489632_128490438	ENSG00000128591.16	-1.42925
intron_7_82117173_82136635	0.0334281	smultixcan	0.80857	CACNA2D1	intron_7_81746489_81765951	ENSG00000153956.17	-2.1269
intron_8_127998359_127998912	0.0334082	smultixcan	0.80857	PVT1	intron_8_129010605_129011158	ENSG00000249859.14	1.75027
intron_11_93747448_93750346	0.0304157	Artery_Aorta	0.808582	C11orf54	intron_11_93480614_93483512	ENSG00000182919.15	2.16463
intron_19_7927767_7928077	0.0304035	Artery_Aorta	0.808582	TIMM44	intron_19_7992652_7992962	ENSG00000104980.8	2.16479
intron_11_61018013_61018289	0.0330573	Vagina	0.808597	CD6	intron_11_60785485_60785761	ENSG00000013725.14	-2.13139
intron_2_219374342_219374855	0.0331357	Vagina	0.808597	DNPEP	intron_2_220239064_220239577	ENSG00000123992.20	-2.13043
intron_3_195960086_195960300	0.0331357	Vagina	0.808597	SDHAP1	intron_3_195686957_195687171	ENSG00000290763.1	2.13043
intron_9_128266325_128267194	0.0330996	Vagina	0.808597	GOLGA2	intron_9_131028604_131029473	ENSG00000167110.19	2.13087
intron_4_87683304_87730363	0.0334835	smultixcan	0.808602	ENSG00000249001	intron_4_88604456_88651515	ENSG00000249001.6	-2.12624
intron_9_129748737_129752887	0.0334774	smultixcan	0.808602	PTGES	intron_9_132511016_132515166	ENSG00000148344.11	0.313224
intron_12_121240869_121244573	0.0338001	Thyroid	0.808673	CAMKK2	intron_12_121678672_121682376	ENSG00000110931.19	2.12245
intron_13_112880649_112881876	0.0337289	Thyroid	0.808673	ATP11A	intron_13_113534963_113536190	ENSG00000068650.19	2.1233
intron_13_20427305_20432102	0.0333861	Thyroid	0.808673	CRYL1	intron_13_21001444_21006241	ENSG00000165475.15	-2.12741
intron_14_102331846_102334554	0.033298	Thyroid	0.808673	ZNF839	intron_14_102798183_102800891	ENSG00000022976.16	2.12847
intron_17_30510909_30519939	0.0337381	Thyroid	0.808673	GOSR1	intron_17_28837927_28846957	ENSG00000108587.16	2.12319
intron_17_51161272_51161728	0.0337669	Thyroid	0.808673	NME1	intron_17_49238633_49239089	ENSG00000239672.8	2.12284
intron_17_67944372_67945409	0.0336514	Thyroid	0.808673	BPTF	intron_17_65940488_65941525	ENSG00000171634.19	2.12422
intron_19_54108244_54108326	0.0335866	Thyroid	0.808673	TFPT	intron_19_54611551_54611633	ENSG00000105619.14	2.125
intron_19_6736711_6737268	0.0335866	Thyroid	0.808673	GPR108	intron_19_6736722_6737279	ENSG00000125734.16	2.125
intron_19_7931188_7932627	0.0333918	Thyroid	0.808673	TIMM44	intron_19_7996073_7997512	ENSG00000104980.8	2.12734
intron_19_8512131_8512387	0.0335848	Thyroid	0.808673	ZNF414	intron_19_8577015_8577271	ENSG00000133250.14	-2.12502
intron_1_173486401_173487735	0.0335866	Thyroid	0.808673	PRDX6	intron_1_173455540_173456874	ENSG00000117592.9	2.125
intron_1_222662332_222663998	0.0332366	Thyroid	0.808673	MIA3	intron_1_222835674_222837340	ENSG00000154305.18	2.12921
intron_20_3698133_3699202	0.033633	Thyroid	0.808673	SIGLEC1	intron_20_3678780_3679849	ENSG00000088827.14	2.12444
intron_20_5986131_5987282	0.0334294	Thyroid	0.808673	ENSG00000286235	intron_20_5966777_5967928	ENSG00000286235.1	2.12689
intron_20_5986131_5987282	0.0334294	Thyroid	0.808673	MCM8	intron_20_5966777_5967928	ENSG00000125885.13	2.12689
intron_2_241688062_241689838	0.033819	Thyroid	0.808673	ING5	intron_2_242627477_242629253	ENSG00000168395.16	2.12222
intron_2_39768501_39769710	0.0335516	Thyroid	0.808673	THUMPD2	intron_2_39995641_39996850	ENSG00000138050.15	-2.12542
intron_3_100838284_100838402	0.0336586	Thyroid	0.808673	ABI3BP	intron_3_100557128_100557246	ENSG00000154175.18	-2.12414
intron_3_124730627_124737568	0.0336628	Thyroid	0.808673	UMPS	intron_3_124449474_124456415	ENSG00000114491.14	-2.12409
intron_3_127692323_127694975	0.0332171	Thyroid	0.808673	MGLL	intron_3_127411166_127413818	ENSG00000074416.16	2.12945
intron_3_72967719_72974977	0.0335866	Thyroid	0.808673	GXYLT2	intron_3_73016870_73024128	ENSG00000172986.13	2.125
intron_3_9918075_9918500	0.0333283	Thyroid	0.808673	ENSG00000288550	intron_3_9959759_9960184	ENSG00000288550.3	-2.12811
intron_3_9918075_9918500	0.0333283	Thyroid	0.808673	IL17RC	intron_3_9959759_9960184	ENSG00000163702.21	-2.12811
intron_6_30706098_30707384	0.0336872	Thyroid	0.808673	MDC1	intron_6_30673875_30675161	ENSG00000137337.16	-2.1238
intron_7_65727108_65750883	0.0333858	Thyroid	0.808673	LINC03006	intron_7_65192081_65215870	ENSG00000290926.1	-2.12741
intron_8_66432575_66439236	0.033815	Thyroid	0.808673	ADHFE1	intron_8_67344810_67351471	ENSG00000147576.17	2.12227
intron_8_66432575_66442798	0.033815	Thyroid	0.808673	ADHFE1	intron_8_67344810_67355033	ENSG00000147576.17	-2.12227
intron_17_67875020_67886128	0.0270234	Small_Intestine_Terminal_Ileum	0.808712	BPTF	intron_17_65871136_65882244	ENSG00000171634.19	2.21118
intron_12_48679833_48681571	0.0557425	Brain_Cerebellar_Hemisphere	0.80872	KANSL2	intron_12_49073616_49075354	ENSG00000139620.13	-1.91304
intron_10_133263233_133267352	0.0298008	Skin_Sun_Exposed_Lower_leg	0.808729	ADAM8	intron_10_135076737_135080856	ENSG00000151651.16	2.17273
intron_17_27617428_27623314	0.0357931	Esophagus_Muscularis	0.808744	KSR1	intron_17_25944454_25950340	ENSG00000141068.15	2.09927
intron_17_47122619_47123886	0.0357288	Esophagus_Muscularis	0.808744	CDC27	intron_17_45199985_45201252	ENSG00000004897.12	-2.1
intron_1_9723292_9723969	0.0357705	Esophagus_Muscularis	0.808744	PIK3CD	intron_1_9783350_9784027	ENSG00000171608.18	-2.09953
intron_20_44621147_44622588	0.035816	Esophagus_Muscularis	0.808744	ADA	intron_20_43249788_43251229	ENSG00000196839.14	2.09901
intron_7_1162728_1162962	0.0357093	Esophagus_Muscularis	0.808744	ZFAND2A-DT	intron_7_1202364_1202598	ENSG00000229043.3	2.10022
intron_10_73837511_73842169	0.02886	Colon_Transverse	0.808747	CAMK2G	intron_10_75597269_75601927	ENSG00000148660.22	2.18539
intron_14_92704707_92706483	0.0289306	Colon_Transverse	0.808747	LGMN	intron_14_93171052_93172828	ENSG00000100600.15	2.18443
intron_17_81695999_81696357	0.0288231	Colon_Transverse	0.808747	HGS	intron_17_79663029_79663387	ENSG00000185359.14	2.1859
intron_17_81696003_81696357	0.0288231	Colon_Transverse	0.808747	HGS	intron_17_79663033_79663387	ENSG00000185359.14	-2.1859
intron_19_1997463_2013547	0.0288987	Colon_Transverse	0.808747	BTBD2	intron_19_1997462_2013546	ENSG00000133243.10	2.18487
intron_19_44213244_44217791	0.0289309	Colon_Transverse	0.808747	ZNF227	intron_19_44717397_44721944	ENSG00000131115.16	2.18443
intron_8_127989291_127996561	0.0289863	Colon_Transverse	0.808747	PVT1	intron_8_129001537_129008807	ENSG00000249859.14	2.18367
intron_8_127989291_128009590	0.0289863	Colon_Transverse	0.808747	PVT1	intron_8_129001537_129021836	ENSG00000249859.14	-2.18367
intron_10_103111805_103139406	0.0519775	Whole_Blood	0.808754	NT5C2	intron_10_104871562_104899163	ENSG00000076685.19	-1.94332
intron_10_112440695_112442192	0.052201	Whole_Blood	0.808754	ZDHHC6	intron_10_114200453_114201950	ENSG00000023041.12	-1.94147
intron_10_27171083_27173121	0.0531588	Whole_Blood	0.808754	MASTL	intron_10_27460012_27462050	ENSG00000120539.15	-1.93363
intron_10_42594699_42631929	0.0511761	Whole_Blood	0.808754	ZNF33B	intron_10_43090147_43127377	ENSG00000196693.15	-1.95
intron_10_5966339_5977405	0.0532818	Whole_Blood	0.808754	IL15RA	intron_10_6008302_6019368	ENSG00000134470.21	1.93263
intron_11_125102317_125102734	0.051631	Whole_Blood	0.808754	TMEM218	intron_11_124972213_124972630	ENSG00000150433.10	1.9462
intron_11_47247727_47248038	0.0541711	Whole_Blood	0.808754	ACP2	intron_11_47269278_47269589	ENSG00000134575.13	-1.92547
intron_11_57598321_57599879	0.053521	Whole_Blood	0.808754	SERPING1	intron_11_57365794_57367352	ENSG00000149131.17	-1.93069
intron_11_65340545_65340966	0.0540257	Whole_Blood	0.808754	DPF2	intron_11_65108016_65108437	ENSG00000133884.11	1.92663
intron_11_68035788_68036253	0.0541841	Whole_Blood	0.808754	NDUFS8	intron_11_67803255_67803720	ENSG00000110717.13	-1.92536
intron_11_71460213_71460722	0.0543139	Whole_Blood	0.808754	NADSYN1	intron_11_71171259_71171768	ENSG00000172890.13	-1.92432
intron_11_9139854_9141940	0.0520831	Whole_Blood	0.808754	DENND5A	intron_11_9161401_9163487	ENSG00000184014.9	-1.94245
intron_11_9140248_9141940	0.0520831	Whole_Blood	0.808754	DENND5A	intron_11_9161795_9163487	ENSG00000184014.9	1.94245
intron_11_9142108_9144097	0.053017	Whole_Blood	0.808754	DENND5A	intron_11_9163655_9165644	ENSG00000184014.9	-1.93478
intron_12_110499546_110502049	0.0526251	Whole_Blood	0.808754	VPS29	intron_12_110937351_110939854	ENSG00000111237.19	-1.93798
intron_12_112978785_112987038	0.0515753	Whole_Blood	0.808754	OAS2	intron_12_113416590_113424843	ENSG00000111335.14	1.94666
intron_12_122867607_122868480	0.05046	Whole_Blood	0.808754	VPS37B	intron_12_123352154_123353027	ENSG00000139722.7	-1.95604
intron_12_48655060_48660366	0.053017	Whole_Blood	0.808754	KANSL2	intron_12_49048843_49054149	ENSG00000139620.13	1.93478
intron_13_27095830_27105731	0.052328	Whole_Blood	0.808754	USP12	intron_13_27669967_27679868	ENSG00000152484.14	1.94043
intron_13_41254620_41257673	0.0516453	Whole_Blood	0.808754	MTRF1	intron_13_41828756_41831809	ENSG00000120662.16	-1.94608
intron_13_41254620_41260493	0.0516453	Whole_Blood	0.808754	MTRF1	intron_13_41828756_41834629	ENSG00000120662.16	-1.94608
intron_14_103571820_103574107	0.0542049	Whole_Blood	0.808754	COA8	intron_14_104038157_104040444	ENSG00000256053.9	1.9252
intron_14_103571820_103574107	0.0542049	Whole_Blood	0.808754	ENSG00000256500	intron_14_104038157_104040444	ENSG00000256500.6	1.9252
intron_14_103571820_103587274	0.0545611	Whole_Blood	0.808754	COA8	intron_14_104038157_104053611	ENSG00000256053.9	-1.92236
intron_14_22950410_22951555	0.0530754	Whole_Blood	0.808754	HAUS4	intron_14_23419619_23420764	ENSG00000092036.19	1.93431
intron_15_41846835_41847649	0.0541449	Whole_Blood	0.808754	JMJD7-PLA2G4B	intron_15_42139033_42139847	ENSG00000168970.22	1.92568
intron_15_72580991_72582075	0.0514014	Whole_Blood	0.808754	ARIH1	intron_15_72873332_72874416	ENSG00000166233.15	1.94811
intron_15_75347473_75347959	0.053426	Whole_Blood	0.808754	NEIL1	intron_15_75639814_75640300	ENSG00000140398.14	1.93146
intron_15_89316827_89317376	0.0512061	Whole_Blood	0.808754	POLG	intron_15_89860058_89860607	ENSG00000140521.18	-1.94975
intron_16_10473534_10473923	0.0540168	Whole_Blood	0.808754	ATF7IP2	intron_16_10567391_10567780	ENSG00000166669.14	1.9267
intron_16_10977399_10979329	0.0511465	Whole_Blood	0.808754	CLEC16A	intron_16_11071256_11073186	ENSG00000038532.17	-1.95025
intron_16_2206659_2207035	0.0527001	Whole_Blood	0.808754	MLST8	intron_16_2256660_2257036	ENSG00000167965.18	-1.93737
intron_16_4365060_4365491	0.0496188	Whole_Blood	0.808754	CORO7-PAM16	intron_16_4415061_4415492	ENSG00000103426.12	1.96324
intron_16_4365060_4365491	0.0496188	Whole_Blood	0.808754	CORO7	intron_16_4415061_4415492	ENSG00000262246.6	1.96324
intron_16_496859_503004	0.0505695	Whole_Blood	0.808754	RAB11FIP3	intron_16_546859_553004	ENSG00000090565.17	1.95512
intron_16_84179851_84179946	0.0506236	Whole_Blood	0.808754	TAF1C	intron_16_84213457_84213552	ENSG00000103168.17	-1.95466
intron_16_84180083_84180170	0.0506236	Whole_Blood	0.808754	TAF1C	intron_16_84213689_84213776	ENSG00000103168.17	1.95466
intron_17_15993778_15999506	0.0504411	Whole_Blood	0.808754	ZSWIM7	intron_17_15897092_15902820	ENSG00000214941.8	1.9562
intron_17_17221628_17222501	0.0502889	Whole_Blood	0.808754	FLCN	intron_17_17124942_17125815	ENSG00000154803.13	-1.9575
intron_17_18476893_18483875	0.0508573	Whole_Blood	0.808754	LGALS9C	intron_17_18380207_18387189	ENSG00000171916.17	-1.95268
intron_17_18476893_18485934	0.0497168	Whole_Blood	0.808754	LGALS9C	intron_17_18380207_18389248	ENSG00000171916.17	-1.96239
intron_17_18483966_18485934	0.0497168	Whole_Blood	0.808754	LGALS9C	intron_17_18387280_18389248	ENSG00000171916.17	1.96239
intron_17_35594067_35598230	0.0543838	Whole_Blood	0.808754	AP2B1	intron_17_33921086_33925249	ENSG00000006125.18	1.92377
intron_17_35657791_35659764	0.0543838	Whole_Blood	0.808754	AP2B1	intron_17_33984810_33986783	ENSG00000006125.18	-1.92377
intron_17_36498559_36499075	0.0537212	Whole_Blood	0.808754	MYO19	intron_17_34854403_34854919	ENSG00000278259.5	-1.92908
intron_17_41827626_41828790	0.050971	Whole_Blood	0.808754	NT5C3B	intron_17_39983878_39985042	ENSG00000141698.17	-1.95172
intron_17_41827626_41830801	0.0534788	Whole_Blood	0.808754	NT5C3B	intron_17_39983878_39987053	ENSG00000141698.17	1.93103
intron_17_41828952_41830801	0.0526316	Whole_Blood	0.808754	NT5C3B	intron_17_39985204_39987053	ENSG00000141698.17	-1.93793
intron_17_41830890_41832392	0.0543373	Whole_Blood	0.808754	NT5C3B	intron_17_39987142_39988644	ENSG00000141698.17	1.92414
intron_17_47122619_47123886	0.0513468	Whole_Blood	0.808754	CDC27	intron_17_45199985_45201252	ENSG00000004897.12	-1.94857
intron_17_47819782_47819971	0.0519845	Whole_Blood	0.808754	OSBPL7	intron_17_45897148_45897337	ENSG00000006025.12	-1.94326
intron_17_73212740_73227165	0.0517054	Whole_Blood	0.808754	FAM104A	intron_17_71208879_71223304	ENSG00000133193.13	1.94558
intron_19_10489368_10489648	0.0520007	Whole_Blood	0.808754	KEAP1	intron_19_10600044_10600324	ENSG00000079999.14	1.94313
intron_19_19182683_19192081	0.0499495	Whole_Blood	0.808754	BORCS8-MEF2B	intron_19_19293492_19302890	ENSG00000064489.23	1.9604
intron_19_19182683_19192081	0.0499495	Whole_Blood	0.808754	BORCS8	intron_19_19293492_19302890	ENSG00000254901.8	1.9604
intron_19_19182683_19192081	0.0499495	Whole_Blood	0.808754	MEF2B	intron_19_19293492_19302890	ENSG00000213999.17	1.9604
intron_19_38290575_38291840	0.0536592	Whole_Blood	0.808754	SPINT2	intron_19_38781215_38782480	ENSG00000167642.13	-1.92958
intron_19_41956934_41958286	0.0499958	Whole_Blood	0.808754	ENSG00000285505	intron_19_42461086_42462438	ENSG00000285505.1	-1.96
intron_19_41956934_41958286	0.0499958	Whole_Blood	0.808754	RABAC1	intron_19_42461086_42462438	ENSG00000105404.11	-1.96
intron_1_109200900_109202913	0.053017	Whole_Blood	0.808754	ELAPOR1	intron_1_109743522_109745535	ENSG00000116299.17	1.93478
intron_1_151294138_151294409	0.0502879	Whole_Blood	0.808754	PI4KB	intron_1_151266614_151266885	ENSG00000143393.17	1.95751
intron_1_155061489_155062245	0.0542915	Whole_Blood	0.808754	ADAM15	intron_1_155033965_155034721	ENSG00000143537.14	1.9245
intron_1_161506007_161506334	0.053382	Whole_Blood	0.808754	FCGR2A	intron_1_161475797_161476124	ENSG00000143226.16	-1.93182
intron_1_161506007_161506337	0.053382	Whole_Blood	0.808754	FCGR2A	intron_1_161475797_161476127	ENSG00000143226.16	1.93182
intron_1_17336226_17338038	0.0546075	Whole_Blood	0.808754	PADI4	intron_1_17662721_17664533	ENSG00000159339.13	-1.92199
intron_1_17356127_17356357	0.0546075	Whole_Blood	0.808754	PADI4	intron_1_17682622_17682852	ENSG00000159339.13	-1.92199
intron_1_212766273_212782372	0.053901	Whole_Blood	0.808754	NSL1	intron_1_212939615_212955714	ENSG00000117697.15	1.92763
intron_1_43998025_44000767	0.0528137	Whole_Blood	0.808754	SLC6A9	intron_1_44463697_44466439	ENSG00000196517.13	1.93644
intron_1_52056379_52064825	0.0542003	Whole_Blood	0.808754	BTF3L4	intron_1_52522051_52530497	ENSG00000134717.18	1.92523
intron_20_37694152_37732879	0.0512516	Whole_Blood	0.808754	CTNNBL1	intron_20_36322554_36361281	ENSG00000132792.19	-1.94937
intron_20_4822403_4823557	0.051452	Whole_Blood	0.808754	RASSF2	intron_20_4803049_4804203	ENSG00000101265.16	1.94769
intron_21_46188821_46191076	0.0525068	Whole_Blood	0.808754	LSS	intron_21_47608735_47610990	ENSG00000160285.15	-1.93896
intron_21_46191235_46191881	0.0526515	Whole_Blood	0.808754	LSS	intron_21_47611149_47611795	ENSG00000160285.15	1.93777
intron_22_20575232_20582611	0.0540456	Whole_Blood	0.808754	MED15	intron_22_20929519_20936898	ENSG00000099917.17	1.92647
intron_22_25360223_25375813	0.0506719	Whole_Blood	0.808754	ENSG00000290796	intron_22_25756190_25771780	ENSG00000290796.1	-1.95425
intron_22_29226551_29231020	0.053017	Whole_Blood	0.808754	EMID1	intron_22_29622540_29627009	ENSG00000186998.16	1.93478
intron_2_196967446_196993583	0.0546325	Whole_Blood	0.808754	ANKRD44	intron_2_197832170_197858307	ENSG00000065413.20	1.92179
intron_2_196989649_196993583	0.0546325	Whole_Blood	0.808754	ANKRD44	intron_2_197854373_197858307	ENSG00000065413.20	1.92179
intron_2_196990927_196993583	0.0546325	Whole_Blood	0.808754	ANKRD44	intron_2_197855651_197858307	ENSG00000065413.20	-1.92179
intron_2_201145432_201149003	0.0543655	Whole_Blood	0.808754	CFLAR	intron_2_202010155_202013726	ENSG00000003402.21	1.92391
intron_2_201149835_201160432	0.0543655	Whole_Blood	0.808754	CFLAR	intron_2_202014558_202025155	ENSG00000003402.21	1.92391
intron_2_240021412_240025227	0.0501754	Whole_Blood	0.808754	NDUFA10	intron_2_240960829_240964644	ENSG00000130414.13	-1.95847
intron_2_3499082_3500814	0.0519326	Whole_Blood	0.808754	ADI1	intron_2_3502853_3504585	ENSG00000182551.14	-1.94369
intron_2_72945099_72961131	0.0499958	Whole_Blood	0.808754	SFXN5	intron_2_73172228_73188260	ENSG00000144040.13	-1.96
intron_2_85362260_85368686	0.0541018	Whole_Blood	0.808754	ELMOD3	intron_2_85589383_85595809	ENSG00000115459.18	1.92602
intron_2_85363166_85368686	0.0541018	Whole_Blood	0.808754	ELMOD3	intron_2_85590289_85595809	ENSG00000115459.18	-1.92602
intron_3_38216151_38221578	0.0516541	Whole_Blood	0.808754	OXSR1	intron_3_38257642_38263069	ENSG00000172939.9	1.94601
intron_3_49685089_49685262	0.0513994	Whole_Blood	0.808754	MST1	intron_3_49722522_49722695	ENSG00000173531.16	-1.94813
intron_3_52519404_52519505	0.0532167	Whole_Blood	0.808754	STAB1	intron_3_52553420_52553521	ENSG00000010327.10	1.93316
intron_4_27021612_27022519	0.0542387	Whole_Blood	0.808754	STIM2	intron_4_27023234_27024141	ENSG00000109689.20	-1.92492
intron_4_8370994_8374978	0.0507928	Whole_Blood	0.808754	ACOX3	intron_4_8372721_8376705	ENSG00000087008.16	-1.95323
intron_4_99892034_99894335	0.0535924	Whole_Blood	0.808754	LAMTOR3	intron_4_100813191_100815492	ENSG00000109270.13	1.93012
intron_5_115269000_115271213	0.0536771	Whole_Blood	0.808754	CCDC112	intron_5_114604697_114606910	ENSG00000164221.13	-1.92943
intron_5_140560504_140560639	0.0512405	Whole_Blood	0.808754	APBB3	intron_5_139940089_139940224	ENSG00000113108.20	1.94946
intron_5_140571982_140590875	0.0510845	Whole_Blood	0.808754	ENSG00000283602	intron_5_139951567_139970460	ENSG00000283602.1	1.95077
intron_5_34911812_34913470	0.0525356	Whole_Blood	0.808754	RAD1	intron_5_34911917_34913575	ENSG00000113456.20	-1.93872
intron_6_31356442_31356688	0.0543813	Whole_Blood	0.808754	HLA-B	intron_6_31324219_31324465	ENSG00000234745.14	-1.92379
intron_6_53276256_53291776	0.0539923	Whole_Blood	0.808754	ELOVL5	intron_6_53141054_53156574	ENSG00000012660.14	1.9269
intron_7_66921461_66941848	0.0531408	Whole_Blood	0.808754	TMEM248	intron_7_66386448_66406835	ENSG00000106609.16	1.93377
intron_7_97937160_97945508	0.0542356	Whole_Blood	0.808754	ENSG00000284707	intron_7_97566472_97574820	ENSG00000284707.2	-1.92495
intron_7_99458355_99459147	0.0524603	Whole_Blood	0.808754	ATP5MF	intron_7_99055978_99056770	ENSG00000241468.8	-1.93934
intron_7_99458355_99460086	0.0522904	Whole_Blood	0.808754	ATP5MF	intron_7_99055978_99057709	ENSG00000241468.8	1.94074
intron_8_141422345_141425048	0.053742	Whole_Blood	0.808754	PTP4A3	intron_8_142432445_142435148	ENSG00000184489.13	1.92891
intron_8_143803571_143803647	0.0531563	Whole_Blood	0.808754	SCRIB	intron_8_144885741_144885817	ENSG00000180900.20	1.93365
intron_8_143835875_143835967	0.0544014	Whole_Blood	0.808754	NRBP2	intron_8_144918045_144918137	ENSG00000185189.18	1.92363
intron_8_27604395_27604924	0.0525986	Whole_Blood	0.808754	CLU	intron_8_27461912_27462441	ENSG00000120885.22	1.9382
intron_8_42542373_42546469	0.0516773	Whole_Blood	0.808754	SMIM19	intron_8_42397516_42401612	ENSG00000176209.12	-1.94581
intron_8_9141668_9150563	0.052098	Whole_Blood	0.808754	PPP1R3B	intron_8_8999178_9008073	ENSG00000173281.5	-1.94232
intron_9_133356320_133356400	0.0507915	Whole_Blood	0.808754	SURF1	intron_9_136223175_136223276	ENSG00000148290.10	1.95324
intron_9_136791424_136791711	0.0521614	Whole_Blood	0.808754	TMEM141	intron_9_139685876_139686163	ENSG00000244187.8	1.9418
intron_9_136791424_136791947	0.0521614	Whole_Blood	0.808754	ENSG00000272896	intron_9_139685876_139686399	ENSG00000272896.1	-1.9418
intron_9_136791424_136791947	0.0521614	Whole_Blood	0.808754	TMEM141	intron_9_139685876_139686399	ENSG00000244187.8	-1.9418
intron_9_15185406_15186944	0.0510226	Whole_Blood	0.808754	TTC39B	intron_9_15185404_15186942	ENSG00000155158.20	1.95129
intron_10_34346449_34347965	0.0463001	Brain_Frontal_Cortex_BA9	0.808758	PARD3	intron_10_34635377_34636893	ENSG00000148498.17	-1.99265
intron_11_118786518_118791098	0.0462884	Brain_Frontal_Cortex_BA9	0.808758	DDX6	intron_11_118657227_118661807	ENSG00000110367.14	-1.99275
intron_1_153934964_153936060	0.0462554	Brain_Frontal_Cortex_BA9	0.808758	DENND4B	intron_1_153907440_153908536	ENSG00000198837.10	1.99306
intron_1_155260659_155261657	0.0462107	Brain_Frontal_Cortex_BA9	0.808758	SCAMP3	intron_1_155230450_155231448	ENSG00000116521.11	1.99346
intron_8_102880058_102937624	0.0461655	Brain_Frontal_Cortex_BA9	0.808758	MAILR	intron_8_103892286_103949852	ENSG00000253320.7	-1.99388
intron_1_171204064_171205279	0.0335046	smultixcan	0.808779	FMO2	intron_1_171173203_171174418	ENSG00000094963.14	2.12598
intron_8_93659579_93663346	0.0334997	smultixcan	0.808779	CIBAR1-DT	intron_8_94671807_94675574	ENSG00000246662.6	2.12604
intron_11_118375229_118376574	0.0586426	Brain_Cerebellum	0.808786	UBE4A	intron_11_118245944_118247289	ENSG00000110344.10	1.89086
intron_11_118376694_118379446	0.0586426	Brain_Cerebellum	0.808786	UBE4A	intron_11_118247409_118250161	ENSG00000110344.10	1.89086
intron_13_20439754_20489370	0.0586209	Brain_Cerebellum	0.808786	CRYL1	intron_13_21013893_21063509	ENSG00000165475.15	1.89103
intron_1_100912238_100913663	0.0585729	Brain_Cerebellum	0.808786	SLC30A7	intron_1_101377794_101379219	ENSG00000162695.12	1.89139
intron_21_45074793_45128402	0.0585452	Brain_Cerebellum	0.808786	ADARB1	intron_21_46494708_46548317	ENSG00000197381.18	1.89159
intron_10_112428438_112432240	0.0290776	Muscle_Skeletal	0.808823	ZDHHC6	intron_10_114188196_114191998	ENSG00000023041.12	-2.18243
intron_14_24318568_24318654	0.045248	Ovary	0.80883	ADCY4	intron_14_24787774_24787860	ENSG00000129467.14	2.00234
intron_14_24318778_24319098	0.045248	Ovary	0.80883	ADCY4	intron_14_24787984_24788304	ENSG00000129467.14	-2.00234
intron_10_112440695_112442192	0.0302233	Brain_Cortex	0.808832	ZDHHC6	intron_10_114200453_114201950	ENSG00000023041.12	-2.16715
intron_12_13211588_13213479	0.0301618	Brain_Cortex	0.808832	EMP1	intron_12_13364522_13366413	ENSG00000134531.10	-2.16796
intron_16_89689306_89690553	0.0300537	Brain_Cortex	0.808832	CDK10	intron_16_89755714_89756961	ENSG00000185324.22	2.16938
intron_17_81712519_81714953	0.0303414	Brain_Cortex	0.808832	SLC25A10	intron_17_79679549_79681983	ENSG00000183048.12	-2.16561
intron_17_81713506_81714953	0.0303414	Brain_Cortex	0.808832	SLC25A10	intron_17_79680536_79681983	ENSG00000183048.12	2.16561
intron_19_11229035_11232185	0.0301127	Brain_Cortex	0.808832	DOCK6	intron_19_11339711_11342861	ENSG00000130158.14	2.1686
intron_19_11229390_11233203	0.0301127	Brain_Cortex	0.808832	DOCK6	intron_19_11340066_11343879	ENSG00000130158.14	-2.1686
intron_19_18765528_18768485	0.0301977	Brain_Cortex	0.808832	CRTC1	intron_19_18876338_18879295	ENSG00000105662.16	2.16749
intron_19_19182683_19186034	0.0302542	Brain_Cortex	0.808832	BORCS8-MEF2B	intron_19_19293492_19296843	ENSG00000064489.23	2.16675
intron_19_19182683_19186034	0.0302542	Brain_Cortex	0.808832	BORCS8	intron_19_19293492_19296843	ENSG00000254901.8	2.16675
intron_1_155265954_155266729	0.0300118	Brain_Cortex	0.808832	CLK2	intron_1_155235745_155236520	ENSG00000176444.19	2.16993
intron_3_72967719_72974977	0.0303481	Brain_Cortex	0.808832	GXYLT2	intron_3_73016870_73024128	ENSG00000172986.13	2.16552
intron_3_72997071_72998077	0.0303481	Brain_Cortex	0.808832	PPP4R2	intron_3_73046222_73047228	ENSG00000163605.15	-2.16552
intron_6_152148264_152149477	0.0302239	Brain_Cortex	0.808832	SYNE1	intron_6_152469399_152470612	ENSG00000131018.25	-2.16714
intron_9_113393634_113401212	0.0301127	Brain_Cortex	0.808832	ALAD	intron_9_116155914_116163492	ENSG00000148218.16	2.1686
intron_10_103111805_103174858	0.0519775	Adipose_Subcutaneous	0.808835	NT5C2	intron_10_104871562_104934615	ENSG00000076685.19	-1.94332
intron_10_103617314_103622470	0.0522369	Adipose_Subcutaneous	0.808835	SH3PXD2A	intron_10_105377071_105382227	ENSG00000107957.17	-1.94118
intron_10_122428420_122429624	0.0535662	Adipose_Subcutaneous	0.808835	PLEKHA1	intron_10_124187936_124189140	ENSG00000107679.15	1.93033
intron_10_27171083_27173121	0.0531588	Adipose_Subcutaneous	0.808835	MASTL	intron_10_27460012_27462050	ENSG00000120539.15	-1.93363
intron_10_42550615_42551577	0.0542294	Adipose_Subcutaneous	0.808835	ZNF37BP	intron_10_43046063_43047025	ENSG00000234420.9	1.925
intron_10_42594699_42631929	0.0511761	Adipose_Subcutaneous	0.808835	ZNF33B	intron_10_43090147_43127377	ENSG00000196693.15	-1.95
intron_10_5963841_5966145	0.0511761	Adipose_Subcutaneous	0.808835	IL15RA	intron_10_6005804_6008108	ENSG00000134470.21	1.95
intron_10_5966339_5977777	0.0511761	Adipose_Subcutaneous	0.808835	IL15RA	intron_10_6008302_6019740	ENSG00000134470.21	1.95
intron_10_80081734_80081841	0.0523155	Adipose_Subcutaneous	0.808835	TMEM254	intron_10_81841490_81841597	ENSG00000133678.14	-1.94053
intron_10_95367699_95375973	0.0501572	Adipose_Subcutaneous	0.808835	SORBS1	intron_10_97127456_97135730	ENSG00000095637.23	-1.95862
intron_10_95367699_95381685	0.0501572	Adipose_Subcutaneous	0.808835	SORBS1	intron_10_97127456_97141442	ENSG00000095637.23	1.95862
intron_10_95633049_95633491	0.0519532	Adipose_Subcutaneous	0.808835	ALDH18A1	intron_10_97392806_97393248	ENSG00000059573.9	-1.94352
intron_10_95633049_95633497	0.0519532	Adipose_Subcutaneous	0.808835	ALDH18A1	intron_10_97392806_97393254	ENSG00000059573.9	1.94352
intron_11_108127979_108131907	0.0515074	Adipose_Subcutaneous	0.808835	ACAT1	intron_11_107998706_108002634	ENSG00000075239.14	-1.94723
intron_11_108135242_108138898	0.0533794	Adipose_Subcutaneous	0.808835	ACAT1	intron_11_108005969_108009625	ENSG00000075239.14	1.93184
intron_11_59143304_59145827	0.0532895	Adipose_Subcutaneous	0.808835	FAM111A	intron_11_58910777_58913300	ENSG00000166801.17	-1.93257
intron_11_65340545_65340966	0.0540257	Adipose_Subcutaneous	0.808835	DPF2	intron_11_65108016_65108437	ENSG00000133884.11	1.92663
intron_11_68035788_68036253	0.0541841	Adipose_Subcutaneous	0.808835	NDUFS8	intron_11_67803255_67803720	ENSG00000110717.13	-1.92536
intron_11_70339306_70343669	0.0529594	Adipose_Subcutaneous	0.808835	PPFIA1	intron_11_70185412_70189775	ENSG00000131626.19	1.93525
intron_11_9139854_9140189	0.0520831	Adipose_Subcutaneous	0.808835	DENND5A	intron_11_9161401_9161736	ENSG00000184014.9	1.94245
intron_11_9139854_9141940	0.0520831	Adipose_Subcutaneous	0.808835	DENND5A	intron_11_9161401_9163487	ENSG00000184014.9	-1.94245
intron_11_9139854_9141974	0.0520831	Adipose_Subcutaneous	0.808835	DENND5A	intron_11_9161401_9163521	ENSG00000184014.9	1.94245
intron_11_9140248_9141940	0.0520831	Adipose_Subcutaneous	0.808835	DENND5A	intron_11_9161795_9163487	ENSG00000184014.9	1.94245
intron_12_104123423_104126114	0.0541711	Adipose_Subcutaneous	0.808835	NFYB	intron_12_104517201_104519892	ENSG00000120837.8	1.92547
intron_12_104126244_104128424	0.0541711	Adipose_Subcutaneous	0.808835	NFYB	intron_12_104520022_104522202	ENSG00000120837.8	-1.92547
intron_12_105050058_105052090	0.050998	Adipose_Subcutaneous	0.808835	ALDH1L2	intron_12_105443836_105445868	ENSG00000136010.14	1.9515
intron_12_110499546_110502049	0.0526251	Adipose_Subcutaneous	0.808835	VPS29	intron_12_110937351_110939854	ENSG00000111237.19	1.93798
intron_12_110619956_110626362	0.0525737	Adipose_Subcutaneous	0.808835	TCTN1	intron_12_111057761_111064167	ENSG00000204852.17	1.93841
intron_12_112978785_112987038	0.0515753	Adipose_Subcutaneous	0.808835	OAS2	intron_12_113416590_113424843	ENSG00000111335.14	1.94666
intron_12_122867607_122868480	0.05046	Adipose_Subcutaneous	0.808835	VPS37B	intron_12_123352154_123353027	ENSG00000139722.7	-1.95604
intron_12_125114557_125134003	0.0503486	Adipose_Subcutaneous	0.808835	AACS	intron_12_125599103_125618549	ENSG00000081760.17	1.95699
intron_12_7093870_7099686	0.0523797	Adipose_Subcutaneous	0.808835	C1RL	intron_12_7246466_7252282	ENSG00000139178.12	-1.94
intron_12_7138067_7141242	0.0531952	Adipose_Subcutaneous	0.808835	CLSTN3	intron_12_7290663_7293838	ENSG00000139182.15	1.93333
intron_12_93566970_93567064	0.0522838	Adipose_Subcutaneous	0.808835	SOCS2-AS1	intron_12_93960746_93960840	ENSG00000246985.8	-1.94079
intron_12_93566970_93571567	0.0522838	Adipose_Subcutaneous	0.808835	SOCS2-AS1	intron_12_93960746_93965343	ENSG00000246985.8	1.94079
intron_13_112875941_112881816	0.051584	Adipose_Subcutaneous	0.808835	ATP11A	intron_13_113530255_113536130	ENSG00000068650.19	-1.94659
intron_13_112969458_113014763	0.0506719	Adipose_Subcutaneous	0.808835	MCF2L	intron_13_113623772_113669077	ENSG00000126217.22	-1.95425
intron_13_113769160_113795148	0.0532219	Adipose_Subcutaneous	0.808835	TMEM255B	intron_13_114472133_114498121	ENSG00000184497.13	-1.93312
intron_13_33111892_33112721	0.0542708	Adipose_Subcutaneous	0.808835	STARD13	intron_13_33686029_33686858	ENSG00000133121.21	-1.92467
intron_13_41254620_41257673	0.0516453	Adipose_Subcutaneous	0.808835	MTRF1	intron_13_41828756_41831809	ENSG00000120662.16	1.94608
intron_13_41254620_41260493	0.0516453	Adipose_Subcutaneous	0.808835	MTRF1	intron_13_41828756_41834629	ENSG00000120662.16	-1.94608
intron_14_103587364_103590181	0.0501572	Adipose_Subcutaneous	0.808835	COA8	intron_14_104053701_104056518	ENSG00000256053.9	-1.95862
intron_14_20475252_20476384	0.0530033	Adipose_Subcutaneous	0.808835	PNP	intron_14_20943411_20944543	ENSG00000198805.13	1.93489
intron_14_22950410_22951555	0.0530754	Adipose_Subcutaneous	0.808835	HAUS4	intron_14_23419619_23420764	ENSG00000092036.19	1.93431
intron_14_22950410_22952328	0.0530754	Adipose_Subcutaneous	0.808835	HAUS4	intron_14_23419619_23421537	ENSG00000092036.19	1.93431
intron_14_23960003_23965762	0.0513262	Adipose_Subcutaneous	0.808835	DHRS4	intron_14_24429212_24434971	ENSG00000157326.19	1.94874
intron_14_23965832_23965932	0.0513262	Adipose_Subcutaneous	0.808835	DHRS4	intron_14_24435041_24435141	ENSG00000157326.19	1.94874
intron_14_59479351_59483680	0.0506055	Adipose_Subcutaneous	0.808835	L3HYPDH	intron_14_59946069_59950398	ENSG00000126790.12	1.95481
intron_14_90695578_90730075	0.0541449	Adipose_Subcutaneous	0.808835	TTC7B	intron_14_91161922_91196419	ENSG00000165914.15	1.92568
intron_14_91114283_91157639	0.0528699	Adipose_Subcutaneous	0.808835	DGLUCY	intron_14_91580627_91623983	ENSG00000133943.21	1.93598
intron_14_99517183_99522133	0.0520617	Adipose_Subcutaneous	0.808835	CCDC85C	intron_14_99983520_99988470	ENSG00000205476.9	1.94262
intron_15_101686062_101699331	0.052914	Adipose_Subcutaneous	0.808835	TARS3	intron_15_102226265_102239534	ENSG00000185418.16	1.93562
intron_15_51458053_51460298	0.0515219	Adipose_Subcutaneous	0.808835	ENSG00000259668	intron_15_51750250_51752495	ENSG00000259668.6	1.94711
intron_15_75347110_75347203	0.0527375	Adipose_Subcutaneous	0.808835	NEIL1	intron_15_75639451_75639544	ENSG00000140398.14	1.93706
intron_15_89316827_89317376	0.0512061	Adipose_Subcutaneous	0.808835	POLG	intron_15_89860058_89860607	ENSG00000140521.18	-1.94975
intron_15_90892111_90892707	0.051667	Adipose_Subcutaneous	0.808835	FES	intron_15_91435341_91435937	ENSG00000182511.12	1.9459
intron_16_10473534_10473923	0.0540168	Adipose_Subcutaneous	0.808835	ATF7IP2	intron_16_10567391_10567780	ENSG00000166669.14	1.9267
intron_16_1706657_1724557	0.0543311	Adipose_Subcutaneous	0.808835	MAPK8IP3	intron_16_1756658_1774558	ENSG00000138834.15	-1.92419
intron_16_21857658_21863783	0.0500272	Adipose_Subcutaneous	0.808835	NPIPB4	intron_16_21868979_21875104	ENSG00000185864.18	1.95973
intron_16_71385648_71389749	0.0528635	Adipose_Subcutaneous	0.808835	CALB2	intron_16_71419551_71423652	ENSG00000172137.19	-1.93603
intron_16_84179851_84179946	0.0535117	Adipose_Subcutaneous	0.808835	TAF1C	intron_16_84213457_84213552	ENSG00000103168.17	-1.93077
intron_16_89112246_89114339	0.0509964	Adipose_Subcutaneous	0.808835	ACSF3	intron_16_89178654_89180747	ENSG00000176715.17	-1.95151
intron_17_15993778_15999503	0.0504411	Adipose_Subcutaneous	0.808835	ZSWIM7	intron_17_15897092_15902817	ENSG00000214941.8	1.9562
intron_17_15993778_15999506	0.0504411	Adipose_Subcutaneous	0.808835	ZSWIM7	intron_17_15897092_15902820	ENSG00000214941.8	1.9562
intron_17_15993778_15999519	0.0504411	Adipose_Subcutaneous	0.808835	ZSWIM7	intron_17_15897092_15902833	ENSG00000214941.8	-1.9562
intron_17_15993778_15999660	0.0504411	Adipose_Subcutaneous	0.808835	ZSWIM7	intron_17_15897092_15902974	ENSG00000214941.8	1.9562
intron_17_16024582_16025017	0.0536352	Adipose_Subcutaneous	0.808835	TTC19	intron_17_15927896_15928331	ENSG00000011295.16	1.92977
intron_17_18523877_18528573	0.0508573	Adipose_Subcutaneous	0.808835	FAM106A	intron_17_18427191_18431887	ENSG00000273018.7	-1.95268
intron_17_18528747_18532506	0.0508573	Adipose_Subcutaneous	0.808835	FAM106A	intron_17_18432061_18435820	ENSG00000273018.7	-1.95268
intron_17_2387649_2387857	0.0504411	Adipose_Subcutaneous	0.808835	MNT	intron_17_2290943_2291151	ENSG00000070444.15	-1.9562
intron_17_36498559_36499075	0.0537212	Adipose_Subcutaneous	0.808835	MYO19	intron_17_34854403_34854919	ENSG00000278259.5	-1.92908
intron_17_41827626_41830801	0.0517957	Adipose_Subcutaneous	0.808835	NT5C3B	intron_17_39983878_39987053	ENSG00000141698.17	1.94483
intron_17_41828952_41830801	0.0526316	Adipose_Subcutaneous	0.808835	NT5C3B	intron_17_39985204_39987053	ENSG00000141698.17	-1.93793
intron_17_41830890_41832392	0.0543373	Adipose_Subcutaneous	0.808835	NT5C3B	intron_17_39987142_39988644	ENSG00000141698.17	1.92414
intron_17_47942051_47943306	0.0531313	Adipose_Subcutaneous	0.808835	PNPO	intron_17_46019417_46020672	ENSG00000108439.11	-1.93385
intron_17_50975901_50977108	0.0539787	Adipose_Subcutaneous	0.808835	SPAG9	intron_17_49053262_49054469	ENSG00000008294.22	-1.92701
intron_17_73212740_73227165	0.0517054	Adipose_Subcutaneous	0.808835	FAM104A	intron_17_71208879_71223304	ENSG00000133193.13	1.94558
intron_17_76287897_76289992	0.0512148	Adipose_Subcutaneous	0.808835	QRICH2	intron_17_74283978_74286073	ENSG00000129646.16	-1.94968
intron_18_10472061_10485462	0.0506125	Adipose_Subcutaneous	0.808835	APCDD1	intron_18_10472058_10485459	ENSG00000154856.13	1.95475
intron_18_12311053_12329146	0.0519045	Adipose_Subcutaneous	0.808835	TUBB6	intron_18_12311052_12329145	ENSG00000176014.13	1.94393
intron_19_10489368_10489648	0.0520007	Adipose_Subcutaneous	0.808835	KEAP1	intron_19_10600044_10600324	ENSG00000079999.14	1.94313
intron_19_3753926_3754019	0.0502008	Adipose_Subcutaneous	0.808835	APBA3	intron_19_3753924_3754017	ENSG00000011132.12	1.95825
intron_19_41957119_41958286	0.0499958	Adipose_Subcutaneous	0.808835	RABAC1	intron_19_42461271_42462438	ENSG00000105404.11	1.96
intron_19_5220353_5221000	0.0500751	Adipose_Subcutaneous	0.808835	PTPRS	intron_19_5220364_5221011	ENSG00000105426.19	1.95932
intron_19_5657347_5661518	0.0529984	Adipose_Subcutaneous	0.808835	SAFB	intron_19_5657358_5661529	ENSG00000160633.13	-1.93493
intron_19_5657347_5661521	0.05313	Adipose_Subcutaneous	0.808835	SAFB	intron_19_5657358_5661532	ENSG00000160633.13	1.93386
intron_19_6454717_6455952	0.0517295	Adipose_Subcutaneous	0.808835	SLC25A23	intron_19_6454728_6455963	ENSG00000125648.15	-1.94538
intron_19_6734307_6735540	0.0529737	Adipose_Subcutaneous	0.808835	GPR108	intron_19_6734318_6735551	ENSG00000125734.16	-1.93514
intron_19_9977701_9978574	0.0539787	Adipose_Subcutaneous	0.808835	COL5A3	intron_19_10088377_10089250	ENSG00000080573.7	1.92701
intron_1_114410316_114421436	0.05337	Adipose_Subcutaneous	0.808835	TRIM33	intron_1_114952938_114964058	ENSG00000197323.12	-1.93191
intron_1_149971251_149977426	0.0522791	Adipose_Subcutaneous	0.808835	OTUD7B	intron_1_149943179_149949361	ENSG00000264522.6	1.94083
intron_1_151761552_151762105	0.0528242	Adipose_Subcutaneous	0.808835	MRPL9	intron_1_151734028_151734581	ENSG00000143436.11	1.93636
intron_1_161506007_161506337	0.053382	Adipose_Subcutaneous	0.808835	FCGR2A	intron_1_161475797_161476127	ENSG00000143226.16	1.93182
intron_1_211271874_211274210	0.0503786	Adipose_Subcutaneous	0.808835	RCOR3	intron_1_211445216_211447552	ENSG00000117625.14	1.95674
intron_1_212766273_212782372	0.053901	Adipose_Subcutaneous	0.808835	NSL1	intron_1_212939615_212955714	ENSG00000117697.15	1.92763
intron_1_226870649_226871262	0.0520554	Adipose_Subcutaneous	0.808835	PSEN2	intron_1_227058350_227058963	ENSG00000143801.18	-1.94268
intron_1_248913879_248917279	0.0524908	Adipose_Subcutaneous	0.808835	PGBD2	intron_1_249208078_249211478	ENSG00000185220.12	-1.93909
intron_1_3743190_3745607	0.0518721	Adipose_Subcutaneous	0.808835	TP73-AS1	intron_1_3659754_3662171	ENSG00000227372.12	-1.94419
intron_1_43167235_43168939	0.0505342	Adipose_Subcutaneous	0.808835	EBNA1BP2	intron_1_43632906_43634610	ENSG00000117395.13	1.95541
intron_1_53878722_53883113	0.0533142	Adipose_Subcutaneous	0.808835	YIPF1	intron_1_54344395_54348786	ENSG00000058799.15	-1.93237
intron_1_53883276_53889713	0.0515284	Adipose_Subcutaneous	0.808835	YIPF1	intron_1_54348949_54355386	ENSG00000058799.15	-1.94705
intron_1_53888986_53889244	0.0527662	Adipose_Subcutaneous	0.808835	YIPF1	intron_1_54354659_54354917	ENSG00000058799.15	1.93683
intron_1_74738788_74748751	0.0515277	Adipose_Subcutaneous	0.808835	TYW3	intron_1_75204472_75214435	ENSG00000162623.16	-1.94706
intron_20_37199225_37200447	0.0517503	Adipose_Subcutaneous	0.808835	RPN2	intron_20_35827628_35828850	ENSG00000118705.18	1.94521
intron_20_37199225_37203885	0.050774	Adipose_Subcutaneous	0.808835	RPN2	intron_20_35827628_35832288	ENSG00000118705.18	-1.95338
intron_20_37200494_37203885	0.0517503	Adipose_Subcutaneous	0.808835	RPN2	intron_20_35828897_35832288	ENSG00000118705.18	1.94521
intron_20_37238449_37241303	0.0508548	Adipose_Subcutaneous	0.808835	RPN2	intron_20_35866852_35869706	ENSG00000118705.18	-1.9527
intron_20_37694152_37732879	0.0512516	Adipose_Subcutaneous	0.808835	CTNNBL1	intron_20_36322554_36361281	ENSG00000132792.19	-1.94937
intron_20_888439_890213	0.0534556	Adipose_Subcutaneous	0.808835	ANGPT4	intron_20_869082_870856	ENSG00000101280.8	1.93122
intron_21_16419741_16487490	0.0536867	Adipose_Subcutaneous	0.808835	MIR99AHG	intron_21_17792061_17859810	ENSG00000215386.15	1.92936
intron_21_17604276_17604860	0.0535056	Adipose_Subcutaneous	0.808835	BTG3	intron_21_18976594_18977178	ENSG00000154640.15	-1.93082
intron_21_37156906_37159699	0.052996	Adipose_Subcutaneous	0.808835	TTC3	intron_21_38529208_38532001	ENSG00000182670.14	-1.93495
intron_22_20036854_20043355	0.0542542	Adipose_Subcutaneous	0.808835	TANGO2	intron_22_20024377_20030878	ENSG00000183597.16	1.9248
intron_22_20553174_20564450	0.0522369	Adipose_Subcutaneous	0.808835	MED15	intron_22_20907461_20918737	ENSG00000099917.17	1.94118
intron_22_25360223_25375813	0.0506719	Adipose_Subcutaneous	0.808835	ENSG00000290796	intron_22_25756190_25771780	ENSG00000290796.1	-1.95425
intron_22_42141396_42141534	0.0511347	Adipose_Subcutaneous	0.808835	CYP2D7	intron_22_42537406_42537544	ENSG00000205702.12	-1.95035
intron_2_164686032_164692221	0.052772	Adipose_Subcutaneous	0.808835	COBLL1	intron_2_165542542_165548731	ENSG00000082438.18	1.93678
intron_2_201145432_201149003	0.0543655	Adipose_Subcutaneous	0.808835	CFLAR	intron_2_202010155_202013726	ENSG00000003402.21	1.92391
intron_2_201149835_201154137	0.0543655	Adipose_Subcutaneous	0.808835	CFLAR	intron_2_202014558_202018860	ENSG00000003402.21	-1.92391
intron_2_201149835_201160432	0.0543655	Adipose_Subcutaneous	0.808835	CFLAR	intron_2_202014558_202025155	ENSG00000003402.21	1.92391
intron_2_224535641_224584944	0.0513517	Adipose_Subcutaneous	0.808835	CUL3	intron_2_225400358_225449661	ENSG00000036257.14	-1.94853
intron_2_3550472_3552144	0.0519683	Adipose_Subcutaneous	0.808835	ENSG00000286905	intron_2_3598062_3599734	ENSG00000286905.1	1.9434
intron_2_3550472_3552144	0.0519683	Adipose_Subcutaneous	0.808835	RNASEH1	intron_2_3598062_3599734	ENSG00000171865.10	1.9434
intron_2_37149023_37156908	0.0530321	Adipose_Subcutaneous	0.808835	EIF2AK2	intron_2_37376166_37384051	ENSG00000055332.19	1.93466
intron_2_65344896_65431962	0.0525951	Adipose_Subcutaneous	0.808835	SPRED2	intron_2_65572030_65659096	ENSG00000198369.10	1.93823
intron_2_72945099_72961131	0.0499958	Adipose_Subcutaneous	0.808835	SFXN5	intron_2_73172228_73188260	ENSG00000144040.13	1.96
intron_2_85362260_85368686	0.0541018	Adipose_Subcutaneous	0.808835	ELMOD3	intron_2_85589383_85595809	ENSG00000115459.18	1.92602
intron_2_85363166_85368686	0.0541018	Adipose_Subcutaneous	0.808835	ELMOD3	intron_2_85590289_85595809	ENSG00000115459.18	-1.92602
intron_2_86789433_86789640	0.0543212	Adipose_Subcutaneous	0.808835	CD8A	intron_2_87016556_87016763	ENSG00000153563.17	-1.92427
intron_3_143495448_143552362	0.0542243	Adipose_Subcutaneous	0.808835	SLC9A9	intron_3_143214290_143271204	ENSG00000181804.15	-1.92504
intron_3_146536565_146537996	0.0535982	Adipose_Subcutaneous	0.808835	PLSCR1	intron_3_146254352_146255783	ENSG00000188313.13	1.93007
intron_3_146536565_146544467	0.0535982	Adipose_Subcutaneous	0.808835	PLSCR1	intron_3_146254352_146262254	ENSG00000188313.13	-1.93007
intron_3_184382774_184382856	0.0521244	Adipose_Subcutaneous	0.808835	CHRD	intron_3_184100562_184100644	ENSG00000090539.16	1.94211
intron_3_195662733_195664086	0.0528803	Adipose_Subcutaneous	0.808835	MUC20-OT1	intron_3_195389604_195390957	ENSG00000242086.8	1.9359
intron_3_49684955_49685262	0.0513994	Adipose_Subcutaneous	0.808835	MST1	intron_3_49722388_49722695	ENSG00000173531.16	1.94813
intron_3_49685089_49685262	0.0513994	Adipose_Subcutaneous	0.808835	MST1	intron_3_49722522_49722695	ENSG00000173531.16	-1.94813
intron_3_52519404_52519505	0.0532167	Adipose_Subcutaneous	0.808835	STAB1	intron_3_52553420_52553521	ENSG00000010327.10	1.93316
intron_4_102537956_102566987	0.0539787	Adipose_Subcutaneous	0.808835	NFKB1	intron_4_103459113_103488144	ENSG00000109320.14	-1.92701
intron_4_2938792_2946873	0.0522369	Adipose_Subcutaneous	0.808835	NOP14-AS1	intron_4_2940519_2948600	ENSG00000249673.9	1.94118
intron_4_426973_437446	0.0503669	Adipose_Subcutaneous	0.808835	ABCA11P	intron_4_420762_431235	ENSG00000251595.7	-1.95683
intron_4_5017179_5019293	0.0540757	Adipose_Subcutaneous	0.808835	CYTL1	intron_4_5018906_5021020	ENSG00000170891.11	-1.92623
intron_4_55364271_55367588	0.0542722	Adipose_Subcutaneous	0.808835	ENSG00000288695	intron_4_56230438_56233755	ENSG00000288695.1	-1.92466
intron_4_55364271_55367588	0.0542722	Adipose_Subcutaneous	0.808835	SRD5A3	intron_4_56230438_56233755	ENSG00000128039.13	-1.92466
intron_4_75931304_75936109	0.0527715	Adipose_Subcutaneous	0.808835	NAAA	intron_4_76852457_76857262	ENSG00000138744.16	1.93679
intron_4_99892034_99894335	0.0535924	Adipose_Subcutaneous	0.808835	LAMTOR3	intron_4_100813191_100815492	ENSG00000109270.13	-1.93012
intron_5_115269000_115271213	0.0536771	Adipose_Subcutaneous	0.808835	CCDC112	intron_5_114604697_114606910	ENSG00000164221.13	-1.92943
intron_5_137698408_137705992	0.0535326	Adipose_Subcutaneous	0.808835	KLHL3	intron_5_137034097_137041681	ENSG00000146021.15	1.9306
intron_5_137698408_137709750	0.0535326	Adipose_Subcutaneous	0.808835	KLHL3	intron_5_137034097_137045439	ENSG00000146021.15	-1.9306
intron_5_140560504_140560639	0.0505238	Adipose_Subcutaneous	0.808835	APBB3	intron_5_139940089_139940224	ENSG00000113108.20	1.9555
intron_5_180610025_180611331	0.0514539	Adipose_Subcutaneous	0.808835	FLT4	intron_5_180037025_180038331	ENSG00000037280.16	1.94767
intron_5_34911812_34913470	0.0525356	Adipose_Subcutaneous	0.808835	RAD1	intron_5_34911917_34913575	ENSG00000113456.20	1.93872
intron_5_52788414_52801409	0.0502454	Adipose_Subcutaneous	0.808835	PELO	intron_5_52084248_52097243	ENSG00000152684.11	1.95787
intron_5_53646405_53658551	0.0543482	Adipose_Subcutaneous	0.808835	NDUFS4	intron_5_52942235_52954381	ENSG00000164258.12	1.92405
intron_5_60945428_61073125	0.0509022	Adipose_Subcutaneous	0.808835	NDUFAF2	intron_5_60241255_60368952	ENSG00000164182.12	1.9523
intron_6_112207145_112216368	0.0519447	Adipose_Subcutaneous	0.808835	LAMA4	intron_6_112528346_112537569	ENSG00000112769.20	1.94359
intron_6_132784089_132787434	0.0498942	Adipose_Subcutaneous	0.808835	SLC18B1	intron_6_133105228_133108573	ENSG00000146409.12	1.96087
intron_6_142438364_142443337	0.0500114	Adipose_Subcutaneous	0.808835	ADGRG6	intron_6_142759501_142764474	ENSG00000112414.15	1.95987
intron_6_24708911_24714318	0.0519333	Adipose_Subcutaneous	0.808835	C6orf62	intron_6_24709139_24714546	ENSG00000112308.13	-1.94369
intron_6_53276256_53291776	0.0515687	Adipose_Subcutaneous	0.808835	ELOVL5	intron_6_53141054_53156574	ENSG00000012660.14	1.94672
intron_6_56101525_56124062	0.050893	Adipose_Subcutaneous	0.808835	COL21A1	intron_6_55966323_55988860	ENSG00000124749.17	1.95238
intron_7_141714374_141723916	0.0513517	Adipose_Subcutaneous	0.808835	WEE2-AS1	intron_7_141414174_141423716	ENSG00000228775.8	-1.94853
intron_7_151491014_151498089	0.0540456	Adipose_Subcutaneous	0.808835	RHEB	intron_7_151188100_151195175	ENSG00000106615.10	-1.92647
intron_7_45724023_45724353	0.0503391	Adipose_Subcutaneous	0.808835	ENSG00000291207	intron_7_45763622_45763952	ENSG00000291207.1	1.95707
intron_7_99458355_99460086	0.0522669	Adipose_Subcutaneous	0.808835	ATP5MF	intron_7_99055978_99057709	ENSG00000241468.8	1.94093
intron_8_133499189_133545774	0.0510723	Adipose_Subcutaneous	0.808835	ST3GAL1	intron_8_134511432_134558017	ENSG00000008513.16	1.95087
intron_8_143835875_143835967	0.054017	Adipose_Subcutaneous	0.808835	NRBP2	intron_8_144918045_144918137	ENSG00000185189.18	1.9267
intron_8_1876734_1882635	0.0529734	Adipose_Subcutaneous	0.808835	ARHGEF10	intron_8_1824900_1830801	ENSG00000104728.16	1.93514
intron_8_42542373_42546469	0.0517707	Adipose_Subcutaneous	0.808835	SMIM19	intron_8_42397516_42401612	ENSG00000176209.12	-1.94504
intron_8_73830472_73870269	0.0542001	Adipose_Subcutaneous	0.808835	UBE2W	intron_8_74742707_74782504	ENSG00000104343.21	1.92523
intron_8_9141668_9150563	0.052098	Adipose_Subcutaneous	0.808835	PPP1R3B	intron_8_8999178_9008073	ENSG00000173281.5	-1.94232
intron_8_98194822_98195942	0.0541764	Adipose_Subcutaneous	0.808835	NIPAL2	intron_8_99207050_99208170	ENSG00000104361.10	1.92542
intron_9_105749111_105773865	0.0533344	Adipose_Subcutaneous	0.808835	TMEM38B	intron_9_108511392_108536146	ENSG00000095209.12	-1.9322
intron_9_15185406_15186944	0.0510226	Adipose_Subcutaneous	0.808835	TTC39B	intron_9_15185404_15186942	ENSG00000155158.20	-1.95129
intron_9_86319058_86319584	0.0500217	Adipose_Subcutaneous	0.808835	TUT7	intron_9_88933973_88934499	ENSG00000083223.18	-1.95978
intron_9_99040556_99040704	0.0504037	Adipose_Subcutaneous	0.808835	COL15A1	intron_9_101802838_101802986	ENSG00000204291.11	-1.95652
intron_9_99040556_99042045	0.0504037	Adipose_Subcutaneous	0.808835	COL15A1	intron_9_101802838_101804327	ENSG00000204291.11	1.95652
intron_10_133288278_133288840	0.0558186	Brain_Cerebellar_Hemisphere	0.808847	TUBGCP2	intron_10_135101782_135102344	ENSG00000130640.15	-1.91245
intron_12_102046119_102061248	0.055829	Brain_Cerebellar_Hemisphere	0.808847	WASHC3	intron_12_102439897_102455026	ENSG00000120860.11	1.91237
intron_12_102061346_102061912	0.0557799	Brain_Cerebellar_Hemisphere	0.808847	WASHC3	intron_12_102455124_102455690	ENSG00000120860.11	1.91275
intron_1_170038431_170039233	0.0342284	Lung	0.808861	KIFAP3	intron_1_170007572_170008374	ENSG00000075945.13	-2.11737
intron_22_25695214_25703510	0.0285769	Skin_Not_Sun_Exposed_Suprapubic	0.808864	GRK3	intron_22_26091181_26099477	ENSG00000100077.16	2.18927
intron_10_113725537_113726305	0.0400745	Esophagus_Gastroesophageal_Junction	0.808882	CASP7	intron_10_115485296_115486064	ENSG00000165806.21	2.05298
intron_11_78127436_78139494	0.0401925	Esophagus_Gastroesophageal_Junction	0.808882	ALG8	intron_11_77838482_77850540	ENSG00000159063.14	-2.05177
intron_15_101651773_101652271	0.0402395	Esophagus_Gastroesophageal_Junction	0.808882	TM2D3	intron_15_102191976_102192474	ENSG00000184277.13	-2.05128
intron_16_1195083_1195432	0.0402242	Esophagus_Gastroesophageal_Junction	0.808882	CACNA1H	intron_16_1245083_1245432	ENSG00000196557.13	2.05144
intron_19_19180761_19182573	0.0402577	Esophagus_Gastroesophageal_Junction	0.808882	BORCS8-MEF2B	intron_19_19291570_19293382	ENSG00000064489.23	2.0511
intron_19_19180761_19182573	0.0402577	Esophagus_Gastroesophageal_Junction	0.808882	BORCS8	intron_19_19291570_19293382	ENSG00000254901.8	2.0511
intron_19_19180761_19182573	0.0402577	Esophagus_Gastroesophageal_Junction	0.808882	MEF2B	intron_19_19291570_19293382	ENSG00000213999.17	2.0511
intron_1_6785575_6825092	0.0402537	Esophagus_Gastroesophageal_Junction	0.808882	CAMTA1	intron_1_6845635_6885152	ENSG00000171735.20	2.05114
intron_22_41878123_41878659	0.0401644	Esophagus_Gastroesophageal_Junction	0.808882	SREBF2	intron_22_42274127_42274663	ENSG00000198911.12	2.05205
intron_2_177283804_177287611	0.040034	Esophagus_Gastroesophageal_Junction	0.808882	ENSG00000213963	intron_2_178148532_178152339	ENSG00000213963.7	-2.0534
intron_2_177283804_177287611	0.040034	Esophagus_Gastroesophageal_Junction	0.808882	NFE2L2	intron_2_178148532_178152339	ENSG00000116044.17	-2.0534
intron_6_152130778_152132122	0.0401707	Esophagus_Gastroesophageal_Junction	0.808882	SYNE1	intron_6_152451913_152453257	ENSG00000131018.25	-2.05199
intron_2_159772053_159777938	0.0298313	Skin_Sun_Exposed_Lower_leg	0.808903	CD302	intron_2_160628564_160634449	ENSG00000241399.7	2.17232
intron_2_159772053_159777938	0.0298313	Skin_Sun_Exposed_Lower_leg	0.808903	LY75-CD302	intron_2_160628564_160634449	ENSG00000248672.5	2.17232
intron_11_45946003_45948886	0.0349958	Esophagus_Mucosa	0.808924	PHF21A	intron_11_45967554_45970437	ENSG00000135365.17	2.10841
intron_11_654051_674536	0.0348003	Esophagus_Mucosa	0.808924	DEAF1	intron_11_654051_674536	ENSG00000177030.19	2.11067
intron_11_73914504_73916545	0.0349659	Esophagus_Mucosa	0.808924	PAAF1	intron_11_73625549_73627590	ENSG00000175575.13	2.10875
intron_12_110377617_110377705	0.0348862	Esophagus_Mucosa	0.808924	ANAPC7	intron_12_110815422_110815510	ENSG00000196510.14	2.10968
intron_14_95193919_95194536	0.034823	Esophagus_Mucosa	0.808924	CLMN	intron_14_95660256_95660873	ENSG00000165959.12	2.11041
intron_16_31363374_31369981	0.0349581	Esophagus_Mucosa	0.808924	ITGAX	intron_16_31374695_31381302	ENSG00000140678.17	2.10884
intron_16_8629110_8635168	0.0350218	Esophagus_Mucosa	0.808924	METTL22	intron_16_8722967_8729025	ENSG00000067365.15	-2.10811
intron_17_7390441_7390634	0.0346091	Esophagus_Mucosa	0.808924	PLSCR3	intron_17_7293760_7293953	ENSG00000187838.17	-2.1129
intron_17_7390441_7390634	0.0346091	Esophagus_Mucosa	0.808924	TMEM256-PLSCR3	intron_17_7293760_7293953	ENSG00000262481.5	-2.1129
intron_17_7390795_7392791	0.0346091	Esophagus_Mucosa	0.808924	PLSCR3	intron_17_7294114_7296110	ENSG00000187838.17	-2.1129
intron_17_7390795_7392791	0.0346091	Esophagus_Mucosa	0.808924	TMEM256-PLSCR3	intron_17_7294114_7296110	ENSG00000262481.5	-2.1129
intron_17_76633815_76643508	0.0349539	Esophagus_Mucosa	0.808924	ST6GALNAC1	intron_17_74629897_74639590	ENSG00000070526.15	-2.10889
intron_17_82324890_82327147	0.0346091	Esophagus_Mucosa	0.808924	SECTM1	intron_17_80282766_80285023	ENSG00000141574.8	-2.1129
intron_1_150663763_150694108	0.0350385	Esophagus_Mucosa	0.808924	GOLPH3L	intron_1_150636239_150666584	ENSG00000143457.11	-2.10791
intron_1_150694173_150694656	0.0350385	Esophagus_Mucosa	0.808924	GOLPH3L	intron_1_150666649_150667132	ENSG00000143457.11	-2.10791
intron_1_150839654_150846263	0.0346285	Esophagus_Mucosa	0.808924	ARNT	intron_1_150812130_150818739	ENSG00000143437.21	2.11268
intron_1_226870649_226871262	0.0348445	Esophagus_Mucosa	0.808924	PSEN2	intron_1_227058350_227058963	ENSG00000143801.18	-2.11016
intron_3_134507286_134531845	0.0348214	Esophagus_Mucosa	0.808924	CEP63	intron_3_134226128_134250687	ENSG00000182923.20	2.11043
intron_3_134507286_134531845	0.0348214	Esophagus_Mucosa	0.808924	ENSG00000288700	intron_3_134226128_134250687	ENSG00000288700.2	2.11043
intron_3_195680961_195681190	0.0349709	Esophagus_Mucosa	0.808924	MUC20-OT1	intron_3_195407832_195408061	ENSG00000242086.8	-2.1087
intron_3_195681666_195683752	0.0349709	Esophagus_Mucosa	0.808924	MUC20-OT1	intron_3_195408537_195410623	ENSG00000242086.8	-2.1087
intron_3_195681666_195683752	0.0349709	Esophagus_Mucosa	0.808924	SDHAP2	intron_3_195408537_195410623	ENSG00000215837.7	-2.1087
intron_5_177338605_177351173	0.0348543	Esophagus_Mucosa	0.808924	LMAN2	intron_5_176765606_176778174	ENSG00000169223.16	2.11005
intron_12_109481742_109483531	0.0391477	Adipose_Visceral_Omentum	0.808941	UBE3B	intron_12_109919547_109921336	ENSG00000151148.14	-2.06263
intron_16_68355883_68356141	0.039194	Adipose_Visceral_Omentum	0.808941	PRMT7	intron_16_68389786_68390044	ENSG00000132600.18	2.06214
intron_18_3452382_3456354	0.0391833	Adipose_Visceral_Omentum	0.808941	TGIF1	intron_18_3452380_3456352	ENSG00000177426.22	-2.06226
intron_1_222662332_222663998	0.0332366	Vagina	0.808975	MIA3	intron_1_222835674_222837340	ENSG00000154305.18	2.12921
intron_12_6225534_6232632	0.0335866	smultixcan	0.808985	CD9	intron_12_6334700_6341798	ENSG00000010278.15	-2.125
intron_15_68357299_68358458	0.0335866	smultixcan	0.808985	ITGA11	intron_15_68649637_68650796	ENSG00000137809.17	2.125
intron_15_78791223_78796590	0.0335889	smultixcan	0.808985	ADAMTS7	intron_15_79083565_79088932	ENSG00000136378.15	-2.0528
intron_19_4769757_4772164	0.0335405	smultixcan	0.808985	MIR7-3HG	intron_19_4769769_4772176	ENSG00000176840.14	-1.4202
intron_19_49982188_49988372	0.0335526	smultixcan	0.808985	VRK3	intron_19_50485445_50491629	ENSG00000105053.11	1.85874
intron_19_54108894_54109082	0.0335866	smultixcan	0.808985	NDUFA3	intron_19_54612201_54612389	ENSG00000170906.16	-2.125
intron_19_6736711_6737268	0.0335866	smultixcan	0.808985	GPR108	intron_19_6736722_6737279	ENSG00000125734.16	2.125
intron_3_195967990_195971323	0.0335314	smultixcan	0.808985	SDHAP1	intron_3_195694861_195698194	ENSG00000185485.15	-0.221369
intron_9_131517219_131518445	0.0335866	smultixcan	0.808985	POMT1	intron_9_134392606_134393832	ENSG00000130714.19	1.0625
intron_8_19184028_19184573	0.0281386	Testis	0.808999	ENSG00000253557	intron_8_19041538_19042083	ENSG00000253557.6	-2.19535
intron_10_132348356_132351607	0.0410742	Brain_Putamen_basal_ganglia	0.809018	LRRC27	intron_10_134161860_134165111	ENSG00000148814.18	2.04278
intron_10_31839711_31843461	0.0402938	Brain_Putamen_basal_ganglia	0.809018	ARHGAP12	intron_10_32128639_32132389	ENSG00000165322.18	2.05072
intron_10_71288732_71290915	0.041707	Brain_Putamen_basal_ganglia	0.809018	UNC5B	intron_10_73048489_73050672	ENSG00000107731.12	2.03643
intron_11_119131982_119132243	0.0399637	Brain_Putamen_basal_ganglia	0.809018	HINFP	intron_11_119002692_119002953	ENSG00000172273.13	-2.05412
intron_11_119132297_119132496	0.0399637	Brain_Putamen_basal_ganglia	0.809018	HINFP	intron_11_119003007_119003206	ENSG00000172273.13	-2.05412
intron_11_12008608_12008870	0.0430579	Brain_Putamen_basal_ganglia	0.809018	DKK3	intron_11_12030155_12030417	ENSG00000050165.19	-2.02315
intron_11_12008608_12009172	0.0430579	Brain_Putamen_basal_ganglia	0.809018	DKK3	intron_11_12030155_12030719	ENSG00000050165.19	2.02315
intron_11_59145856_59148836	0.0435637	Brain_Putamen_basal_ganglia	0.809018	FAM111A	intron_11_58913329_58916309	ENSG00000166801.17	-2.01826
intron_11_64224491_64225499	0.039855	Brain_Putamen_basal_ganglia	0.809018	TRPT1	intron_11_63991963_63992971	ENSG00000149743.14	-2.05525
intron_11_65713058_65713593	0.0439523	Brain_Putamen_basal_ganglia	0.809018	KAT5	intron_11_65480529_65481064	ENSG00000172977.13	-2.01455
intron_11_70362488_70365373	0.0410361	Brain_Putamen_basal_ganglia	0.809018	PPFIA1	intron_11_70208594_70211479	ENSG00000131626.19	-2.04317
intron_11_8731209_8750621	0.0420896	Brain_Putamen_basal_ganglia	0.809018	DENND2B	intron_11_8752756_8772168	ENSG00000166444.19	2.03263
intron_11_96383473_96383962	0.0406523	Brain_Putamen_basal_ganglia	0.809018	CCDC82	intron_11_96116637_96117126	ENSG00000149231.16	-2.04706
intron_11_96386293_96387530	0.0395111	Brain_Putamen_basal_ganglia	0.809018	CCDC82	intron_11_96119457_96120694	ENSG00000149231.16	2.05882
intron_12_101753539_101757212	0.0418589	Brain_Putamen_basal_ganglia	0.809018	GNPTAB	intron_12_102147317_102150990	ENSG00000111670.16	-2.03492
intron_12_121240542_121244573	0.0420891	Brain_Putamen_basal_ganglia	0.809018	CAMKK2	intron_12_121678345_121682376	ENSG00000110931.19	-2.03264
intron_12_122986829_122987281	0.0397652	Brain_Putamen_basal_ganglia	0.809018	PITPNM2	intron_12_123471376_123471828	ENSG00000090975.14	2.05618
intron_12_31987322_31992378	0.0426745	Brain_Putamen_basal_ganglia	0.809018	RESF1	intron_12_32140256_32145312	ENSG00000174718.12	-2.02688
intron_12_53047063_53051855	0.0393656	Brain_Putamen_basal_ganglia	0.809018	TNS2	intron_12_53440847_53445639	ENSG00000111077.18	-2.06034
intron_12_7097163_7099686	0.0395343	Brain_Putamen_basal_ganglia	0.809018	C1RL	intron_12_7249759_7252282	ENSG00000139178.12	2.05858
intron_14_103574170_103587274	0.0392012	Brain_Putamen_basal_ganglia	0.809018	COA8	intron_14_104040507_104053611	ENSG00000256053.9	2.06207
intron_14_103574170_103587274	0.0392012	Brain_Putamen_basal_ganglia	0.809018	ENSG00000256500	intron_14_104040507_104053611	ENSG00000256500.6	2.06207
intron_14_20448811_20448964	0.043297	Brain_Putamen_basal_ganglia	0.809018	OSGEP	intron_14_20916970_20917123	ENSG00000092094.11	-2.02083
intron_14_20449266_20451257	0.043297	Brain_Putamen_basal_ganglia	0.809018	OSGEP	intron_14_20917425_20919416	ENSG00000092094.11	-2.02083
intron_14_20449266_20451974	0.043297	Brain_Putamen_basal_ganglia	0.809018	OSGEP	intron_14_20917425_20920133	ENSG00000092094.11	2.02083
intron_14_24065273_24065622	0.0403027	Brain_Putamen_basal_ganglia	0.809018	CARMIL3	intron_14_24534482_24534831	ENSG00000186648.15	2.05063
intron_14_24319888_24321716	0.0409045	Brain_Putamen_basal_ganglia	0.809018	ADCY4	intron_14_24789094_24790922	ENSG00000129467.14	2.0445
intron_14_24319888_24322066	0.0409045	Brain_Putamen_basal_ganglia	0.809018	ADCY4	intron_14_24789094_24791272	ENSG00000129467.14	-2.0445
intron_14_49626048_49628012	0.0416691	Brain_Putamen_basal_ganglia	0.809018	DNAAF2	intron_14_50092766_50094730	ENSG00000165506.15	-2.03681
intron_14_49626048_49633287	0.0416691	Brain_Putamen_basal_ganglia	0.809018	DNAAF2	intron_14_50092766_50100005	ENSG00000165506.15	2.03681
intron_14_59479351_59483680	0.0406718	Brain_Putamen_basal_ganglia	0.809018	L3HYPDH	intron_14_59946069_59950398	ENSG00000126790.12	-2.04686
intron_14_60092419_60107586	0.0394336	Brain_Putamen_basal_ganglia	0.809018	PCNX4	intron_14_60559137_60574304	ENSG00000126773.13	2.05963
intron_14_60092419_60114700	0.0394336	Brain_Putamen_basal_ganglia	0.809018	PCNX4	intron_14_60559137_60581418	ENSG00000126773.13	-2.05963
intron_14_60124310_60125637	0.043555	Brain_Putamen_basal_ganglia	0.809018	PCNX4	intron_14_60591028_60592355	ENSG00000126773.13	2.01835
intron_14_60150187_60152939	0.0420663	Brain_Putamen_basal_ganglia	0.809018	DHRS7	intron_14_60616905_60619657	ENSG00000100612.14	-2.03286
intron_15_101642644_101645087	0.0415038	Brain_Putamen_basal_ganglia	0.809018	TM2D3	intron_15_102182847_102185290	ENSG00000184277.13	2.03846
intron_15_72760527_72771783	0.043297	Brain_Putamen_basal_ganglia	0.809018	ADPGK	intron_15_73052868_73064124	ENSG00000159322.18	2.02083
intron_16_1357832_1361743	0.0397854	Brain_Putamen_basal_ganglia	0.809018	GNPTG	intron_16_1407833_1411744	ENSG00000090581.11	2.05597
intron_16_1666600_1667335	0.0427625	Brain_Putamen_basal_ganglia	0.809018	CRAMP1	intron_16_1716601_1717336	ENSG00000007545.16	-2.02602
intron_16_1666600_1667335	0.0427625	Brain_Putamen_basal_ganglia	0.809018	ENSG00000261732	intron_16_1716601_1717336	ENSG00000261732.1	-2.02602
intron_16_2206659_2207035	0.0439467	Brain_Putamen_basal_ganglia	0.809018	MLST8	intron_16_2256660_2257036	ENSG00000167965.18	-2.0146
intron_16_2207110_2207193	0.0439467	Brain_Putamen_basal_ganglia	0.809018	MLST8	intron_16_2257111_2257194	ENSG00000167965.18	2.0146
intron_16_2207345_2207857	0.0439467	Brain_Putamen_basal_ganglia	0.809018	MLST8	intron_16_2257346_2257858	ENSG00000167965.18	-2.0146
intron_16_2207345_2208450	0.0439467	Brain_Putamen_basal_ganglia	0.809018	MLST8	intron_16_2257346_2258451	ENSG00000167965.18	2.0146
intron_16_30654997_30655351	0.0396197	Brain_Putamen_basal_ganglia	0.809018	PRR14	intron_16_30666318_30666672	ENSG00000156858.12	-2.05769
intron_16_30655214_30655351	0.0396197	Brain_Putamen_basal_ganglia	0.809018	PRR14	intron_16_30666535_30666672	ENSG00000156858.12	2.05769
intron_16_590433_617208	0.039497	Brain_Putamen_basal_ganglia	0.809018	RAB40C	intron_16_640433_667208	ENSG00000197562.10	2.05897
intron_17_17254945_17261966	0.0425226	Brain_Putamen_basal_ganglia	0.809018	COPS3	intron_17_17158259_17165280	ENSG00000141030.13	2.02837
intron_17_17276183_17281132	0.0425226	Brain_Putamen_basal_ganglia	0.809018	COPS3	intron_17_17179497_17184446	ENSG00000141030.13	-2.02837
intron_17_41901813_41904729	0.039636	Brain_Putamen_basal_ganglia	0.809018	ACLY	intron_17_40058066_40060982	ENSG00000131473.17	-2.05752
intron_17_44908149_44910615	0.0428494	Brain_Putamen_basal_ganglia	0.809018	GFAP	intron_17_42985517_42987983	ENSG00000131095.14	2.02517
intron_17_47808399_47808538	0.0411557	Brain_Putamen_basal_ganglia	0.809018	OSBPL7	intron_17_45885765_45885904	ENSG00000006025.12	2.04196
intron_17_62705581_62711231	0.0439688	Brain_Putamen_basal_ganglia	0.809018	MARCHF10	intron_17_60782942_60788592	ENSG00000173838.12	-2.01439
intron_17_73286612_73311893	0.0415404	Brain_Putamen_basal_ganglia	0.809018	CDC42EP4	intron_17_71282751_71308032	ENSG00000179604.10	-2.0381
intron_17_75042659_75046925	0.0403422	Brain_Putamen_basal_ganglia	0.809018	ATP5PD	intron_17_73038754_73043020	ENSG00000167863.12	-2.05023
intron_17_80108409_80108489	0.0390879	Brain_Putamen_basal_ganglia	0.809018	GAA	intron_17_78082208_78082288	ENSG00000171298.13	2.06326
intron_18_3452382_3456354	0.0391833	Brain_Putamen_basal_ganglia	0.809018	TGIF1	intron_18_3452380_3456352	ENSG00000177426.22	-2.06226
intron_19_17610099_17611763	0.0410701	Brain_Putamen_basal_ganglia	0.809018	UNC13A	intron_19_17720908_17722572	ENSG00000130477.16	2.04282
intron_19_19180761_19182573	0.0402577	Brain_Putamen_basal_ganglia	0.809018	BORCS8-MEF2B	intron_19_19291570_19293382	ENSG00000064489.23	2.0511
intron_19_19180761_19182573	0.0402577	Brain_Putamen_basal_ganglia	0.809018	BORCS8	intron_19_19291570_19293382	ENSG00000254901.8	2.0511
intron_19_19180761_19182573	0.0402577	Brain_Putamen_basal_ganglia	0.809018	MEF2B	intron_19_19291570_19293382	ENSG00000213999.17	2.0511
intron_19_19187005_19192081	0.0419159	Brain_Putamen_basal_ganglia	0.809018	BORCS8-MEF2B	intron_19_19297814_19302890	ENSG00000064489.23	-2.03435
intron_19_19187005_19192081	0.0419159	Brain_Putamen_basal_ganglia	0.809018	BORCS8	intron_19_19297814_19302890	ENSG00000254901.8	-2.03435
intron_19_21328141_21329210	0.0413503	Brain_Putamen_basal_ganglia	0.809018	ZNF708	intron_19_21510943_21512012	ENSG00000182141.10	2.04
intron_19_34226464_34227365	0.0433518	Brain_Putamen_basal_ganglia	0.809018	LSM14A	intron_19_34717369_34718270	ENSG00000257103.9	2.0203
intron_19_40600177_40605035	0.042794	Brain_Putamen_basal_ganglia	0.809018	LTBP4	intron_19_41106083_41110941	ENSG00000090006.18	2.02572
intron_19_44658900_44661292	0.0410158	Brain_Putamen_basal_ganglia	0.809018	PVR	intron_19_45162168_45164559	ENSG00000073008.16	2.04337
intron_19_47069343_47071778	0.0427643	Brain_Putamen_basal_ganglia	0.809018	ZC3H4	intron_19_47572600_47575035	ENSG00000130749.10	2.026
intron_19_7534239_7534750	0.0426596	Brain_Putamen_basal_ganglia	0.809018	PNPLA6	intron_19_7599125_7599636	ENSG00000032444.17	2.02703
intron_19_7534446_7534750	0.0426408	Brain_Putamen_basal_ganglia	0.809018	ENSG00000268614	intron_19_7599332_7599636	ENSG00000268614.1	-2.02721
intron_19_7534446_7534750	0.0426408	Brain_Putamen_basal_ganglia	0.809018	PNPLA6	intron_19_7599332_7599636	ENSG00000032444.17	-2.02721
intron_1_11077651_11079711	0.0413767	Brain_Putamen_basal_ganglia	0.809018	EXOSC10	intron_1_11137708_11139768	ENSG00000171824.14	-2.03974
intron_1_111421461_111421565	0.0422386	Brain_Putamen_basal_ganglia	0.809018	OVGP1	intron_1_111964083_111964187	ENSG00000085465.13	2.03116
intron_1_155264774_155265860	0.0441071	Brain_Putamen_basal_ganglia	0.809018	CLK2	intron_1_155234565_155235651	ENSG00000176444.19	-2.01307
intron_1_171782120_171783740	0.0431703	Brain_Putamen_basal_ganglia	0.809018	METTL13	intron_1_171751260_171752880	ENSG00000010165.20	2.02206
intron_1_171787930_171790452	0.0431703	Brain_Putamen_basal_ganglia	0.809018	METTL13	intron_1_171757070_171759592	ENSG00000010165.20	2.02206
intron_1_203049767_203051769	0.0404247	Brain_Putamen_basal_ganglia	0.809018	PPFIA4	intron_1_203018895_203020897	ENSG00000143847.16	-2.04938
intron_1_28229023_28232921	0.0413588	Brain_Putamen_basal_ganglia	0.809018	DNAJC8	intron_1_28555534_28559432	ENSG00000126698.11	-2.03991
intron_1_37689883_37690216	0.0416736	Brain_Putamen_basal_ganglia	0.809018	C1orf109	intron_1_38155555_38155888	ENSG00000116922.15	-2.03676
intron_20_23367097_23368762	0.0440796	Brain_Putamen_basal_ganglia	0.809018	GZF1	intron_20_23347734_23349399	ENSG00000125812.16	-2.01333
intron_20_45835109_45840639	0.0405068	Brain_Putamen_basal_ganglia	0.809018	SNX21	intron_20_44463748_44469278	ENSG00000124104.19	-2.04854
intron_20_45835116_45840448	0.0405068	Brain_Putamen_basal_ganglia	0.809018	SNX21	intron_20_44463755_44469087	ENSG00000124104.19	-2.04854
intron_20_45835116_45840639	0.0405068	Brain_Putamen_basal_ganglia	0.809018	SNX21	intron_20_44463755_44469278	ENSG00000124104.19	2.04854
intron_20_62846117_62854016	0.0395851	Brain_Putamen_basal_ganglia	0.809018	TCFL5	intron_20_61477469_61485368	ENSG00000101190.13	2.05805
intron_22_17872023_17872747	0.0414665	Brain_Putamen_basal_ganglia	0.809018	MICAL3	intron_22_18354789_18355513	ENSG00000243156.9	2.03884
intron_22_17872023_17885878	0.0414665	Brain_Putamen_basal_ganglia	0.809018	MICAL3	intron_22_18354789_18368644	ENSG00000243156.9	-2.03884
intron_22_20575232_20582611	0.0439134	Brain_Putamen_basal_ganglia	0.809018	MED15	intron_22_20929519_20936898	ENSG00000099917.17	2.01492
intron_2_177283804_177287611	0.040034	Brain_Putamen_basal_ganglia	0.809018	ENSG00000213963	intron_2_178148532_178152339	ENSG00000213963.7	-2.0534
intron_2_177283804_177287611	0.040034	Brain_Putamen_basal_ganglia	0.809018	NFE2L2	intron_2_178148532_178152339	ENSG00000116044.17	-2.0534
intron_2_231296253_231331793	0.0411264	Brain_Putamen_basal_ganglia	0.809018	ARMC9	intron_2_232160966_232196505	ENSG00000135931.19	-2.04225
intron_2_40175281_40178387	0.0393247	Brain_Putamen_basal_ganglia	0.809018	SLC8A1	intron_2_40402421_40405527	ENSG00000183023.19	-2.06077
intron_3_10015526_10023560	0.0416916	Brain_Putamen_basal_ganglia	0.809018	ENSG00000291078	intron_3_10057210_10065244	ENSG00000291078.1	-2.03659
intron_3_10018071_10023560	0.0408468	Brain_Putamen_basal_ganglia	0.809018	CIDECP1	intron_3_10059755_10065244	ENSG00000186162.13	2.04508
intron_3_10018071_10023560	0.0408468	Brain_Putamen_basal_ganglia	0.809018	ENSG00000291078	intron_3_10059755_10065244	ENSG00000291078.1	2.04508
intron_3_139350322_139350977	0.0440279	Brain_Putamen_basal_ganglia	0.809018	MRPS22	intron_3_139069164_139069819	ENSG00000175110.14	2.01382
intron_3_139350322_139351031	0.0440279	Brain_Putamen_basal_ganglia	0.809018	MRPS22	intron_3_139069164_139069873	ENSG00000175110.14	-2.01382
intron_3_184278313_184278492	0.0416736	Brain_Putamen_basal_ganglia	0.809018	ECE2	intron_3_183996101_183996280	ENSG00000145194.19	2.03676
intron_3_184278313_184278492	0.0416736	Brain_Putamen_basal_ganglia	0.809018	EEF1AKMT4-ECE2	intron_3_183996101_183996280	ENSG00000284917.1	2.03676
intron_3_3175269_3179621	0.0393634	Brain_Putamen_basal_ganglia	0.809018	CRBN	intron_3_3216953_3221305	ENSG00000113851.16	2.06037
intron_3_33865430_33866351	0.0400783	Brain_Putamen_basal_ganglia	0.809018	PDCD6IP	intron_3_33906922_33907843	ENSG00000170248.15	2.05294
intron_3_64022523_64022643	0.0430468	Brain_Putamen_basal_ganglia	0.809018	PSMD6	intron_3_64008199_64008319	ENSG00000163636.11	2.02326
intron_3_64022523_64023275	0.0430468	Brain_Putamen_basal_ganglia	0.809018	PSMD6	intron_3_64008199_64008951	ENSG00000163636.11	-2.02326
intron_3_64022801_64023275	0.0430468	Brain_Putamen_basal_ganglia	0.809018	PSMD6	intron_3_64008477_64008951	ENSG00000163636.11	2.02326
intron_4_109430780_109431692	0.0422915	Brain_Putamen_basal_ganglia	0.809018	SEC24B-AS1	intron_4_110351936_110352848	ENSG00000247950.9	-2.03064
intron_4_38680682_38688585	0.0434488	Brain_Putamen_basal_ganglia	0.809018	KLF3	intron_4_38682303_38690206	ENSG00000109787.13	2.01937
intron_4_39460962_39463525	0.0404347	Brain_Putamen_basal_ganglia	0.809018	LIAS	intron_4_39462582_39465145	ENSG00000121897.15	-2.04928
intron_4_523913_527039	0.0434141	Brain_Putamen_basal_ganglia	0.809018	PIGG	intron_4_517702_520828	ENSG00000174227.16	-2.0197
intron_4_527230_530436	0.0434141	Brain_Putamen_basal_ganglia	0.809018	PIGG	intron_4_521019_524225	ENSG00000174227.16	-2.0197
intron_4_527230_533818	0.0399576	Brain_Putamen_basal_ganglia	0.809018	PIGG	intron_4_521019_527607	ENSG00000174227.16	2.05419
intron_4_88285061_88311796	0.042543	Brain_Putamen_basal_ganglia	0.809018	PPM1K-DT	intron_4_89206213_89232948	ENSG00000246375.5	2.02817
intron_5_140281533_140303041	0.0436641	Brain_Putamen_basal_ganglia	0.809018	PFDN1	intron_5_139661118_139682626	ENSG00000113068.10	2.0173
intron_5_140300582_140303041	0.0436641	Brain_Putamen_basal_ganglia	0.809018	PFDN1	intron_5_139680167_139682626	ENSG00000113068.10	-2.0173
intron_5_147591686_147601741	0.0434632	Brain_Putamen_basal_ganglia	0.809018	JAKMIP2	intron_5_146971249_146981304	ENSG00000176049.16	2.01923
intron_5_462307_464290	0.0395523	Brain_Putamen_basal_ganglia	0.809018	EXOC3	intron_5_462422_464405	ENSG00000180104.16	-2.05839
intron_5_69365754_69366503	0.0400484	Brain_Putamen_basal_ganglia	0.809018	TAF9	intron_5_68661581_68662330	ENSG00000273841.6	2.05325
intron_5_7861773_7862823	0.0419938	Brain_Putamen_basal_ganglia	0.809018	FASTKD3	intron_5_7861886_7862936	ENSG00000124279.12	-2.03358
intron_6_137875035_137875688	0.0407431	Brain_Putamen_basal_ganglia	0.809018	TNFAIP3	intron_6_138196172_138196825	ENSG00000118503.17	2.04613
intron_6_152130778_152132122	0.0401707	Brain_Putamen_basal_ganglia	0.809018	SYNE1	intron_6_152451913_152453257	ENSG00000131018.25	-2.05199
intron_6_42881082_42883451	0.0439483	Brain_Putamen_basal_ganglia	0.809018	RPL7L1	intron_6_42848820_42851189	ENSG00000146223.16	-2.01458
intron_6_42884750_42885974	0.0426539	Brain_Putamen_basal_ganglia	0.809018	RPL7L1	intron_6_42852488_42853712	ENSG00000146223.16	-2.02708
intron_6_42965789_42966044	0.0429379	Brain_Putamen_basal_ganglia	0.809018	PEX6	intron_6_42933527_42933782	ENSG00000124587.14	-2.02431
intron_6_42966105_42966242	0.0418909	Brain_Putamen_basal_ganglia	0.809018	PEX6	intron_6_42933843_42933980	ENSG00000124587.14	2.0346
intron_7_1160623_1162962	0.0411541	Brain_Putamen_basal_ganglia	0.809018	ZFAND2A-DT	intron_7_1200259_1202598	ENSG00000229043.3	-2.04197
intron_7_139360322_139376062	0.0413043	Brain_Putamen_basal_ganglia	0.809018	LUC7L2	intron_7_139045068_139060808	ENSG00000146963.18	-2.04046
intron_7_14478225_14574212	0.0424382	Brain_Putamen_basal_ganglia	0.809018	DGKB	intron_7_14517850_14613837	ENSG00000136267.14	2.0292
intron_7_45103443_45105441	0.0418045	Brain_Putamen_basal_ganglia	0.809018	TBRG4	intron_7_45143042_45145040	ENSG00000136270.14	2.03546
intron_7_66086662_66087334	0.0403456	Brain_Putamen_basal_ganglia	0.809018	ASL	intron_7_65551649_65552321	ENSG00000126522.17	-2.05019
intron_7_66953369_66955502	0.0399906	Brain_Putamen_basal_ganglia	0.809018	TMEM248	intron_7_66418356_66420489	ENSG00000106609.16	-2.05385
intron_8_123142456_123144717	0.0420001	Brain_Putamen_basal_ganglia	0.809018	TBC1D31	intron_8_124154696_124156957	ENSG00000156787.17	-2.03352
intron_8_123144855_123150036	0.0425671	Brain_Putamen_basal_ganglia	0.809018	TBC1D31	intron_8_124157095_124162276	ENSG00000156787.17	-2.02793
intron_8_143159709_143160198	0.0435709	Brain_Putamen_basal_ganglia	0.809018	LY6H	intron_8_144241126_144241615	ENSG00000176956.13	2.0182
intron_8_143818534_143820666	0.0415585	Brain_Putamen_basal_ganglia	0.809018	PUF60	intron_8_144900704_144902836	ENSG00000179950.15	-2.03791
intron_9_127398111_127399907	0.0397358	Brain_Putamen_basal_ganglia	0.809018	SLC2A8	intron_9_130160390_130162186	ENSG00000136856.18	2.05649
intron_9_2425540_2493075	0.0435527	Brain_Putamen_basal_ganglia	0.809018	VLDLR-AS1	intron_9_2425540_2493075	ENSG00000236404.12	-2.01837
intron_9_95005616_95060694	0.0434536	Brain_Putamen_basal_ganglia	0.809018	AOPEP	intron_9_97767898_97822976	ENSG00000148120.18	2.01932
intron_9_95005616_95080694	0.0434536	Brain_Putamen_basal_ganglia	0.809018	AOPEP	intron_9_97767898_97842976	ENSG00000148120.18	-2.01932
intron_11_123480893_123577367	0.0271488	Small_Intestine_Terminal_Ileum	0.80903	GRAMD1B	intron_11_123351601_123448075	ENSG00000023171.20	-2.20937
intron_17_35103544_35106128	0.0271666	Small_Intestine_Terminal_Ileum	0.80903	RAD51D	intron_17_33430563_33433147	ENSG00000185379.21	2.20912
intron_4_530745_533818	0.0271052	Small_Intestine_Terminal_Ileum	0.80903	PIGG	intron_4_524534_527607	ENSG00000174227.16	2.21
intron_7_17830047_17834052	0.0270951	Small_Intestine_Terminal_Ileum	0.80903	SNX13	intron_7_17869670_17873675	ENSG00000071189.21	2.21014
intron_8_144200541_144220600	0.0271452	Small_Intestine_Terminal_Ileum	0.80903	MROH1	intron_8_145255444_145275503	ENSG00000179832.18	2.20942
intron_1_203863725_203865041	0.0544136	Adipose_Subcutaneous	0.809052	SNRPE	intron_1_203832853_203834169	ENSG00000182004.13	-1.92353
intron_4_169508331_169508769	0.0544511	Adipose_Subcutaneous	0.809052	NEK1	intron_4_170429482_170429920	ENSG00000137601.18	-1.92323
intron_4_169508331_169537809	0.0544511	Adipose_Subcutaneous	0.809052	NEK1	intron_4_170429482_170458960	ENSG00000137601.18	1.92323
intron_1_155061489_155061904	0.0330182	Brain_Spinal_cord_cervical_c-1	0.809056	ADAM15	intron_1_155033965_155034380	ENSG00000143537.14	-2.13186
intron_10_27171083_27173121	0.0531588	Kidney_Cortex	0.809056	MASTL	intron_10_27460012_27462050	ENSG00000120539.15	1.93363
intron_11_57598321_57599879	0.053521	Kidney_Cortex	0.809056	SERPING1	intron_11_57365794_57367352	ENSG00000149131.17	-1.93069
intron_11_68033283_68036253	0.0541841	Kidney_Cortex	0.809056	NDUFS8	intron_11_67800750_67803720	ENSG00000110717.13	1.92536
intron_12_110499546_110502049	0.0526251	Kidney_Cortex	0.809056	VPS29	intron_12_110937351_110939854	ENSG00000111237.19	1.93798
intron_12_110619956_110626362	0.0525737	Kidney_Cortex	0.809056	TCTN1	intron_12_111057761_111064167	ENSG00000204852.17	1.93841
intron_12_48655060_48660366	0.053017	Kidney_Cortex	0.809056	KANSL2	intron_12_49048843_49054149	ENSG00000139620.13	1.93478
intron_12_7138067_7138736	0.0531952	Kidney_Cortex	0.809056	CLSTN3	intron_12_7290663_7291332	ENSG00000139182.15	-1.93333
intron_14_20475252_20476384	0.0530033	Kidney_Cortex	0.809056	PNP	intron_14_20943411_20944543	ENSG00000198805.13	1.93489
intron_14_91114283_91145221	0.0528699	Kidney_Cortex	0.809056	DGLUCY	intron_14_91580627_91611565	ENSG00000133943.21	1.93598
intron_15_101686062_101699331	0.052914	Kidney_Cortex	0.809056	TARS3	intron_15_102226265_102239534	ENSG00000185418.16	1.93562
intron_15_75349339_75352324	0.053426	Kidney_Cortex	0.809056	NEIL1	intron_15_75641680_75644665	ENSG00000140398.14	-1.93146
intron_15_75352230_75352324	0.053426	Kidney_Cortex	0.809056	NEIL1	intron_15_75644571_75644665	ENSG00000140398.14	1.93146
intron_17_16024582_16025017	0.0536352	Kidney_Cortex	0.809056	TTC19	intron_17_15927896_15928331	ENSG00000011295.16	1.92977
intron_17_18100435_18100569	0.0536592	Kidney_Cortex	0.809056	DRG2	intron_17_18003749_18003883	ENSG00000108591.10	1.92958
intron_17_18100659_18101493	0.0536592	Kidney_Cortex	0.809056	DRG2	intron_17_18003973_18004807	ENSG00000108591.10	-1.92958
intron_17_36498559_36499075	0.0537212	Kidney_Cortex	0.809056	MYO19	intron_17_34854403_34854919	ENSG00000278259.5	-1.92908
intron_17_41771862_41786503	0.0526548	Kidney_Cortex	0.809056	JUP	intron_17_39928114_39942755	ENSG00000173801.17	-1.93774
intron_17_41830890_41832392	0.0543373	Kidney_Cortex	0.809056	NT5C3B	intron_17_39987142_39988644	ENSG00000141698.17	1.92414
intron_19_1383942_1387811	0.0540456	Kidney_Cortex	0.809056	NDUFS7	intron_19_1383941_1387810	ENSG00000115286.21	-1.92647
intron_19_15269042_15272815	0.053138	Kidney_Cortex	0.809056	BRD4	intron_19_15379853_15383626	ENSG00000141867.19	1.9338
intron_19_44657910_44661292	0.0527323	Kidney_Cortex	0.809056	PVR	intron_19_45161178_45164559	ENSG00000073008.16	1.93711
intron_1_108944057_108947611	0.0531976	Kidney_Cortex	0.809056	CLCC1	intron_1_109486679_109490233	ENSG00000121940.17	-1.93331
intron_20_44531978_44589797	0.0534027	Kidney_Cortex	0.809056	PKIG	intron_20_43160619_43218438	ENSG00000168734.14	-1.93165
intron_21_46191959_46194491	0.0526515	Kidney_Cortex	0.809056	LSS	intron_21_47611873_47614405	ENSG00000160285.15	-1.93777
intron_2_164686032_164692221	0.052772	Kidney_Cortex	0.809056	COBLL1	intron_2_165542542_165548731	ENSG00000082438.18	1.93678
intron_2_169546704_169555124	0.053769	Kidney_Cortex	0.809056	FASTKD1	intron_2_170403214_170411634	ENSG00000138399.18	1.92869
intron_2_201145432_201149003	0.0543655	Kidney_Cortex	0.809056	CFLAR	intron_2_202010155_202013726	ENSG00000003402.21	1.92391
intron_2_201149835_201154137	0.0543655	Kidney_Cortex	0.809056	CFLAR	intron_2_202014558_202018860	ENSG00000003402.21	-1.92391
intron_2_85362260_85368686	0.0541018	Kidney_Cortex	0.809056	ELMOD3	intron_2_85589383_85595809	ENSG00000115459.18	1.92602
intron_2_85363166_85368686	0.0541018	Kidney_Cortex	0.809056	ELMOD3	intron_2_85590289_85595809	ENSG00000115459.18	-1.92602
intron_3_146536565_146537996	0.0535982	Kidney_Cortex	0.809056	PLSCR1	intron_3_146254352_146255783	ENSG00000188313.13	1.93007
intron_4_169508331_169508769	0.0544511	Kidney_Cortex	0.809056	NEK1	intron_4_170429482_170429920	ENSG00000137601.18	-1.92323
intron_4_169508331_169537809	0.0544511	Kidney_Cortex	0.809056	NEK1	intron_4_170429482_170458960	ENSG00000137601.18	1.92323
intron_4_27021612_27022519	0.0542387	Kidney_Cortex	0.809056	STIM2	intron_4_27023234_27024141	ENSG00000109689.20	-1.92492
intron_4_99892034_99894335	0.0535924	Kidney_Cortex	0.809056	LAMTOR3	intron_4_100813191_100815492	ENSG00000109270.13	1.93012
intron_5_34911812_34913470	0.0525356	Kidney_Cortex	0.809056	RAD1	intron_5_34911917_34913575	ENSG00000113456.20	1.93872
intron_5_42565944_42629038	0.0533629	Kidney_Cortex	0.809056	GHR	intron_5_42566046_42629140	ENSG00000112964.14	1.93197
intron_7_151491014_151498089	0.0540456	Kidney_Cortex	0.809056	RHEB	intron_7_151188100_151195175	ENSG00000106615.10	-1.92647
intron_8_143835875_143835967	0.054017	Kidney_Cortex	0.809056	NRBP2	intron_8_144918045_144918137	ENSG00000185189.18	1.9267
intron_8_27604395_27604924	0.0525986	Kidney_Cortex	0.809056	CLU	intron_8_27461912_27462441	ENSG00000120885.22	1.9382
intron_9_111926496_111929500	0.0533008	Kidney_Cortex	0.809056	UGCG	intron_9_114688776_114691780	ENSG00000148154.10	-1.93248
intron_9_2191408_2192704	0.0538551	Kidney_Cortex	0.809056	SMARCA2	intron_9_2191408_2192704	ENSG00000080503.25	1.928
intron_9_69383521_69383630	0.0543273	Kidney_Cortex	0.809056	ENTREP1	intron_9_71998437_71998546	ENSG00000135063.20	-1.92422
intron_10_16437047_16437357	0.0296933	Colon_Sigmoid	0.809074	PTER	intron_10_16479046_16479356	ENSG00000165983.15	2.17416
intron_10_16437490_16484337	0.0296933	Colon_Sigmoid	0.809074	PTER	intron_10_16479489_16526336	ENSG00000165983.15	2.17416
intron_4_146442821_146503849	0.0297117	Colon_Sigmoid	0.809074	SLC10A7	intron_4_147363973_147425001	ENSG00000120519.16	2.17391
intron_11_45946003_45948886	0.0349958	Breast_Mammary_Tissue	0.809078	PHF21A	intron_11_45967554_45970437	ENSG00000135365.17	2.10841
intron_11_73825796_73844807	0.0350006	Breast_Mammary_Tissue	0.809078	MRPL48	intron_11_73536841_73555852	ENSG00000175581.14	-2.10835
intron_12_110377617_110377705	0.0348862	Breast_Mammary_Tissue	0.809078	ANAPC7	intron_12_110815422_110815510	ENSG00000196510.14	2.10968
intron_12_110377617_110381752	0.0348862	Breast_Mammary_Tissue	0.809078	ANAPC7	intron_12_110815422_110819557	ENSG00000196510.14	-2.10968
intron_14_95193919_95194536	0.034823	Breast_Mammary_Tissue	0.809078	CLMN	intron_14_95660256_95660873	ENSG00000165959.12	2.11041
intron_15_87940753_88032857	0.0349299	Breast_Mammary_Tissue	0.809078	NTRK3	intron_15_88483984_88576088	ENSG00000140538.17	-2.10917
intron_19_891149_893086	0.0349024	Breast_Mammary_Tissue	0.809078	MED16	intron_19_891149_893086	ENSG00000175221.16	-2.10949
intron_3_134507286_134531845	0.0348214	Breast_Mammary_Tissue	0.809078	CEP63	intron_3_134226128_134250687	ENSG00000182923.20	2.11043
intron_3_134507286_134531845	0.0348214	Breast_Mammary_Tissue	0.809078	ENSG00000288700	intron_3_134226128_134250687	ENSG00000288700.2	2.11043
intron_3_150707171_150707932	0.0347615	Breast_Mammary_Tissue	0.809078	ERICH6-AS1	intron_3_150424958_150425719	ENSG00000240137.8	-2.11113
intron_3_195681666_195683752	0.0349709	Breast_Mammary_Tissue	0.809078	MUC20-OT1	intron_3_195408537_195410623	ENSG00000242086.8	-2.1087
intron_3_195681666_195683752	0.0349709	Breast_Mammary_Tissue	0.809078	SDHAP2	intron_3_195408537_195410623	ENSG00000215837.7	-2.1087
intron_5_454051_461960	0.0349024	Breast_Mammary_Tissue	0.809078	EXOC3	intron_5_454166_462075	ENSG00000180104.16	2.10949
intron_6_73284734_73290533	0.0347859	Breast_Mammary_Tissue	0.809078	KHDC1-AS1	intron_6_73994457_74000256	ENSG00000229852.4	-2.11084
intron_11_93747448_93750346	0.0304157	Brain_Cortex	0.809094	C11orf54	intron_11_93480614_93483512	ENSG00000182919.15	2.16463
intron_22_27935230_27994473	0.030446	Brain_Cortex	0.809094	TTC28-AS1	intron_22_28331218_28390461	ENSG00000235954.9	2.16424
intron_11_68439916_68446436	0.0218118	Prostate	0.809145	LRP5	intron_11_68207384_68213904	ENSG00000162337.12	-2.29363
intron_13_113800912_113801653	0.0218604	Prostate	0.809145	TMEM255B	intron_13_114503885_114504626	ENSG00000184497.13	-2.29279
intron_19_21309341_21310501	0.0218288	Prostate	0.809145	ZNF708	intron_19_21492143_21493303	ENSG00000182141.10	2.29333
intron_1_111346671_111346910	0.0218864	Prostate	0.809145	PIFO	intron_1_111889293_111889532	ENSG00000173947.14	2.29233
intron_1_3742911_3743061	0.0219036	Prostate	0.809145	TP73-AS1	intron_1_3659475_3659625	ENSG00000227372.12	-2.29204
intron_1_3743190_3745381	0.0219036	Prostate	0.809145	TP73-AS1	intron_1_3659754_3661945	ENSG00000227372.12	2.29204
intron_5_146128779_146128978	0.0217606	Prostate	0.809145	LARS1	intron_5_145508342_145508541	ENSG00000133706.19	2.29452
intron_5_146128782_146128978	0.0217606	Prostate	0.809145	LARS1	intron_5_145508345_145508541	ENSG00000133706.19	-2.29452
intron_8_9008148_9011542	0.0218919	Prostate	0.809145	ERI1	intron_8_8865658_8869052	ENSG00000104626.15	2.29224
intron_9_127937523_127937818	0.0217837	Prostate	0.809145	DPM2	intron_9_130699802_130700097	ENSG00000136908.18	2.29412
intron_10_73837511_73839539	0.02886	Adrenal_Gland	0.809146	CAMK2G	intron_10_75597269_75599297	ENSG00000148660.22	-2.18539
intron_10_73837511_73842169	0.02886	Adrenal_Gland	0.809146	CAMK2G	intron_10_75597269_75601927	ENSG00000148660.22	2.18539
intron_11_134256648_134258515	0.0282402	Adrenal_Gland	0.809146	ACAD8	intron_11_134126542_134128409	ENSG00000151498.12	-2.19393
intron_11_47286534_47289391	0.0284005	Adrenal_Gland	0.809146	MADD	intron_11_47308085_47310942	ENSG00000110514.20	2.19171
intron_13_49259523_49265879	0.0284897	Adrenal_Gland	0.809146	CDADC1	intron_13_49833659_49840015	ENSG00000102543.14	-2.19048
intron_16_66730223_66730915	0.0282852	Adrenal_Gland	0.809146	DYNC1LI2	intron_16_66764126_66764818	ENSG00000135720.13	2.19331
intron_17_16313614_16316681	0.0286604	Adrenal_Gland	0.809146	PIGL	intron_17_16216928_16219995	ENSG00000108474.17	2.18813
intron_17_81696003_81696357	0.0288231	Adrenal_Gland	0.809146	HGS	intron_17_79663033_79663387	ENSG00000185359.14	-2.1859
intron_18_36787079_36798449	0.0285831	Adrenal_Gland	0.809146	TPGS2	intron_18_34367042_34378412	ENSG00000134779.15	2.18919
intron_19_21310627_21329210	0.028628	Adrenal_Gland	0.809146	ZNF708	intron_19_21493429_21512012	ENSG00000182141.10	-2.18857
intron_19_40801415_40806555	0.0282256	Adrenal_Gland	0.809146	EGLN2	intron_19_41307320_41312460	ENSG00000269858.6	-2.19414
intron_19_40801415_40806555	0.0282256	Adrenal_Gland	0.809146	RAB4B-EGLN2	intron_19_41307320_41312460	ENSG00000171570.11	-2.19414
intron_19_4366573_4366926	0.0282926	Adrenal_Gland	0.809146	SH3GL1	intron_19_4366570_4366923	ENSG00000141985.9	2.19321
intron_19_44213244_44217791	0.0289309	Adrenal_Gland	0.809146	ZNF227	intron_19_44717397_44721944	ENSG00000131115.16	2.18443
intron_1_186352110_186353688	0.0284164	Adrenal_Gland	0.809146	TPR	intron_1_186321242_186322820	ENSG00000047410.14	2.19149
intron_1_30741716_30742456	0.0285401	Adrenal_Gland	0.809146	LAPTM5	intron_1_31214563_31215303	ENSG00000162511.8	-2.18978
intron_1_30742549_30757659	0.0285401	Adrenal_Gland	0.809146	LAPTM5	intron_1_31215396_31230506	ENSG00000162511.8	2.18978
intron_1_85047609_85048396	0.0284164	Adrenal_Gland	0.809146	MCOLN3	intron_1_85513292_85514079	ENSG00000055732.13	2.19149
intron_1_85582624_85582740	0.0282553	Adrenal_Gland	0.809146	CCN1	intron_1_86048307_86048423	ENSG00000142871.18	2.19372
intron_21_33432802_33436883	0.0289705	Adrenal_Gland	0.809146	TMEM50B	intron_21_34805109_34809190	ENSG00000142188.17	-2.18389
intron_22_21688849_21691385	0.0283573	Adrenal_Gland	0.809146	PPIL2	intron_22_22043138_22045674	ENSG00000100023.20	2.19231
intron_22_21688849_21693816	0.0283573	Adrenal_Gland	0.809146	PPIL2	intron_22_22043138_22048105	ENSG00000100023.20	-2.19231
intron_22_25695214_25703510	0.0285769	Adrenal_Gland	0.809146	GRK3	intron_22_26091181_26099477	ENSG00000100077.16	2.18927
intron_22_37191737_37195381	0.0287208	Adrenal_Gland	0.809146	C1QTNF6	intron_22_37587777_37591421	ENSG00000133466.14	-2.1873
intron_2_44359750_44361380	0.0287396	Adrenal_Gland	0.809146	PREPL	intron_2_44586889_44588519	ENSG00000138078.16	2.18704
intron_3_15632866_15635424	0.0288604	Adrenal_Gland	0.809146	BTD	intron_3_15674373_15676931	ENSG00000169814.17	-2.18539
intron_3_3167793_3172776	0.0288611	Adrenal_Gland	0.809146	CRBN	intron_3_3209477_3214460	ENSG00000113851.16	-2.18538
intron_5_144165604_144169846	0.0289586	Adrenal_Gland	0.809146	YIPF5	intron_5_143545168_143549410	ENSG00000145817.17	-2.18405
intron_7_1162543_1162685	0.0288365	Adrenal_Gland	0.809146	ZFAND2A-DT	intron_7_1202179_1202321	ENSG00000229043.3	2.18571
intron_7_1163495_1164161	0.0288101	Adrenal_Gland	0.809146	ZFAND2A-DT	intron_7_1203131_1203797	ENSG00000229043.3	-2.18608
intron_8_127989291_127996561	0.0289863	Adrenal_Gland	0.809146	PVT1	intron_8_129001537_129008807	ENSG00000249859.14	2.18367
intron_8_127989291_128009590	0.0289863	Adrenal_Gland	0.809146	PVT1	intron_8_129001537_129021836	ENSG00000249859.14	-2.18367
intron_8_143692330_143693671	0.0284346	Adrenal_Gland	0.809146	ZNF707	intron_8_144774500_144775841	ENSG00000181135.16	2.19124
intron_19_55342046_55342215	0.0547438	Whole_Blood	0.809156	KMT5C	intron_19_55853414_55853583	ENSG00000133247.14	-1.9209
intron_19_55342046_55342742	0.0547438	Whole_Blood	0.809156	KMT5C	intron_19_55853414_55854110	ENSG00000133247.14	-1.9209
intron_7_66430017_66439135	0.0392291	Adipose_Visceral_Omentum	0.80916	LINC00174	intron_7_65895004_65904122	ENSG00000179406.10	-2.06178
intron_10_70161931_70162690	0.0555597	Kidney_Cortex	0.809175	SAR1A	intron_10_71921687_71922446	ENSG00000079332.15	1.91447
intron_11_118381523_118382589	0.0551688	Kidney_Cortex	0.809175	UBE4A	intron_11_118252238_118253304	ENSG00000110344.10	-1.91754
intron_11_47248133_47248676	0.0549521	Kidney_Cortex	0.809175	ACP2	intron_11_47269684_47270227	ENSG00000134575.13	1.91925
intron_11_47269750_47273827	0.0545604	Kidney_Cortex	0.809175	MADD	intron_11_47291301_47295378	ENSG00000110514.20	-1.92236
intron_11_47270246_47273827	0.0545604	Kidney_Cortex	0.809175	MADD	intron_11_47291797_47295378	ENSG00000110514.20	1.92236
intron_11_95887684_95888156	0.0550717	Kidney_Cortex	0.809175	MTMR2	intron_11_95620848_95621320	ENSG00000087053.20	1.91831
intron_15_35220582_35373521	0.0554601	Kidney_Cortex	0.809175	DPH6	intron_15_35512783_35665722	ENSG00000134146.12	1.91525
intron_15_50424514_50432338	0.0555525	Kidney_Cortex	0.809175	USP8	intron_15_50716711_50724535	ENSG00000138592.14	-1.91453
intron_15_50424514_50439009	0.0555525	Kidney_Cortex	0.809175	USP8	intron_15_50716711_50731206	ENSG00000138592.14	1.91453
intron_15_50424654_50439009	0.0555525	Kidney_Cortex	0.809175	USP8	intron_15_50716851_50731206	ENSG00000138592.14	1.91453
intron_16_10761859_10767949	0.054916	Kidney_Cortex	0.809175	NUBP1	intron_16_10855716_10861806	ENSG00000103274.11	-1.91954
intron_16_84159211_84159675	0.0552246	Kidney_Cortex	0.809175	DNAAF1	intron_16_84192816_84193280	ENSG00000154099.18	1.91711
intron_17_41825657_41827426	0.0552073	Kidney_Cortex	0.809175	NT5C3B	intron_17_39981909_39983678	ENSG00000141698.17	1.91724
intron_18_50285247_50285749	0.0553612	Kidney_Cortex	0.809175	CXXC1	intron_18_47811617_47812119	ENSG00000154832.16	-1.91603
intron_19_40619493_40623604	0.0550071	Kidney_Cortex	0.809175	LTBP4	intron_19_41125398_41129509	ENSG00000090006.18	-1.91882
intron_19_45057882_45059268	0.0554514	Kidney_Cortex	0.809175	CLASRP	intron_19_45561140_45562526	ENSG00000104859.15	1.91532
intron_19_45057898_45059268	0.0554514	Kidney_Cortex	0.809175	CLASRP	intron_19_45561156_45562526	ENSG00000104859.15	-1.91532
intron_19_55342046_55342742	0.0547438	Kidney_Cortex	0.809175	KMT5C	intron_19_55853414_55854110	ENSG00000133247.14	-1.9209
intron_1_156244911_156245142	0.0555982	Kidney_Cortex	0.809175	PAQR6	intron_1_156214702_156214933	ENSG00000160781.17	1.91417
intron_2_39744478_39755295	0.0550756	Kidney_Cortex	0.809175	THUMPD2	intron_2_39971618_39982435	ENSG00000138050.15	-1.91828
intron_4_15473255_15475915	0.0554297	Kidney_Cortex	0.809175	CC2D2A	intron_4_15474879_15477539	ENSG00000048342.18	1.91549
intron_6_26374798_26375515	0.0554815	Kidney_Cortex	0.809175	BTN3A2	intron_6_26375026_26375743	ENSG00000186470.14	1.91509
intron_7_926644_935375	0.0553084	Kidney_Cortex	0.809175	ADAP1	intron_7_966280_975011	ENSG00000105963.15	-1.91645
intron_7_926644_935375	0.0553084	Kidney_Cortex	0.809175	COX19	intron_7_966280_975011	ENSG00000240230.6	-1.91645
intron_17_47307637_47310139	0.0268814	Heart_Atrial_Appendage	0.809201	ITGB3	intron_17_45385003_45387505	ENSG00000259207.10	2.21324
intron_17_51161272_51161728	0.0269398	Heart_Atrial_Appendage	0.809201	NME1	intron_17_49238633_49239089	ENSG00000239672.8	2.21239
intron_19_19348938_19349155	0.0268603	Heart_Atrial_Appendage	0.809201	MAU2	intron_19_19459747_19459964	ENSG00000129933.21	2.21354
intron_1_155061975_155062245	0.0269466	Heart_Atrial_Appendage	0.809201	ADAM15	intron_1_155034451_155034721	ENSG00000143537.14	-2.21229
intron_1_155062117_155062245	0.0269466	Heart_Atrial_Appendage	0.809201	ADAM15	intron_1_155034593_155034721	ENSG00000143537.14	-2.21229
intron_22_38246885_38247770	0.0268568	Heart_Atrial_Appendage	0.809201	TMEM184B	intron_22_38642891_38643776	ENSG00000198792.13	-2.21359
intron_6_29945091_29945234	0.0269583	Heart_Atrial_Appendage	0.809201	HLA-A	intron_6_29912868_29913011	ENSG00000206503.14	-2.21212
intron_10_122427031_122429624	0.0441618	Brain_Putamen_basal_ganglia	0.809211	PLEKHA1	intron_10_124186547_124189140	ENSG00000107679.15	2.01255
intron_11_61790602_61792556	0.0447234	Brain_Putamen_basal_ganglia	0.809211	TMEM258	intron_11_61558074_61560028	ENSG00000134825.16	2.00725
intron_14_49628155_49633287	0.0441915	Brain_Putamen_basal_ganglia	0.809211	DNAAF2	intron_14_50094873_50100005	ENSG00000165506.15	-2.01227
intron_1_153953369_153953538	0.0447556	Brain_Putamen_basal_ganglia	0.809211	CRTC2	intron_1_153925845_153926014	ENSG00000160741.17	-2.00694
intron_1_53888986_53889244	0.044467	Brain_Putamen_basal_ganglia	0.809211	YIPF1	intron_1_54354659_54354917	ENSG00000058799.15	2.00966
intron_1_53888986_53889713	0.044467	Brain_Putamen_basal_ganglia	0.809211	YIPF1	intron_1_54354659_54355386	ENSG00000058799.15	-2.00966
intron_1_61683546_61686792	0.0447991	Brain_Putamen_basal_ganglia	0.809211	TM2D1	intron_1_62149218_62152464	ENSG00000162604.12	2.00654
intron_21_42904276_42908864	0.0443264	Brain_Putamen_basal_ganglia	0.809211	NDUFV3	intron_21_44324386_44328974	ENSG00000160194.18	2.01099
intron_2_241143074_241145750	0.0444974	Brain_Putamen_basal_ganglia	0.809211	PASK	intron_2_242082489_242085165	ENSG00000115687.14	2.00938
intron_3_9918075_9918335	0.0447178	Brain_Putamen_basal_ganglia	0.809211	ENSG00000288550	intron_3_9959759_9960019	ENSG00000288550.3	2.0073
intron_3_9918075_9918335	0.0447178	Brain_Putamen_basal_ganglia	0.809211	IL17RC	intron_3_9959759_9960019	ENSG00000163702.21	2.0073
intron_3_9918409_9918500	0.0447178	Brain_Putamen_basal_ganglia	0.809211	ENSG00000288550	intron_3_9960093_9960184	ENSG00000288550.3	2.0073
intron_3_9918409_9918500	0.0447178	Brain_Putamen_basal_ganglia	0.809211	IL17RC	intron_3_9960093_9960184	ENSG00000163702.21	2.0073
intron_3_9918609_9920491	0.0447178	Brain_Putamen_basal_ganglia	0.809211	ENSG00000288550	intron_3_9960293_9962175	ENSG00000288550.3	-2.0073
intron_3_9918609_9920491	0.0447178	Brain_Putamen_basal_ganglia	0.809211	IL17RC	intron_3_9960293_9962175	ENSG00000163702.21	-2.0073
intron_4_109431746_109431941	0.0443105	Brain_Putamen_basal_ganglia	0.809211	SEC24B-AS1	intron_4_110352902_110353097	ENSG00000247950.9	2.01114
intron_4_653319_653852	0.0442905	Brain_Putamen_basal_ganglia	0.809211	PDE6B	intron_4_647108_647641	ENSG00000133256.13	-2.01133
intron_5_179875187_179875920	0.0446534	Brain_Putamen_basal_ganglia	0.809211	TBC1D9B	intron_5_179302187_179302920	ENSG00000197226.13	-2.00791
intron_5_179876037_179878309	0.0446534	Brain_Putamen_basal_ganglia	0.809211	TBC1D9B	intron_5_179303037_179305309	ENSG00000197226.13	2.00791
intron_5_62402122_62403273	0.0448103	Brain_Putamen_basal_ganglia	0.809211	DIMT1	intron_5_61697949_61699100	ENSG00000086189.11	-2.00643
intron_5_65792655_65809515	0.044462	Brain_Putamen_basal_ganglia	0.809211	NLN	intron_5_65088482_65105342	ENSG00000123213.23	-2.00971
intron_1_43975107_43975800	0.0161242	Brain_Amygdala	0.80927	ATP6V0B	intron_1_44440779_44441472	ENSG00000117410.14	-2.40609
intron_1_43975107_43976090	0.0161242	Brain_Amygdala	0.80927	ATP6V0B	intron_1_44440779_44441762	ENSG00000117410.14	2.40609
intron_6_166955627_166956097	0.0161542	Brain_Amygdala	0.80927	RNASET2	intron_6_167369115_167369585	ENSG00000026297.17	2.40541
intron_7_80673409_80673983	0.0269889	Heart_Atrial_Appendage	0.80927	CD36	intron_7_80302725_80303299	ENSG00000135218.19	-2.21168
intron_11_134256648_134258515	0.0282402	Heart_Atrial_Appendage	0.809271	ACAD8	intron_11_134126542_134128409	ENSG00000151498.12	-2.19393
intron_11_47286534_47289391	0.0284005	Heart_Atrial_Appendage	0.809271	MADD	intron_11_47308085_47310942	ENSG00000110514.20	2.19171
intron_11_68898012_68900548	0.0281438	Heart_Atrial_Appendage	0.809271	MRPL21	intron_11_68665480_68668016	ENSG00000197345.13	2.19528
intron_12_12487187_12500519	0.0275299	Heart_Atrial_Appendage	0.809271	DUSP16	intron_12_12640121_12653453	ENSG00000111266.9	2.20392
intron_12_57191009_57191320	0.0273041	Heart_Atrial_Appendage	0.809271	LRP1	intron_12_57584792_57585103	ENSG00000123384.14	2.20714
intron_12_7108947_7110298	0.0276473	Heart_Atrial_Appendage	0.809271	C1RL-AS1	intron_12_7261543_7262894	ENSG00000205885.8	2.20226
intron_13_30283791_30307331	0.0277329	Heart_Atrial_Appendage	0.809271	KATNAL1	intron_13_30857928_30881468	ENSG00000102781.14	2.20104
intron_13_49259523_49265879	0.0284897	Heart_Atrial_Appendage	0.809271	CDADC1	intron_13_49833659_49840015	ENSG00000102543.14	-2.19048
intron_13_77103310_77121373	0.0278069	Heart_Atrial_Appendage	0.809271	MYCBP2	intron_13_77677445_77695508	ENSG00000005810.20	2.2
intron_14_23377377_23378349	0.0276042	Heart_Atrial_Appendage	0.809271	CMTM5	intron_14_23846586_23847558	ENSG00000166091.21	-2.20287
intron_14_49577853_49585950	0.0284259	Heart_Atrial_Appendage	0.809271	RPS29	intron_14_50044571_50052668	ENSG00000213741.11	-2.19136
intron_14_64926080_64943299	0.0278618	Heart_Atrial_Appendage	0.809271	CHURC1	intron_14_65392798_65410017	ENSG00000258289.10	-2.19923
intron_16_1310253_1314020	0.0286202	Heart_Atrial_Appendage	0.809271	UBE2I	intron_16_1360254_1364021	ENSG00000103275.21	2.18868
intron_16_503097_505524	0.0277914	Heart_Atrial_Appendage	0.809271	RAB11FIP3	intron_16_553097_555524	ENSG00000090565.17	2.20022
intron_16_68311099_68312042	0.0279114	Heart_Atrial_Appendage	0.809271	PRMT7	intron_16_68345002_68345945	ENSG00000132600.18	-2.19853
intron_16_68311111_68312042	0.0279114	Heart_Atrial_Appendage	0.809271	PRMT7	intron_16_68345014_68345945	ENSG00000132600.18	-2.19853
intron_17_67886316_67891844	0.0270234	Heart_Atrial_Appendage	0.809271	BPTF	intron_17_65882432_65887960	ENSG00000171634.19	2.21118
intron_17_76265403_76265907	0.0283318	Heart_Atrial_Appendage	0.809271	UBALD2	intron_17_74261484_74261988	ENSG00000185262.9	2.19266
intron_17_81701131_81701508	0.027898	Heart_Atrial_Appendage	0.809271	HGS	intron_17_79668161_79668538	ENSG00000185359.14	2.19872
intron_17_81701131_81701538	0.027898	Heart_Atrial_Appendage	0.809271	HGS	intron_17_79668161_79668568	ENSG00000185359.14	-2.19872
intron_18_36787079_36798449	0.0270489	Heart_Atrial_Appendage	0.809271	TPGS2	intron_18_34367042_34378412	ENSG00000134779.15	2.21081
intron_19_21309341_21329210	0.028628	Heart_Atrial_Appendage	0.809271	ZNF708	intron_19_21492143_21512012	ENSG00000182141.10	2.18857
intron_19_40801415_40806555	0.0284084	Heart_Atrial_Appendage	0.809271	EGLN2	intron_19_41307320_41312460	ENSG00000269858.6	-2.1916
intron_19_40801415_40806555	0.0284084	Heart_Atrial_Appendage	0.809271	RAB4B-EGLN2	intron_19_41307320_41312460	ENSG00000171570.11	-2.1916
intron_19_7534446_7534750	0.0285831	Heart_Atrial_Appendage	0.809271	ENSG00000268614	intron_19_7599332_7599636	ENSG00000268614.1	-2.18919
intron_19_7534446_7534750	0.0285831	Heart_Atrial_Appendage	0.809271	PNPLA6	intron_19_7599332_7599636	ENSG00000032444.17	-2.18919
intron_1_11129838_11130529	0.0284259	Heart_Atrial_Appendage	0.809271	MTOR	intron_1_11189895_11190586	ENSG00000198793.14	-2.19136
intron_1_171545687_171550086	0.0275111	Heart_Atrial_Appendage	0.809271	PRRC2C	intron_1_171514826_171519225	ENSG00000117523.18	-2.20419
intron_1_186352110_186353688	0.0284164	Heart_Atrial_Appendage	0.809271	TPR	intron_1_186321242_186322820	ENSG00000047410.14	2.19149
intron_1_236524061_236525968	0.0280958	Heart_Atrial_Appendage	0.809271	LGALS8	intron_1_236687361_236689268	ENSG00000116977.19	2.19595
intron_1_30742549_30757659	0.0285401	Heart_Atrial_Appendage	0.809271	LAPTM5	intron_1_31215396_31230506	ENSG00000162511.8	2.18978
intron_1_85047609_85048396	0.0284164	Heart_Atrial_Appendage	0.809271	MCOLN3	intron_1_85513292_85514079	ENSG00000055732.13	2.19149
intron_1_85582624_85582740	0.0282553	Heart_Atrial_Appendage	0.809271	CCN1	intron_1_86048307_86048423	ENSG00000142871.18	-2.19372
intron_21_31693484_31694204	0.0277476	Heart_Atrial_Appendage	0.809271	SCAF4	intron_21_33065797_33066517	ENSG00000156304.15	2.20084
intron_21_37091413_37094005	0.0280147	Heart_Atrial_Appendage	0.809271	TTC3	intron_21_38463713_38466305	ENSG00000182670.14	-2.19708
intron_22_19041294_19041807	0.0272405	Heart_Atrial_Appendage	0.809271	DGCR2	intron_22_19028807_19029320	ENSG00000070413.20	-2.20805
intron_22_21686558_21686892	0.0283573	Heart_Atrial_Appendage	0.809271	PPIL2	intron_22_22040847_22041181	ENSG00000100023.20	-2.19231
intron_22_21688849_21691385	0.0283573	Heart_Atrial_Appendage	0.809271	PPIL2	intron_22_22043138_22045674	ENSG00000100023.20	2.19231
intron_22_25695214_25703510	0.0285769	Heart_Atrial_Appendage	0.809271	GRK3	intron_22_26091181_26099477	ENSG00000100077.16	-2.18927
intron_22_50201590_50206317	0.0285871	Heart_Atrial_Appendage	0.809271	SELENOO	intron_22_50640019_50644746	ENSG00000073169.15	2.18913
intron_22_50233526_50240204	0.0284164	Heart_Atrial_Appendage	0.809271	TUBGCP6	intron_22_50671955_50678633	ENSG00000128159.12	2.19149
intron_2_201140439_201145378	0.0274916	Heart_Atrial_Appendage	0.809271	CFLAR	intron_2_202005162_202010101	ENSG00000003402.21	2.20447
intron_2_39770119_39771515	0.0285401	Heart_Atrial_Appendage	0.809271	THUMPD2	intron_2_39997259_39998655	ENSG00000138050.15	-2.18978
intron_3_195683865_195688533	0.0283481	Heart_Atrial_Appendage	0.809271	MUC20-OT1	intron_3_195410736_195415404	ENSG00000242086.8	-2.19243
intron_3_195986604_195990190	0.0278069	Heart_Atrial_Appendage	0.809271	SDHAP1	intron_3_195713475_195717061	ENSG00000290763.1	-2.2
intron_3_195986604_195990190	0.0278069	Heart_Atrial_Appendage	0.809271	SDHAP1	intron_3_195713475_195717061	ENSG00000185485.15	-2.2
intron_4_64280199_64281474	0.0274668	Heart_Atrial_Appendage	0.809271	TECRL	intron_4_65145917_65147192	ENSG00000205678.8	2.20482
intron_5_144165604_144169846	0.0280691	Heart_Atrial_Appendage	0.809271	YIPF5	intron_5_143545168_143549410	ENSG00000145817.17	2.19632
intron_6_52987408_52994157	0.0276633	Heart_Atrial_Appendage	0.809271	GSTA4	intron_6_52852206_52858955	ENSG00000170899.11	2.20203
intron_7_90227498_90229872	0.0276019	Heart_Atrial_Appendage	0.809271	STEAP2	intron_7_89856812_89859186	ENSG00000157214.14	2.2029
intron_8_13006356_13012684	0.0281728	Heart_Atrial_Appendage	0.809271	TRMT9B	intron_8_12863865_12870193	ENSG00000250305.9	-2.19487
intron_8_144200541_144220600	0.028333	Heart_Atrial_Appendage	0.809271	MROH1	intron_8_145255444_145275503	ENSG00000179832.18	2.19264
intron_9_120923792_120925936	0.0276019	Heart_Atrial_Appendage	0.809271	TRAF1	intron_9_123686070_123688214	ENSG00000056558.11	-2.2029
intron_9_128266325_128267194	0.0330996	Brain_Spinal_cord_cervical_c-1	0.809272	GOLGA2	intron_9_131028604_131029473	ENSG00000167110.19	-2.13087
intron_8_8236299_8237126	0.0463641	Brain_Frontal_Cortex_BA9	0.809308	FAM86B3P	intron_8_8093821_8094648	ENSG00000291049.1	1.99206
intron_8_8236299_8237126	0.0463641	Brain_Frontal_Cortex_BA9	0.809308	FAM86B3P	intron_8_8093821_8094648	ENSG00000173295.11	1.99206
intron_12_53725266_53725690	0.0332545	Brain_Spinal_cord_cervical_c-1	0.809315	CALCOCO1	intron_12_54119050_54119474	ENSG00000012822.16	-2.129
intron_13_20427305_20432102	0.0333861	Brain_Spinal_cord_cervical_c-1	0.809315	CRYL1	intron_13_21001444_21006241	ENSG00000165475.15	-2.12741
intron_19_7931188_7931679	0.0333918	Brain_Spinal_cord_cervical_c-1	0.809315	TIMM44	intron_19_7996073_7996564	ENSG00000104980.8	-2.12734
intron_19_7931188_7932627	0.0333918	Brain_Spinal_cord_cervical_c-1	0.809315	TIMM44	intron_19_7996073_7997512	ENSG00000104980.8	2.12734
intron_19_7934238_7935065	0.033352	Brain_Spinal_cord_cervical_c-1	0.809315	TIMM44	intron_19_7999123_7999950	ENSG00000104980.8	2.12782
intron_6_167033971_167039904	0.0333035	Brain_Spinal_cord_cervical_c-1	0.809315	CEP43	intron_6_167447459_167453392	ENSG00000213066.14	2.12841
intron_7_1162728_1162962	0.0332125	Brain_Spinal_cord_cervical_c-1	0.809315	ZFAND2A-DT	intron_7_1202364_1202598	ENSG00000229043.3	2.12951
intron_2_70048957_70051203	0.0304841	Brain_Cortex	0.809326	PCBP1-AS1	intron_2_70276089_70278335	ENSG00000179818.17	2.16374
intron_11_73887099_73887354	0.0358925	Esophagus_Muscularis	0.809327	PAAF1	intron_11_73598144_73598399	ENSG00000175575.13	2.09814
intron_1_154260029_154260892	0.0358817	Esophagus_Muscularis	0.809327	UBAP2L	intron_1_154232505_154233368	ENSG00000143569.19	-2.09827
intron_11_78070036_78072998	0.0337381	smultixcan	0.80933	NDUFC2	intron_11_77781082_77784044	ENSG00000151366.13	-2.12319
intron_11_78073141_78079579	0.0337381	smultixcan	0.80933	NDUFC2-KCTD14	intron_11_77784187_77790625	ENSG00000259112.2	2.12319
intron_11_78073141_78079579	0.0337381	smultixcan	0.80933	NDUFC2	intron_11_77784187_77790625	ENSG00000151366.13	2.12319
intron_12_53062697_53063089	0.0337368	smultixcan	0.80933	TNS2	intron_12_53456481_53456873	ENSG00000111077.18	2.1232
intron_14_22951689_22952328	0.0336628	smultixcan	0.80933	HAUS4	intron_14_23420898_23421537	ENSG00000092036.19	-2.12409
intron_16_57647012_57650253	0.0336932	smultixcan	0.80933	ADGRG1	intron_16_57680924_57684165	ENSG00000205336.14	2.12372
intron_17_30510909_30519939	0.0337381	smultixcan	0.80933	GOSR1	intron_17_28837927_28846957	ENSG00000108587.16	1.95987
intron_17_5500112_5501737	0.0337076	smultixcan	0.80933	NLRP1	intron_17_5403432_5405057	ENSG00000091592.17	2.12355
intron_17_67944372_67945409	0.0336514	smultixcan	0.80933	BPTF	intron_17_65940488_65941525	ENSG00000171634.19	2.01242
intron_20_34588607_34616042	0.033685	smultixcan	0.80933	PIGU	intron_20_33176411_33203846	ENSG00000101464.11	-1.6963
intron_2_86125515_86127161	0.0336989	smultixcan	0.80933	PTCD3	intron_2_86352638_86354284	ENSG00000132300.19	2.12366
intron_2_95286857_95287133	0.0337411	smultixcan	0.80933	PROM2	intron_2_95952605_95952881	ENSG00000155066.16	2.12315
intron_3_100838284_100838402	0.0336586	smultixcan	0.80933	ABI3BP	intron_3_100557128_100557246	ENSG00000154175.18	-2.12414
intron_4_76144292_76144390	0.0336992	smultixcan	0.80933	NUP54	intron_4_77065445_77065543	ENSG00000138750.16	0.647511
intron_5_142595484_142600702	0.0336628	smultixcan	0.80933	FGF1	intron_5_141975049_141980267	ENSG00000113578.18	0.531022
intron_5_142595484_142613959	0.0336628	smultixcan	0.80933	FGF1	intron_5_141975049_141993524	ENSG00000113578.18	-2.12409
intron_6_34022870_34024219	0.0336753	smultixcan	0.80933	GRM4	intron_6_33990647_33991996	ENSG00000124493.14	1.44578
intron_8_11362973_11364720	0.0337357	smultixcan	0.80933	TDH	intron_8_11220482_11222229	ENSG00000154316.16	2.11298
intron_10_73773815_73775541	0.0351711	Breast_Mammary_Tissue	0.809331	FUT11	intron_10_75533573_75535299	ENSG00000196968.11	-2.10638
intron_2_237334889_237336135	0.0351196	Breast_Mammary_Tissue	0.809331	COL6A3	intron_2_238243532_238244778	ENSG00000163359.17	2.10698
intron_4_150321383_150325809	0.0351196	Breast_Mammary_Tissue	0.809331	LRBA	intron_4_151242535_151246961	ENSG00000198589.15	2.10698
intron_4_56343684_56345127	0.035161	Breast_Mammary_Tissue	0.809331	AASDH	intron_4_57209850_57211293	ENSG00000157426.14	-2.1065
intron_9_131477949_131478474	0.0351507	Breast_Mammary_Tissue	0.809331	PRRC2B	intron_9_134353336_134353861	ENSG00000288701.1	2.10662
intron_1_155235844_155236245	0.0290776	Adrenal_Gland	0.809346	GBA1	intron_1_155205635_155206036	ENSG00000177628.16	2.18243
intron_12_48660619_48662560	0.0557425	Kidney_Cortex	0.809362	KANSL2	intron_12_49054402_49056343	ENSG00000139620.13	-1.91304
intron_14_20448811_20448902	0.0557054	Kidney_Cortex	0.809362	OSGEP	intron_14_20916970_20917061	ENSG00000092094.11	1.91333
intron_8_74351321_74360137	0.0556643	Kidney_Cortex	0.809362	GDAP1	intron_8_75263556_75272372	ENSG00000104381.14	-1.91365
intron_11_64245287_64246416	0.0286596	Heart_Atrial_Appendage	0.809366	PPP1R14B	intron_11_64012759_64013888	ENSG00000173457.11	-2.18814
intron_12_105199531_105203703	0.0223015	Prostate	0.809382	APPL2	intron_12_105593309_105597481	ENSG00000136044.12	2.28519
intron_13_35645931_35646259	0.0225124	Prostate	0.809382	NBEA	intron_13_36220068_36220396	ENSG00000172915.20	-2.28161
intron_15_25080079_25081091	0.0225544	Prostate	0.809382	SNHG14	intron_15_25325226_25326238	ENSG00000224078.15	2.2809
intron_16_30004657_30005221	0.0223321	Prostate	0.809382	INO80E	intron_16_30015978_30016542	ENSG00000169592.15	2.28467
intron_17_20260294_20296961	0.022271	Prostate	0.809382	SPECC1	intron_17_20163607_20200274	ENSG00000128487.19	2.28571
intron_17_81108509_81108968	0.0223757	Prostate	0.809382	BAIAP2	intron_17_79082309_79082768	ENSG00000175866.16	2.28393
intron_17_81108509_81115770	0.0223757	Prostate	0.809382	BAIAP2	intron_17_79082309_79089570	ENSG00000175866.16	2.28393
intron_18_36800311_36807847	0.0225436	Prostate	0.809382	TPGS2	intron_18_34380274_34387810	ENSG00000134779.15	-2.28108
intron_19_4357585_4358083	0.0219803	Prostate	0.809382	MPND	intron_19_4357582_4358080	ENSG00000008382.16	-2.29071
intron_1_26561663_26571449	0.0222153	Prostate	0.809382	RPS6KA1	intron_1_26888154_26897940	ENSG00000117676.14	-2.28667
intron_20_34507908_34526268	0.0224534	Prostate	0.809382	ENSG00000289720	intron_20_33095713_33114073	ENSG00000289720.1	2.28261
intron_3_122758853_122759224	0.0224498	Prostate	0.809382	HSPBAP1	intron_3_122477700_122478071	ENSG00000169087.11	-2.28267
intron_3_9908307_9909217	0.0220297	Prostate	0.809382	IL17RE	intron_3_9949991_9950901	ENSG00000163701.19	-2.28986
intron_4_112547408_112553835	0.0224977	Prostate	0.809382	ZGRF1	intron_4_113468564_113474991	ENSG00000138658.16	-2.28186
intron_4_2157911_2159155	0.0220645	Prostate	0.809382	ENSG00000290263	intron_4_2159638_2160882	ENSG00000290263.1	2.28926
intron_4_2157911_2159155	0.0220645	Prostate	0.809382	POLN	intron_4_2159638_2160882	ENSG00000130997.16	2.28926
intron_4_521941_523459	0.0224718	Prostate	0.809382	PIGG	intron_4_515730_517248	ENSG00000174227.16	-2.2823
intron_5_142913293_142919211	0.0224446	Prostate	0.809382	ARHGAP26	intron_5_142292858_142298776	ENSG00000145819.18	2.28276
intron_5_142913293_142932047	0.0224446	Prostate	0.809382	ARHGAP26	intron_5_142292858_142311612	ENSG00000145819.18	-2.28276
intron_6_82363908_82364623	0.0225115	Prostate	0.809382	TPBG	intron_6_83073625_83074340	ENSG00000146242.9	-2.28163
intron_6_82364329_82364623	0.0223264	Prostate	0.809382	TPBG	intron_6_83074046_83074340	ENSG00000146242.9	2.28477
intron_7_80672843_80673355	0.0223321	Prostate	0.809382	CD36	intron_7_80302159_80302671	ENSG00000135218.19	2.28467
intron_8_143691199_143691600	0.0222593	Prostate	0.809382	ZNF707	intron_8_144773369_144773770	ENSG00000181135.16	-2.28591
intron_8_143691232_143691600	0.0222593	Prostate	0.809382	ZNF707	intron_8_144773402_144773770	ENSG00000181135.16	-2.28591
intron_9_128179415_128180415	0.0220099	Prostate	0.809382	CIZ1	intron_9_130941694_130942694	ENSG00000148337.22	-2.2902
intron_4_56656012_56656344	0.0334317	Brain_Spinal_cord_cervical_c-1	0.809403	HOPX	intron_4_57522178_57522510	ENSG00000171476.22	-2.12686
intron_11_10501590_10502721	0.0448743	Brain_Putamen_basal_ganglia	0.809407	AMPD3	intron_11_10523137_10524268	ENSG00000133805.16	2.00583
intron_13_27437273_27439989	0.044967	Brain_Putamen_basal_ganglia	0.809407	MTIF3	intron_13_28011410_28014126	ENSG00000122033.15	-2.00496
intron_19_34221738_34227365	0.0449549	Brain_Putamen_basal_ganglia	0.809407	LSM14A	intron_19_34712643_34718270	ENSG00000257103.9	-2.00508
intron_1_111706777_111709149	0.044907	Brain_Putamen_basal_ganglia	0.809407	RAP1A	intron_1_112249399_112251771	ENSG00000116473.15	2.00552
intron_9_131492260_131494405	0.0338946	Thyroid	0.809407	PRRC2B	intron_9_134367647_134369792	ENSG00000288701.1	-2.12132
intron_9_131492260_131495740	0.0338946	Thyroid	0.809407	PRRC2B	intron_9_134367647_134371127	ENSG00000288701.1	2.12132
intron_11_68892993_68893403	0.0581764	Cells_Cultured_fibroblasts	0.809414	MRPL21	intron_11_68660461_68660871	ENSG00000197345.13	1.89437
intron_11_68898012_68900535	0.0581764	Cells_Cultured_fibroblasts	0.809414	MRPL21	intron_11_68665480_68668003	ENSG00000197345.13	-1.89437
intron_13_20432296_20489370	0.0581002	Cells_Cultured_fibroblasts	0.809414	CRYL1	intron_13_21006435_21063509	ENSG00000165475.15	-1.89494
intron_15_41569022_41570027	0.0577015	Cells_Cultured_fibroblasts	0.809414	TYRO3	intron_15_41861220_41862225	ENSG00000092445.12	-1.89796
intron_16_87315823_87333886	0.057991	Cells_Cultured_fibroblasts	0.809414	ENSG00000131152	intron_16_87349429_87367492	ENSG00000131152.4	1.89577
intron_17_47694194_47696079	0.0577211	Cells_Cultured_fibroblasts	0.809414	TBKBP1	intron_17_45771560_45773445	ENSG00000198933.10	-1.89781
intron_17_47945989_47946323	0.0577953	Cells_Cultured_fibroblasts	0.809414	PNPO	intron_17_46023355_46023689	ENSG00000108439.11	1.89725
intron_17_50673658_50675362	0.0579808	Cells_Cultured_fibroblasts	0.809414	ABCC3	intron_17_48751019_48752723	ENSG00000108846.16	-1.89584
intron_17_82157948_82163200	0.0581788	Cells_Cultured_fibroblasts	0.809414	CCDC57	intron_17_80115824_80121076	ENSG00000176155.21	1.89435
intron_19_1109598_1109683	0.0574724	Cells_Cultured_fibroblasts	0.809414	SBNO2	intron_19_1109597_1109682	ENSG00000064932.16	-1.8997
intron_19_40619493_40623604	0.0576836	Cells_Cultured_fibroblasts	0.809414	LTBP4	intron_19_41125398_41129509	ENSG00000090006.18	-1.89809
intron_19_5262972_5265008	0.0580462	Cells_Cultured_fibroblasts	0.809414	PTPRS	intron_19_5262983_5265019	ENSG00000105426.19	1.89535
intron_1_53888986_53889244	0.0578234	Cells_Cultured_fibroblasts	0.809414	YIPF1	intron_1_54354659_54354917	ENSG00000058799.15	1.89703
intron_20_44531978_44589797	0.0575369	Cells_Cultured_fibroblasts	0.809414	PKIG	intron_20_43160619_43218438	ENSG00000168734.14	-1.89921
intron_20_47622330_47623911	0.0580074	Cells_Cultured_fibroblasts	0.809414	NCOA3	intron_20_46251074_46252655	ENSG00000124151.19	1.89564
intron_22_20568631_20582611	0.0578202	Cells_Cultured_fibroblasts	0.809414	MED15	intron_22_20922918_20936898	ENSG00000099917.17	-1.89706
intron_2_152637674_152639958	0.0580181	Cells_Cultured_fibroblasts	0.809414	FMNL2	intron_2_153494188_153496472	ENSG00000157827.20	-1.89556
intron_2_39755409_39755889	0.0577408	Cells_Cultured_fibroblasts	0.809414	THUMPD2	intron_2_39982549_39983029	ENSG00000138050.15	-1.89766
intron_3_194625926_194628383	0.058017	Cells_Cultured_fibroblasts	0.809414	TMEM44	intron_3_194346655_194349112	ENSG00000145014.18	1.89557
intron_4_182915575_182917288	0.0581756	Cells_Cultured_fibroblasts	0.809414	DCTD	intron_4_183836728_183838441	ENSG00000129187.15	-1.89437
intron_4_521227_521660	0.0579624	Cells_Cultured_fibroblasts	0.809414	PIGG	intron_4_515016_515449	ENSG00000174227.16	1.89598
intron_5_149239888_149240676	0.0574852	Cells_Cultured_fibroblasts	0.809414	ABLIM3	intron_5_148619451_148620239	ENSG00000173210.20	-1.8996
intron_6_15508454_15511296	0.0577274	Cells_Cultured_fibroblasts	0.809414	JARID2	intron_6_15508685_15511527	ENSG00000008083.14	1.89776
intron_7_30362456_30366035	0.0577254	Cells_Cultured_fibroblasts	0.809414	ENSG00000281593	intron_7_30402072_30405651	ENSG00000281593.1	1.89778
intron_7_30362456_30366035	0.0577254	Cells_Cultured_fibroblasts	0.809414	ZNRF2	intron_7_30402072_30405651	ENSG00000180233.11	1.89778
intron_8_132798860_132803819	0.0577211	Cells_Cultured_fibroblasts	0.809414	PHF20L1	intron_8_133811106_133816064	ENSG00000129292.21	-1.89781
intron_8_42535335_42541538	0.0578202	Cells_Cultured_fibroblasts	0.809414	SLC20A2	intron_8_42390478_42396681	ENSG00000168575.10	-1.89706
intron_8_73979171_73981155	0.0578871	Cells_Cultured_fibroblasts	0.809414	TMEM70	intron_8_74891406_74893390	ENSG00000175606.11	-1.89655
intron_11_47269750_47273827	0.0545604	Adipose_Subcutaneous	0.80944	MADD	intron_11_47291301_47295378	ENSG00000110514.20	-1.92236
intron_11_47270246_47273827	0.0545604	Adipose_Subcutaneous	0.80944	MADD	intron_11_47291797_47295378	ENSG00000110514.20	1.92236
intron_11_47270246_47274563	0.0545604	Adipose_Subcutaneous	0.80944	MADD	intron_11_47291797_47296114	ENSG00000110514.20	-1.92236
intron_17_37149974_37155683	0.0545719	Adipose_Subcutaneous	0.80944	ACACA	intron_17_35506898_35512605	ENSG00000278540.5	1.92227
intron_17_41896649_41897749	0.0359248	Esophagus_Muscularis	0.809485	ACLY	intron_17_40052902_40054002	ENSG00000131473.17	-2.09778
intron_10_84417861_84425731	0.0353528	Esophagus_Mucosa	0.809499	CCSER2	intron_10_86177617_86185487	ENSG00000107771.17	-2.10429
intron_10_84425048_84425731	0.035296	Esophagus_Mucosa	0.809499	CCSER2	intron_10_86184804_86185487	ENSG00000107771.17	2.10495
intron_14_22955176_22956916	0.0355367	Esophagus_Mucosa	0.809499	HAUS4	intron_14_23424385_23426125	ENSG00000092036.19	2.10219
intron_15_76295737_76311350	0.0354709	Esophagus_Mucosa	0.809499	ETFA	intron_15_76588078_76603691	ENSG00000140374.17	-2.10294
intron_16_30660442_30662420	0.0355611	Esophagus_Mucosa	0.809499	FBRS	intron_16_30671763_30673741	ENSG00000156860.16	2.10191
intron_19_41320470_41322595	0.0354631	Esophagus_Mucosa	0.809499	CCDC97	intron_19_41826375_41828500	ENSG00000142039.4	-2.10303
intron_1_231524547_231527338	0.0352146	Esophagus_Mucosa	0.809499	ENSG00000233461	intron_1_231660293_231663084	ENSG00000233461.6	-2.10588
intron_2_237334889_237336135	0.0351196	Esophagus_Mucosa	0.809499	COL6A3	intron_2_238243532_238244778	ENSG00000163359.17	2.10698
intron_3_51496780_51499873	0.0352454	Esophagus_Mucosa	0.809499	DCAF1	intron_3_51530796_51533889	ENSG00000145041.16	2.10553
intron_4_150321383_150325809	0.0351196	Esophagus_Mucosa	0.809499	LRBA	intron_4_151242535_151246961	ENSG00000198589.15	2.10698
intron_4_15705641_15707511	0.0353217	Esophagus_Mucosa	0.809499	BST1	intron_4_15707264_15709134	ENSG00000109743.11	2.10465
intron_8_6724939_6730711	0.0354369	Esophagus_Mucosa	0.809499	AGPAT5	intron_8_6582460_6588232	ENSG00000155189.12	-2.10333
intron_9_130630788_130631557	0.0355131	Esophagus_Mucosa	0.809499	FUBP3	intron_9_133506175_133506944	ENSG00000107164.17	2.10246
intron_10_112438389_112442192	0.0302945	Skin_Sun_Exposed_Lower_leg	0.809505	ZDHHC6	intron_10_114198147_114201950	ENSG00000023041.12	2.16622
intron_16_57045492_57047545	0.0302603	Skin_Sun_Exposed_Lower_leg	0.809505	NLRC5	intron_16_57079404_57081457	ENSG00000140853.17	2.16667
intron_16_57046641_57047545	0.0302603	Skin_Sun_Exposed_Lower_leg	0.809505	NLRC5	intron_16_57080553_57081457	ENSG00000140853.17	-2.16667
intron_17_50658496_50659182	0.0302012	Skin_Sun_Exposed_Lower_leg	0.809505	ABCC3	intron_17_48735857_48736543	ENSG00000108846.16	-2.16744
intron_17_81712519_81713262	0.0303414	Skin_Sun_Exposed_Lower_leg	0.809505	SLC25A10	intron_17_79679549_79680292	ENSG00000183048.12	2.16561
intron_18_51054993_51059866	0.0298988	Skin_Sun_Exposed_Lower_leg	0.809505	SMAD4	intron_18_48581363_48586236	ENSG00000141646.15	2.17143
intron_19_11229035_11229298	0.0301127	Skin_Sun_Exposed_Lower_leg	0.809505	DOCK6	intron_19_11339711_11339974	ENSG00000130158.14	-2.1686
intron_19_11229035_11232185	0.0301127	Skin_Sun_Exposed_Lower_leg	0.809505	DOCK6	intron_19_11339711_11342861	ENSG00000130158.14	2.1686
intron_19_11229390_11233203	0.0301127	Skin_Sun_Exposed_Lower_leg	0.809505	DOCK6	intron_19_11340066_11343879	ENSG00000130158.14	-2.1686
intron_19_17062779_17069031	0.0303306	Skin_Sun_Exposed_Lower_leg	0.809505	HAUS8	intron_19_17173589_17179841	ENSG00000131351.15	2.16575
intron_19_18765528_18775641	0.0301977	Skin_Sun_Exposed_Lower_leg	0.809505	CRTC1	intron_19_18876338_18886451	ENSG00000105662.16	2.16749
intron_19_19187005_19192081	0.0299772	Skin_Sun_Exposed_Lower_leg	0.809505	BORCS8-MEF2B	intron_19_19297814_19302890	ENSG00000064489.23	-2.17039
intron_19_19187005_19192081	0.0299772	Skin_Sun_Exposed_Lower_leg	0.809505	BORCS8	intron_19_19297814_19302890	ENSG00000254901.8	-2.17039
intron_1_114420451_114421436	0.0303582	Skin_Sun_Exposed_Lower_leg	0.809505	TRIM33	intron_1_114963073_114964058	ENSG00000197323.12	2.16538
intron_1_155265954_155266729	0.0300118	Skin_Sun_Exposed_Lower_leg	0.809505	CLK2	intron_1_155235745_155236520	ENSG00000176444.19	-2.16993
intron_1_62153481_62160908	0.02997	Skin_Sun_Exposed_Lower_leg	0.809505	PATJ	intron_1_62619153_62626580	ENSG00000132849.22	2.17049
intron_21_37096643_37097915	0.0301676	Skin_Sun_Exposed_Lower_leg	0.809505	TTC3	intron_21_38468943_38470215	ENSG00000182670.14	-2.16788
intron_21_37096643_37108392	0.0301676	Skin_Sun_Exposed_Lower_leg	0.809505	TTC3	intron_21_38468943_38480692	ENSG00000182670.14	2.16788
intron_3_24337371_24494687	0.0303055	Skin_Sun_Exposed_Lower_leg	0.809505	THRB	intron_3_24378862_24536178	ENSG00000151090.20	-2.16607
intron_6_13632521_13634431	0.0299628	Skin_Sun_Exposed_Lower_leg	0.809505	RANBP9	intron_6_13632753_13634663	ENSG00000010017.13	-2.17058
intron_6_138934326_138941335	0.0299034	Skin_Sun_Exposed_Lower_leg	0.809505	REPS1	intron_6_139255463_139262472	ENSG00000135597.19	-2.17137
intron_3_64022523_64023275	0.0286488	Skin_Not_Sun_Exposed_Suprapubic	0.809527	PSMD6	intron_3_64008199_64008951	ENSG00000163636.11	-2.18829
intron_16_2037600_2037826	0.0299041	Brain_Nucleus_accumbens_basal_ganglia	0.809534	SLC9A3R2	intron_16_2087601_2087827	ENSG00000065054.14	2.17136
intron_17_51153662_51155651	0.0298058	Brain_Nucleus_accumbens_basal_ganglia	0.809534	NME1-NME2	intron_17_49231023_49233012	ENSG00000011052.21	-2.17266
intron_17_51153662_51155651	0.0298058	Brain_Nucleus_accumbens_basal_ganglia	0.809534	NME1	intron_17_49231023_49233012	ENSG00000239672.8	-2.17266
intron_19_7933570_7933864	0.0298342	Brain_Nucleus_accumbens_basal_ganglia	0.809534	TIMM44	intron_19_7998455_7998749	ENSG00000104980.8	2.17228
intron_3_15632866_15635424	0.0297956	Brain_Nucleus_accumbens_basal_ganglia	0.809534	BTD	intron_3_15674373_15676931	ENSG00000169814.17	-2.1728
intron_6_138911371_138912765	0.0298984	Brain_Nucleus_accumbens_basal_ganglia	0.809534	REPS1	intron_6_139232508_139233902	ENSG00000135597.19	-2.17143
intron_6_138934326_138941335	0.0299034	Brain_Nucleus_accumbens_basal_ganglia	0.809534	REPS1	intron_6_139255463_139262472	ENSG00000135597.19	2.17137
intron_7_1980541_2002065	0.0298245	Brain_Nucleus_accumbens_basal_ganglia	0.809534	ENSG00000286192	intron_7_2020176_2041700	ENSG00000286192.1	2.17241
intron_7_1980541_2002065	0.0298245	Brain_Nucleus_accumbens_basal_ganglia	0.809534	MAD1L1	intron_7_2020176_2041700	ENSG00000002822.16	2.17241
intron_5_81257000_81257733	0.0559064	Brain_Cerebellar_Hemisphere	0.809592	CKMT2	intron_5_80552819_80553552	ENSG00000131730.16	1.91176
intron_8_66432575_66439236	0.033815	Nerve_Tibial	0.809598	ADHFE1	intron_8_67344810_67351471	ENSG00000147576.17	2.12227
intron_5_146135664_146140204	0.0356226	Esophagus_Mucosa	0.809641	LARS1	intron_5_145515227_145519767	ENSG00000133706.19	2.10121
intron_8_100533311_100559711	0.0356015	Esophagus_Mucosa	0.809641	ANKRD46	intron_8_101545539_101571939	ENSG00000186106.11	-2.10145
intron_11_73825796_73844807	0.0395387	Adipose_Visceral_Omentum	0.809646	MRPL48	intron_11_73536841_73555852	ENSG00000175581.14	-2.05854
intron_11_96386293_96387530	0.0395111	Adipose_Visceral_Omentum	0.809646	CCDC82	intron_11_96119457_96120694	ENSG00000149231.16	-2.05882
intron_12_53047063_53051855	0.0393656	Adipose_Visceral_Omentum	0.809646	TNS2	intron_12_53440847_53445639	ENSG00000111077.18	-2.06034
intron_14_103563124_103587274	0.0394211	Adipose_Visceral_Omentum	0.809646	COA8	intron_14_104029461_104053611	ENSG00000256053.9	-2.05976
intron_14_60092419_60107586	0.0394336	Adipose_Visceral_Omentum	0.809646	PCNX4	intron_14_60559137_60574304	ENSG00000126773.13	2.05963
intron_14_60092419_60114700	0.0394336	Adipose_Visceral_Omentum	0.809646	PCNX4	intron_14_60559137_60581418	ENSG00000126773.13	-2.05963
intron_16_30654997_30655351	0.0396197	Adipose_Visceral_Omentum	0.809646	PRR14	intron_16_30666318_30666672	ENSG00000156858.12	-2.05769
intron_16_30655214_30655351	0.0396197	Adipose_Visceral_Omentum	0.809646	PRR14	intron_16_30666535_30666672	ENSG00000156858.12	2.05769
intron_1_228308383_228309099	0.0393881	Adipose_Visceral_Omentum	0.809646	OBSCN	intron_1_228496084_228496800	ENSG00000154358.23	-2.06011
intron_3_15635688_15641908	0.0395767	Adipose_Visceral_Omentum	0.809646	BTD	intron_3_15677195_15683415	ENSG00000169814.17	2.05814
intron_5_462307_464290	0.0395523	Adipose_Visceral_Omentum	0.809646	EXOC3	intron_5_462422_464405	ENSG00000180104.16	-2.05839
intron_6_35587117_35591130	0.0394523	Adipose_Visceral_Omentum	0.809646	FKBP5	intron_6_35554894_35558907	ENSG00000096060.15	2.05944
intron_9_131884099_131893885	0.0395014	Adipose_Visceral_Omentum	0.809646	MED27	intron_9_134759486_134769272	ENSG00000160563.14	2.05893
intron_9_92512126_92514631	0.0395249	Adipose_Visceral_Omentum	0.809646	ECM2	intron_9_95274408_95276913	ENSG00000106823.13	-2.05868
intron_1_231524547_231527338	0.0352146	Breast_Mammary_Tissue	0.809659	ENSG00000233461	intron_1_231660293_231663084	ENSG00000233461.6	-2.10588
intron_11_65314954_65320544	0.0225878	Prostate	0.809691	CDC42EP2	intron_11_65082425_65088015	ENSG00000149798.5	-2.28033
intron_12_125124769_125124902	0.0588352	Brain_Cerebellum	0.809707	AACS	intron_12_125609315_125609448	ENSG00000081760.17	1.88942
intron_14_24440926_24442178	0.0587973	Brain_Cerebellum	0.809707	SDR39U1	intron_14_24910132_24911384	ENSG00000100445.18	1.88971
intron_14_24441795_24442346	0.0587973	Brain_Cerebellum	0.809707	SDR39U1	intron_14_24911001_24911552	ENSG00000100445.18	-1.88971
intron_3_12901522_12908349	0.0588319	Brain_Cerebellum	0.809707	IQSEC1	intron_3_12943022_12949849	ENSG00000144711.17	-1.88945
intron_5_177087077_177089550	0.0338418	Nerve_Tibial	0.809707	FGFR4	intron_5_176514078_176516551	ENSG00000160867.15	-2.12195
intron_2_175080765_175092543	0.0333107	Vagina	0.809716	ATF2	intron_2_175945493_175957271	ENSG00000115966.18	2.12832
intron_3_9918075_9918500	0.033324	Vagina	0.809716	ENSG00000288550	intron_3_9959759_9960184	ENSG00000288550.3	-2.12816
intron_3_9918075_9918500	0.033324	Vagina	0.809716	IL17RC	intron_3_9959759_9960184	ENSG00000163702.21	-2.12816
intron_2_70048957_70051203	0.0304841	Artery_Aorta	0.809727	PCBP1-AS1	intron_2_70276089_70278335	ENSG00000179818.17	2.16374
intron_19_7507141_7508206	0.0337956	smultixcan	0.809753	TEX45	intron_19_7572027_7573092	ENSG00000198723.11	-1.7017
intron_3_49794006_49794608	0.033789	smultixcan	0.809753	CDHR4	intron_3_49831439_49832041	ENSG00000187492.9	-2.12258
intron_4_79827603_79861290	0.0338001	smultixcan	0.809753	PCAT4	intron_4_80748757_80782444	ENSG00000251321.1	-2.12245
intron_12_63570857_63580662	0.0280147	Stomach	0.809768	DPY19L2	intron_12_63964637_63974442	ENSG00000177990.12	2.19708
intron_10_101827993_101828389	0.0341087	smultixcan	0.809783	KCNIP2	intron_10_103587750_103588146	ENSG00000120049.20	1.86952
intron_10_97743164_97744729	0.0339878	smultixcan	0.809783	ZFYVE27	intron_10_99502921_99504486	ENSG00000155256.18	-1.84525
intron_12_70225390_70242797	0.0338801	smultixcan	0.809783	PRANCR	intron_12_70619170_70636577	ENSG00000257815.9	-2.1215
intron_14_102508846_102509529	0.0339598	smultixcan	0.809783	ANKRD9	intron_14_102975183_102975866	ENSG00000156381.9	-1.61371
intron_15_56666535_56666679	0.0340915	smultixcan	0.809783	ENSG00000285253	intron_15_56958733_56958877	ENSG00000285253.1	-2.11899
intron_15_56666535_56666679	0.0340915	smultixcan	0.809783	ZNF280D	intron_15_56958733_56958877	ENSG00000137871.21	-2.11899
intron_16_84180083_84180170	0.0338677	smultixcan	0.809783	TAF1C	intron_16_84213689_84213776	ENSG00000103168.17	1.80723
intron_17_73209768_73227165	0.0340741	smultixcan	0.809783	FAM104A	intron_17_71205907_71223304	ENSG00000133193.13	-2.49072
intron_19_38840559_38841613	0.0340451	smultixcan	0.809783	HNRNPL	intron_19_39331199_39332253	ENSG00000104824.18	1.61424
intron_19_52917997_52923369	0.0340657	smultixcan	0.809783	ZNF888	intron_19_53421250_53426622	ENSG00000213793.6	2.11929
intron_1_186301711_186306318	0.0339376	smultixcan	0.809783	PRG4	intron_1_186270843_186275450	ENSG00000116690.13	-1.73072
intron_1_212035942_212042993	0.0340564	smultixcan	0.809783	DTL	intron_1_212209284_212216335	ENSG00000143476.18	0
intron_1_212080750_212100252	0.0340564	smultixcan	0.809783	DTL	intron_1_212254092_212273594	ENSG00000143476.18	-2.1194
intron_1_224231296_224232089	0.0338884	smultixcan	0.809783	NVL	intron_1_224418998_224419791	ENSG00000143748.18	2.44657
intron_1_224231296_224233201	0.0338884	smultixcan	0.809783	NVL	intron_1_224418998_224420903	ENSG00000143748.18	-2.4557
intron_1_224232182_224233201	0.0339781	smultixcan	0.809783	NVL	intron_1_224419884_224420903	ENSG00000143748.18	2.35351
intron_1_236544915_236545162	0.0339275	smultixcan	0.809783	LGALS8	intron_1_236708215_236708462	ENSG00000116977.19	1.55554
intron_22_20583247_20583330	0.0338301	smultixcan	0.809783	MED15	intron_22_20937534_20937617	ENSG00000099917.17	-0.234651
intron_2_113715195_113717753	0.0340341	smultixcan	0.809783	SLC35F5	intron_2_114472772_114475330	ENSG00000115084.15	-1.58719
intron_3_100821113_100822589	0.0341064	smultixcan	0.809783	ABI3BP	intron_3_100539957_100541433	ENSG00000154175.18	-2.11881
intron_3_119625232_119628701	0.0340268	smultixcan	0.809783	PLA1A	intron_3_119344079_119347548	ENSG00000144837.9	2.09552
intron_3_9464672_9468519	0.033932	smultixcan	0.809783	SETD5	intron_3_9506356_9510203	ENSG00000168137.20	-2.12088
intron_4_38636058_38664176	0.0340713	smultixcan	0.809783	KLF3-AS1	intron_4_38637679_38665797	ENSG00000231160.12	1.82709
intron_5_169018641_169026311	0.0340599	smultixcan	0.809783	SLIT3-AS1	intron_5_168445646_168453316	ENSG00000248222.5	2.11936
intron_5_177087077_177089550	0.0338418	smultixcan	0.809783	FGFR4	intron_5_176514078_176516551	ENSG00000160867.15	-2.12195
intron_6_30708357_30711412	0.0340339	smultixcan	0.809783	MDC1	intron_6_30676134_30679189	ENSG00000137337.16	-1.97836
intron_7_44059658_44060048	0.0340754	smultixcan	0.809783	DBNL	intron_7_44099257_44099647	ENSG00000136279.21	0.973725
intron_7_66948694_66950952	0.0340321	smultixcan	0.809783	TMEM248	intron_7_66413681_66415939	ENSG00000106609.16	-0.504688
intron_7_90346774_90352816	0.0340283	smultixcan	0.809783	GTPBP10	intron_7_89976088_89982130	ENSG00000105793.16	-0.385505
intron_8_6670240_6708141	0.0338487	smultixcan	0.809783	MCPH1-AS1	intron_8_6527761_6565662	ENSG00000249898.10	1.77822
intron_9_131492260_131494405	0.0338946	smultixcan	0.809783	PRRC2B	intron_9_134367647_134369792	ENSG00000288701.1	-2.12132
intron_9_131492260_131495740	0.0338946	smultixcan	0.809783	PRRC2B	intron_9_134367647_134371127	ENSG00000288701.1	2.12132
intron_2_241143074_241145750	0.0304754	Brain_Caudate_basal_ganglia	0.809817	PASK	intron_2_242082489_242085165	ENSG00000115687.14	2.16386
intron_2_70048957_70051203	0.0304841	Brain_Caudate_basal_ganglia	0.809817	PCBP1-AS1	intron_2_70276089_70278335	ENSG00000179818.17	2.16374
intron_2_215613738_215615277	0.0341206	smultixcan	0.809832	LINC00607	intron_2_216478461_216480000	ENSG00000235770.6	2.11864
intron_8_141138137_141141203	0.0171331	Minor_Salivary_Gland	0.809837	DENND3	intron_8_142148236_142151302	ENSG00000105339.11	-2.38384
intron_10_18548237_18551823	0.0369487	Esophagus_Muscularis	0.809848	NSUN6	intron_10_18837166_18840752	ENSG00000241058.4	2.08633
intron_11_119131982_119132243	0.037535	Esophagus_Muscularis	0.809848	HINFP	intron_11_119002692_119002953	ENSG00000172273.13	-2.0799
intron_11_119132297_119132496	0.037535	Esophagus_Muscularis	0.809848	HINFP	intron_11_119003007_119003206	ENSG00000172273.13	-2.0799
intron_11_1290409_1295645	0.0384231	Esophagus_Muscularis	0.809848	TOLLIP	intron_11_1311639_1316875	ENSG00000078902.16	2.07031
intron_11_61487240_61489782	0.0368609	Esophagus_Muscularis	0.809848	PPP1R32	intron_11_61254712_61257254	ENSG00000162148.11	2.0873
intron_11_6600265_6600486	0.0381977	Esophagus_Muscularis	0.809848	RRP8	intron_11_6621495_6621716	ENSG00000132275.11	2.07273
intron_11_73878819_73887354	0.0370801	Esophagus_Muscularis	0.809848	PAAF1	intron_11_73589864_73598399	ENSG00000175575.13	2.08488
intron_12_101770585_101770996	0.0375521	Esophagus_Muscularis	0.809848	GNPTAB	intron_12_102164363_102164774	ENSG00000111670.16	-2.07971
intron_12_53047063_53051855	0.0362553	Esophagus_Muscularis	0.809848	TNS2	intron_12_53440847_53445639	ENSG00000111077.18	-2.09405
intron_13_113089728_113091121	0.0376568	Esophagus_Muscularis	0.809848	MCF2L	intron_13_113744042_113745435	ENSG00000126217.22	-2.07857
intron_13_113089728_113094514	0.0376568	Esophagus_Muscularis	0.809848	MCF2L	intron_13_113744042_113748828	ENSG00000126217.22	2.07857
intron_13_113769160_113795148	0.0378087	Esophagus_Muscularis	0.809848	TMEM255B	intron_13_114472133_114498121	ENSG00000184497.13	-2.07692
intron_15_76862533_76883812	0.0380023	Esophagus_Muscularis	0.809848	SCAPER	intron_15_77154874_77176153	ENSG00000140386.13	-2.07483
intron_15_89318037_89318541	0.0381729	Esophagus_Muscularis	0.809848	POLG	intron_15_89861268_89861772	ENSG00000140521.18	-2.07299
intron_15_99276616_99287257	0.0374425	Esophagus_Muscularis	0.809848	LRRC28	intron_15_99816821_99827462	ENSG00000168904.15	-2.08091
intron_16_1786655_1786757	0.0367868	Esophagus_Muscularis	0.809848	NUBP2	intron_16_1836656_1836758	ENSG00000095906.17	-2.08812
intron_16_1786655_1787677	0.0367868	Esophagus_Muscularis	0.809848	NUBP2	intron_16_1836656_1837678	ENSG00000095906.17	2.08812
intron_16_1786955_1787677	0.0367868	Esophagus_Muscularis	0.809848	NUBP2	intron_16_1836956_1837678	ENSG00000095906.17	-2.08812
intron_16_68346280_68352248	0.0368263	Esophagus_Muscularis	0.809848	PRMT7	intron_16_68380183_68386151	ENSG00000132600.18	-2.08768
intron_16_70356906_70361418	0.0359858	Esophagus_Muscularis	0.809848	DDX19A	intron_16_70390809_70395321	ENSG00000168872.17	-2.09709
intron_17_1009784_1010729	0.0375255	Esophagus_Muscularis	0.809848	ABR	intron_17_913024_913969	ENSG00000159842.16	2.08
intron_17_16101757_16108786	0.0382708	Esophagus_Muscularis	0.809848	NCOR1	intron_17_16005071_16012100	ENSG00000141027.23	2.07194
intron_17_16101805_16108786	0.0382708	Esophagus_Muscularis	0.809848	NCOR1	intron_17_16005119_16012100	ENSG00000141027.23	-2.07194
intron_17_1730487_1730755	0.036567	Esophagus_Muscularis	0.809848	WDR81	intron_17_1633781_1634049	ENSG00000167716.19	2.09057
intron_17_17345312_17346805	0.0376022	Esophagus_Muscularis	0.809848	NT5M	intron_17_17248626_17250119	ENSG00000205309.14	-2.07917
intron_17_47361521_47370437	0.038082	Esophagus_Muscularis	0.809848	EFCAB13	intron_17_45438887_45447803	ENSG00000178852.16	2.07397
intron_17_75320553_75321659	0.0367643	Esophagus_Muscularis	0.809848	GRB2	intron_17_73316634_73317740	ENSG00000177885.15	2.08837
intron_17_77196311_77200484	0.037317	Esophagus_Muscularis	0.809848	SEC14L1	intron_17_75192393_75196566	ENSG00000129657.16	2.08228
intron_17_82101866_82106270	0.0370361	Esophagus_Muscularis	0.809848	CCDC57	intron_17_80059742_80064146	ENSG00000176155.21	-2.08537
intron_17_82195364_82198337	0.0375927	Esophagus_Muscularis	0.809848	CCDC57	intron_17_80153240_80156213	ENSG00000176155.21	2.07927
intron_17_82600244_82601303	0.0361831	Esophagus_Muscularis	0.809848	FOXK2	intron_17_80558120_80559179	ENSG00000141568.21	2.09486
intron_19_10359302_10360962	0.0374365	Esophagus_Muscularis	0.809848	TYK2	intron_19_10469978_10471638	ENSG00000105397.15	2.08097
intron_19_35131555_35131789	0.0383188	Esophagus_Muscularis	0.809848	LGI4	intron_19_35622459_35622693	ENSG00000153902.14	-2.07143
intron_19_7395247_7440189	0.0383913	Esophagus_Muscularis	0.809848	ARHGEF18	intron_19_7460133_7505075	ENSG00000104880.19	-2.07065
intron_19_7534239_7534379	0.0376891	Esophagus_Muscularis	0.809848	ENSG00000268614	intron_19_7599125_7599265	ENSG00000268614.1	-2.07822
intron_19_7534239_7534379	0.0376891	Esophagus_Muscularis	0.809848	PNPLA6	intron_19_7599125_7599265	ENSG00000032444.17	-2.07822
intron_1_11077651_11079711	0.0378634	Esophagus_Muscularis	0.809848	EXOSC10	intron_1_11137708_11139768	ENSG00000171824.14	-2.07633
intron_1_11920332_11922636	0.0377744	Esophagus_Muscularis	0.809848	KIAA2013	intron_1_11980389_11982693	ENSG00000116685.16	-2.07729
intron_1_154176248_154191186	0.0377026	Esophagus_Muscularis	0.809848	TPM3	intron_1_154148724_154163662	ENSG00000143549.22	-2.07807
intron_1_170038431_170039233	0.0381994	Esophagus_Muscularis	0.809848	KIFAP3	intron_1_170007572_170008374	ENSG00000075945.13	-2.07271
intron_1_211946705_211952569	0.037237	Esophagus_Muscularis	0.809848	INTS7	intron_1_212120047_212125911	ENSG00000143493.13	-2.08316
intron_1_28210066_28210571	0.037317	Esophagus_Muscularis	0.809848	DNAJC8	intron_1_28536577_28537082	ENSG00000126698.11	2.08228
intron_1_28697084_28702438	0.0372209	Esophagus_Muscularis	0.809848	GMEB1	intron_1_29023596_29028950	ENSG00000162419.13	2.08333
intron_1_62017947_62037977	0.0368862	Esophagus_Muscularis	0.809848	PATJ	intron_1_62483619_62503649	ENSG00000132849.22	-2.08702
intron_20_3298175_3304440	0.0383188	Esophagus_Muscularis	0.809848	DNAAF9	intron_20_3278822_3285087	ENSG00000088854.13	-2.07143
intron_20_44625684_44626456	0.0382088	Esophagus_Muscularis	0.809848	ADA	intron_20_43254325_43255097	ENSG00000196839.14	-2.07261
intron_22_21688849_21691385	0.0383618	Esophagus_Muscularis	0.809848	PPIL2	intron_22_22043138_22045674	ENSG00000100023.20	2.07097
intron_22_21688849_21693816	0.0383618	Esophagus_Muscularis	0.809848	PPIL2	intron_22_22043138_22048105	ENSG00000100023.20	-2.07097
intron_22_30386141_30386616	0.0383188	Esophagus_Muscularis	0.809848	RNF215	intron_22_30782130_30782605	ENSG00000099999.15	-2.07143
intron_22_31838845_31843095	0.0381977	Esophagus_Muscularis	0.809848	DEPDC5	intron_22_32234831_32239081	ENSG00000100150.20	2.07273
intron_22_37191737_37195381	0.036213	Esophagus_Muscularis	0.809848	C1QTNF6	intron_22_37587777_37591421	ENSG00000133466.14	-2.09453
intron_22_41878123_41878659	0.0377857	Esophagus_Muscularis	0.809848	SREBF2	intron_22_42274127_42274663	ENSG00000198911.12	2.07717
intron_22_41878123_41880716	0.0379351	Esophagus_Muscularis	0.809848	SREBF2	intron_22_42274127_42276720	ENSG00000198911.12	-2.07556
intron_22_41878758_41880716	0.0379351	Esophagus_Muscularis	0.809848	SREBF2	intron_22_42274762_42276720	ENSG00000198911.12	2.07556
intron_2_127481175_127485874	0.0380082	Esophagus_Muscularis	0.809848	IWS1	intron_2_128238751_128243450	ENSG00000163166.15	2.07477
intron_2_127481175_127486553	0.0380082	Esophagus_Muscularis	0.809848	IWS1	intron_2_128238751_128244129	ENSG00000163166.15	-2.07477
intron_2_127486033_127486553	0.0380082	Esophagus_Muscularis	0.809848	IWS1	intron_2_128243609_128244129	ENSG00000163166.15	2.07477
intron_2_147958866_147972739	0.0375326	Esophagus_Muscularis	0.809848	ORC4	intron_2_148716435_148730308	ENSG00000115947.14	-2.07992
intron_2_171922507_171925537	0.0363633	Esophagus_Muscularis	0.809848	HAT1	intron_2_172779017_172782047	ENSG00000128708.13	2.09284
intron_2_200507091_200509628	0.0369886	Esophagus_Muscularis	0.809848	KCTD18	intron_2_201371814_201374351	ENSG00000155729.13	2.08589
intron_2_200507091_200510011	0.0369886	Esophagus_Muscularis	0.809848	KCTD18	intron_2_201371814_201374734	ENSG00000155729.13	-2.08589
intron_2_61905858_62000701	0.0384128	Esophagus_Muscularis	0.809848	COMMD1	intron_2_62132993_62227836	ENSG00000173163.11	-2.07042
intron_2_72179461_72184075	0.0369886	Esophagus_Muscularis	0.809848	EXOC6B	intron_2_72406590_72411204	ENSG00000144036.16	2.08589
intron_3_195729739_195733150	0.0380158	Esophagus_Muscularis	0.809848	MUC20-OT1	intron_3_195456610_195460021	ENSG00000242086.8	2.07468
intron_3_195729739_195733150	0.0380158	Esophagus_Muscularis	0.809848	MUC20	intron_3_195456610_195460021	ENSG00000176945.18	2.07468
intron_3_64561768_64583273	0.0379825	Esophagus_Muscularis	0.809848	ADAMTS9-AS1	intron_3_64547444_64568949	ENSG00000241158.7	-2.07504
intron_3_9918075_9920491	0.0376999	Esophagus_Muscularis	0.809848	IL17RC	intron_3_9959759_9962175	ENSG00000163702.21	-2.0781
intron_3_9918409_9918500	0.0373569	Esophagus_Muscularis	0.809848	ENSG00000288550	intron_3_9960093_9960184	ENSG00000288550.3	2.08184
intron_3_9918409_9918500	0.0373569	Esophagus_Muscularis	0.809848	IL17RC	intron_3_9960093_9960184	ENSG00000163702.21	2.08184
intron_4_150321383_150325809	0.0370659	Esophagus_Muscularis	0.809848	LRBA	intron_4_151242535_151246961	ENSG00000198589.15	2.08504
intron_4_185362105_185362611	0.0366633	Esophagus_Muscularis	0.809848	SNX25	intron_4_186283259_186283765	ENSG00000109762.17	2.08949
intron_5_112976986_112983974	0.0362419	Esophagus_Muscularis	0.809848	DCP2	intron_5_112312683_112319671	ENSG00000172795.17	-2.0942
intron_5_181261384_181271573	0.0375517	Esophagus_Muscularis	0.809848	TRIM52-AS1	intron_5_180688385_180698574	ENSG00000248275.3	-2.07971
intron_5_36177292_36181818	0.0368676	Esophagus_Muscularis	0.809848	SKP2	intron_5_36177394_36181920	ENSG00000145604.17	2.08723
intron_7_1163495_1164161	0.0369542	Esophagus_Muscularis	0.809848	ZFAND2A-DT	intron_7_1203131_1203797	ENSG00000229043.3	-2.08627
intron_7_136992264_137014820	0.0371754	Esophagus_Muscularis	0.809848	CHRM2	intron_7_136677011_136699567	ENSG00000181072.12	2.08383
intron_7_45069961_45073460	0.0377081	Esophagus_Muscularis	0.809848	CCM2	intron_7_45109560_45113059	ENSG00000136280.17	-2.07801
intron_7_66402545_66407290	0.0381389	Esophagus_Muscularis	0.809848	LINC00174	intron_7_65867532_65872277	ENSG00000179406.10	-2.07336
intron_7_66772078_66775227	0.0381389	Esophagus_Muscularis	0.809848	RABGEF1	intron_7_66237065_66240214	ENSG00000154710.18	2.07336
intron_7_90283056_90286281	0.0365362	Esophagus_Muscularis	0.809848	CFAP69	intron_7_89912370_89915595	ENSG00000105792.19	2.09091
intron_8_143824399_143827385	0.03619	Esophagus_Muscularis	0.809848	PUF60	intron_8_144906569_144909555	ENSG00000179950.15	2.09479
intron_8_144357121_144357439	0.0373524	Esophagus_Muscularis	0.809848	FBXL6	intron_8_145580781_145581099	ENSG00000182325.11	-2.08189
intron_9_128276402_128276587	0.0380724	Esophagus_Muscularis	0.809848	SWI5	intron_9_131038681_131038866	ENSG00000175854.15	2.07407
intron_9_128276402_128276707	0.0380724	Esophagus_Muscularis	0.809848	SWI5	intron_9_131038681_131038986	ENSG00000175854.15	-2.07407
intron_9_130200611_130200958	0.0368539	Esophagus_Muscularis	0.809848	NCS1	intron_9_132962890_132963237	ENSG00000107130.10	-2.08738
intron_9_96944085_96949555	0.0372209	Esophagus_Muscularis	0.809848	MFSD14CP	intron_9_99706367_99711837	ENSG00000290770.1	-2.08333
intron_10_43437262_43454065	0.0173263	Minor_Salivary_Gland	0.809849	ZNF487	intron_10_43932710_43949513	ENSG00000243660.12	2.37971
intron_11_119112874_119113611	0.0172838	Minor_Salivary_Gland	0.809849	C2CD2L	intron_11_118983584_118984321	ENSG00000172375.14	2.38061
intron_12_7110572_7111025	0.0171932	Minor_Salivary_Gland	0.809849	C1RL-AS1	intron_12_7263168_7263621	ENSG00000205885.8	2.38255
intron_14_103711567_103712875	0.017463	Minor_Salivary_Gland	0.809849	XRCC3	intron_14_104177904_104179212	ENSG00000126215.14	2.37681
intron_14_22904190_22904261	0.017463	Minor_Salivary_Gland	0.809849	RBM23	intron_14_23373399_23373470	ENSG00000100461.18	-2.37681
intron_15_76434310_76471212	0.0173451	Minor_Salivary_Gland	0.809849	SCAPER	intron_15_76726651_76763553	ENSG00000140386.13	2.37931
intron_17_63493659_63493922	0.0173005	Minor_Salivary_Gland	0.809849	ACE	intron_17_61571020_61571283	ENSG00000159640.17	2.38026
intron_17_63493659_63493922	0.0173005	Minor_Salivary_Gland	0.809849	ENSG00000264813	intron_17_61571020_61571283	ENSG00000264813.6	2.38026
intron_1_26447660_26457791	0.017389	Minor_Salivary_Gland	0.809849	DHDDS	intron_1_26774151_26784282	ENSG00000117682.18	-2.37838
intron_3_108047292_108049619	0.0174645	Minor_Salivary_Gland	0.809849	CD47	intron_3_107766139_107768466	ENSG00000196776.17	-2.37678
intron_3_108047292_108050578	0.0174645	Minor_Salivary_Gland	0.809849	CD47	intron_3_107766139_107769425	ENSG00000196776.17	2.37678
intron_3_108050602_108051939	0.0174645	Minor_Salivary_Gland	0.809849	CD47	intron_3_107769449_107770786	ENSG00000196776.17	2.37678
intron_8_73613956_73615675	0.0173179	Minor_Salivary_Gland	0.809849	STAU2	intron_8_74526191_74527910	ENSG00000040341.18	2.37989
intron_2_219229900_219230228	0.0384493	Esophagus_Muscularis	0.809855	ANKZF1	intron_2_220094622_220094950	ENSG00000163516.14	-2.07003
intron_7_66769025_66771883	0.0384994	Esophagus_Muscularis	0.809855	RABGEF1	intron_7_66234012_66236870	ENSG00000154710.18	2.0695
intron_1_108936401_108937077	0.0570622	Cells_EBV-transformed_lymphocytes	0.809857	CLCC1	intron_1_109479023_109479699	ENSG00000121940.17	-1.90283
intron_10_112433281_112434297	0.0302945	Colon_Sigmoid	0.809871	ZDHHC6	intron_10_114193039_114194055	ENSG00000023041.12	-2.16622
intron_10_112438389_112440534	0.0302945	Colon_Sigmoid	0.809871	ZDHHC6	intron_10_114198147_114200292	ENSG00000023041.12	-2.16622
intron_10_112438389_112442192	0.0302945	Colon_Sigmoid	0.809871	ZDHHC6	intron_10_114198147_114201950	ENSG00000023041.12	2.16622
intron_10_112440695_112442192	0.0302233	Colon_Sigmoid	0.809871	ZDHHC6	intron_10_114200453_114201950	ENSG00000023041.12	-2.16715
intron_11_93747448_93750346	0.0304157	Colon_Sigmoid	0.809871	C11orf54	intron_11_93480614_93483512	ENSG00000182919.15	2.16463
intron_14_103715979_103726792	0.0302276	Colon_Sigmoid	0.809871	ZFYVE21	intron_14_104182316_104193129	ENSG00000100711.14	2.1671
intron_16_57046641_57047545	0.0302603	Colon_Sigmoid	0.809871	NLRC5	intron_16_57080553_57081457	ENSG00000140853.17	-2.16667
intron_17_47808399_47808538	0.0298013	Colon_Sigmoid	0.809871	OSBPL7	intron_17_45885765_45885904	ENSG00000006025.12	2.17272
intron_17_75667478_75668516	0.0302255	Colon_Sigmoid	0.809871	SAP30BP	intron_17_73663558_73664596	ENSG00000161526.15	2.16712
intron_19_11229035_11229298	0.0301127	Colon_Sigmoid	0.809871	DOCK6	intron_19_11339711_11339974	ENSG00000130158.14	-2.1686
intron_19_11229035_11232185	0.0301127	Colon_Sigmoid	0.809871	DOCK6	intron_19_11339711_11342861	ENSG00000130158.14	2.1686
intron_19_17062779_17069031	0.0303306	Colon_Sigmoid	0.809871	HAUS8	intron_19_17173589_17179841	ENSG00000131351.15	2.16575
intron_19_7933570_7933864	0.0298342	Colon_Sigmoid	0.809871	TIMM44	intron_19_7998455_7998749	ENSG00000104980.8	2.17228
intron_1_114420451_114421436	0.0303582	Colon_Sigmoid	0.809871	TRIM33	intron_1_114963073_114964058	ENSG00000197323.12	2.16538
intron_1_155265954_155266729	0.0300118	Colon_Sigmoid	0.809871	CLK2	intron_1_155235745_155236520	ENSG00000176444.19	-2.16993
intron_2_241688062_241689838	0.0300974	Colon_Sigmoid	0.809871	ING5	intron_2_242627477_242629253	ENSG00000168395.16	2.16881
intron_6_13632521_13634431	0.0299628	Colon_Sigmoid	0.809871	RANBP9	intron_6_13632753_13634663	ENSG00000010017.13	-2.17058
intron_6_138911371_138912765	0.0298984	Colon_Sigmoid	0.809871	REPS1	intron_6_139232508_139233902	ENSG00000135597.19	-2.17143
intron_7_1162543_1162685	0.0298988	Colon_Sigmoid	0.809871	ZFAND2A-DT	intron_7_1202179_1202321	ENSG00000229043.3	2.17143
intron_8_65605337_65605422	0.0304349	Colon_Sigmoid	0.809871	ARMC1	intron_8_66517572_66517657	ENSG00000104442.10	-2.16438
intron_8_65605538_65613244	0.0304349	Colon_Sigmoid	0.809871	ARMC1	intron_8_66517773_66525479	ENSG00000104442.10	2.16438
intron_10_132351753_132355790	0.0305287	Skin_Sun_Exposed_Lower_leg	0.809881	LRRC27	intron_10_134165257_134169294	ENSG00000148814.18	2.16316
intron_10_16437047_16437357	0.0305472	Skin_Sun_Exposed_Lower_leg	0.809881	PTER	intron_10_16479046_16479356	ENSG00000165983.15	2.16292
intron_12_102195447_102195951	0.0305573	Skin_Sun_Exposed_Lower_leg	0.809881	PARPBP	intron_12_102589225_102589729	ENSG00000185480.12	-2.16279
intron_15_89293997_89299800	0.0304058	Skin_Sun_Exposed_Lower_leg	0.809881	FANCI	intron_15_89837228_89843031	ENSG00000140525.20	2.16476
intron_16_30003526_30003650	0.0305647	Skin_Sun_Exposed_Lower_leg	0.809881	INO80E	intron_16_30014847_30014971	ENSG00000169592.15	2.16269
intron_2_70048957_70051203	0.0304841	Skin_Sun_Exposed_Lower_leg	0.809881	PCBP1-AS1	intron_2_70276089_70278335	ENSG00000179818.17	2.16374
intron_3_113664409_113670121	0.0304424	Skin_Sun_Exposed_Lower_leg	0.809881	USF3	intron_3_113383256_113388968	ENSG00000176542.10	2.16429
intron_4_530745_533818	0.0305236	Skin_Sun_Exposed_Lower_leg	0.809881	PIGG	intron_4_524534_527607	ENSG00000174227.16	2.16323
intron_10_87927599_87931046	0.0340187	Nerve_Tibial	0.809886	PTEN	intron_10_89687356_89690803	ENSG00000171862.14	2.11985
intron_11_61955201_61955718	0.0339496	Nerve_Tibial	0.809886	BEST1	intron_11_61722673_61723190	ENSG00000167995.17	-2.12067
intron_15_101686062_101699331	0.0341696	Nerve_Tibial	0.809886	TARS3	intron_15_102226265_102239534	ENSG00000185418.16	2.11806
intron_19_38840559_38841613	0.0340375	Nerve_Tibial	0.809886	HNRNPL	intron_19_39331199_39332253	ENSG00000104824.18	2.11963
intron_19_8512131_8512387	0.0341644	Nerve_Tibial	0.809886	ZNF414	intron_19_8577015_8577271	ENSG00000133250.14	-2.11813
intron_1_117929782_117933288	0.0341488	Nerve_Tibial	0.809886	WDR3	intron_1_118472405_118475911	ENSG00000065183.16	2.11831
intron_1_170038431_170039233	0.0342284	Nerve_Tibial	0.809886	KIFAP3	intron_1_170007572_170008374	ENSG00000075945.13	-2.11737
intron_20_44746193_44750129	0.0341796	Nerve_Tibial	0.809886	KCNK15	intron_20_43374834_43378770	ENSG00000124249.7	2.11795
intron_3_44918143_44929306	0.0340731	Nerve_Tibial	0.809886	ZDHHC3	intron_3_44959635_44970798	ENSG00000163812.16	2.11921
intron_3_9918075_9918500	0.034217	Nerve_Tibial	0.809886	ENSG00000288550	intron_3_9959759_9960184	ENSG00000288550.3	-2.11751
intron_3_9918075_9918500	0.034217	Nerve_Tibial	0.809886	IL17RC	intron_3_9959759_9960184	ENSG00000163702.21	-2.11751
intron_3_9918609_9920491	0.0339886	Nerve_Tibial	0.809886	ENSG00000288550	intron_3_9960293_9962175	ENSG00000288550.3	-2.12021
intron_3_9918609_9920491	0.0339886	Nerve_Tibial	0.809886	IL17RC	intron_3_9960293_9962175	ENSG00000163702.21	-2.12021
intron_5_469987_471123	0.0341727	Nerve_Tibial	0.809886	EXOC3	intron_5_470102_471238	ENSG00000180104.16	2.11803
intron_5_477336_477806	0.0340591	Nerve_Tibial	0.809886	SLC9A3-AS1	intron_5_477451_477921	ENSG00000225138.8	-2.11937
intron_6_30708357_30711412	0.0340339	Nerve_Tibial	0.809886	MDC1	intron_6_30676134_30679189	ENSG00000137337.16	-2.11967
intron_7_36548686_36549439	0.0342021	Nerve_Tibial	0.809886	AOAH	intron_7_36588292_36589045	ENSG00000136250.12	-2.11768
intron_9_131492260_131494405	0.0338946	Nerve_Tibial	0.809886	PRRC2B	intron_9_134367647_134369792	ENSG00000288701.1	-2.12132
intron_9_131492260_131495740	0.0338946	Nerve_Tibial	0.809886	PRRC2B	intron_9_134367647_134371127	ENSG00000288701.1	2.12132
intron_11_65780342_65780442	0.058986	Brain_Cerebellum	0.809887	AP5B1	intron_11_65547813_65547913	ENSG00000254470.3	-1.8883
intron_11_66341046_66341206	0.0589857	Brain_Cerebellum	0.809887	BRMS1	intron_11_66108517_66108677	ENSG00000174744.14	1.8883
intron_22_42141675_42141868	0.0590244	Brain_Cerebellum	0.809887	CYP2D7	intron_22_42537685_42537878	ENSG00000205702.12	1.88801
intron_9_127402753_127403660	0.0590109	Brain_Cerebellum	0.809887	SLC2A8	intron_9_130165032_130165939	ENSG00000136856.18	1.88811
intron_9_127402753_127403738	0.0590109	Brain_Cerebellum	0.809887	SLC2A8	intron_9_130165032_130166017	ENSG00000136856.18	-1.88811
intron_9_71875083_71910634	0.0589067	Brain_Cerebellum	0.809887	ABHD17B	intron_9_74489999_74525550	ENSG00000107362.14	-1.88889
intron_10_112428438_112432240	0.0290776	Colon_Transverse	0.809902	ZDHHC6	intron_10_114188196_114191998	ENSG00000023041.12	-2.18243
intron_2_38310447_38313151	0.0174942	Minor_Salivary_Gland	0.809947	ATL2	intron_2_38537589_38540293	ENSG00000119787.14	-2.37615
intron_14_102209862_102222830	0.0343448	Lung	0.809981	WDR20	intron_14_102676199_102689167	ENSG00000140153.18	2.116
intron_20_62325546_62326677	0.0343106	Lung	0.809981	LAMA5	intron_20_60900602_60901733	ENSG00000130702.15	-2.1164
intron_21_42904276_42908864	0.0305226	Brain_Caudate_basal_ganglia	0.809982	NDUFV3	intron_21_44324386_44328974	ENSG00000160194.18	2.16324
intron_16_4362738_4364276	0.0307275	Pituitary	0.809982	CORO7-PAM16	intron_16_4412739_4414277	ENSG00000103426.12	-2.16058
intron_16_4362738_4364276	0.0307275	Pituitary	0.809982	CORO7	intron_16_4412739_4414277	ENSG00000262246.6	-2.16058
intron_4_2271779_2273173	0.0307167	Pituitary	0.809982	ZFYVE28	intron_4_2273506_2274900	ENSG00000159733.14	-2.16072
intron_5_179754_181514	0.0307008	Pituitary	0.809982	PLEKHG4B	intron_5_179869_181629	ENSG00000153404.15	2.16093
intron_7_77237029_77241691	0.0582509	Cells_Cultured_fibroblasts	0.809999	CCDC146	intron_7_76866346_76871008	ENSG00000135205.15	1.89381
intron_7_30355833_30362377	0.0291527	Muscle_Skeletal	0.810023	ZNRF2	intron_7_30395449_30401993	ENSG00000180233.11	2.18142
intron_10_87878352_87878926	0.0343359	smultixcan	0.810025	PTEN	intron_10_89638109_89638683	ENSG00000171862.14	-2.1161
intron_11_12008608_12009172	0.0343836	smultixcan	0.810025	DKK3	intron_11_12030155_12030719	ENSG00000050165.19	2.10457
intron_11_18506923_18509542	0.0343497	smultixcan	0.810025	TSG101	intron_11_18528470_18531089	ENSG00000074319.13	0.98744
intron_11_68447157_68448809	0.0342835	smultixcan	0.810025	LRP5	intron_11_68214625_68216277	ENSG00000162337.12	1.36053
intron_12_9161116_9162281	0.0343338	smultixcan	0.810025	PZP	intron_12_9313712_9314877	ENSG00000126838.10	2.11613
intron_12_9161116_9162597	0.0343338	smultixcan	0.810025	PZP	intron_12_9313712_9315193	ENSG00000126838.10	-2.11613
intron_12_9162444_9162597	0.0343338	smultixcan	0.810025	PZP	intron_12_9315040_9315193	ENSG00000126838.10	2.11613
intron_12_9162648_9163668	0.0343338	smultixcan	0.810025	PZP	intron_12_9315244_9316264	ENSG00000126838.10	-2.11613
intron_14_92704707_92706483	0.0343737	smultixcan	0.810025	LGMN	intron_14_93171052_93172828	ENSG00000100600.15	1.93839
intron_17_73209768_73212678	0.0343759	smultixcan	0.810025	FAM104A	intron_17_71205907_71208817	ENSG00000133193.13	2.25338
intron_17_75721612_75724694	0.0342299	smultixcan	0.810025	ITGB4	intron_17_73717692_73720774	ENSG00000132470.14	2.11735
intron_19_49664846_49665631	0.0342143	smultixcan	0.810025	IRF3	intron_19_50168103_50168888	ENSG00000126456.16	-0.930154
intron_19_57411406_57413596	0.0341426	smultixcan	0.810025	ZNF17	intron_19_57922774_57924964	ENSG00000186272.13	-1.28524
intron_1_170038431_170039233	0.0343586	smultixcan	0.810025	KIFAP3	intron_1_170007572_170008374	ENSG00000075945.13	-2.07909
intron_20_2296070_2309657	0.0343648	smultixcan	0.810025	TGM3	intron_20_2276716_2290303	ENSG00000125780.12	-2.11576
intron_20_60100219_60101095	0.0341479	smultixcan	0.810025	MIR646HG	intron_20_58675274_58676150	ENSG00000228340.8	2.11832
intron_20_62325546_62326677	0.0343106	smultixcan	0.810025	LAMA5	intron_20_60900602_60901733	ENSG00000130702.15	-2.1164
intron_22_20575232_20582611	0.0341767	smultixcan	0.810025	MED15	intron_22_20929519_20936898	ENSG00000099917.17	1.80701
intron_3_167242643_167282238	0.0341829	smultixcan	0.810025	ZBBX	intron_3_166960431_167000026	ENSG00000169064.13	1.64335
intron_3_195662733_195664086	0.0343515	smultixcan	0.810025	MUC20-OT1	intron_3_195389604_195390957	ENSG00000242086.8	0.930659
intron_3_195688797_195708747	0.0341658	smultixcan	0.810025	MUC20-OT1	intron_3_195415668_195435618	ENSG00000242086.8	-1.43057
intron_3_195708841_195722501	0.0342647	smultixcan	0.810025	MUC20-OT1	intron_3_195435712_195449372	ENSG00000242086.8	-2.10146
intron_3_9918075_9918500	0.034352	smultixcan	0.810025	ENSG00000288550	intron_3_9959759_9960184	ENSG00000288550.3	-2.10396
intron_3_9918075_9918500	0.034352	smultixcan	0.810025	IL17RC	intron_3_9959759_9960184	ENSG00000163702.21	-2.10396
intron_4_173536970_173537363	0.0341655	smultixcan	0.810025	HAND2-AS1	intron_4_174458121_174458514	ENSG00000237125.13	0.603485
intron_4_39277143_39278131	0.0342778	smultixcan	0.810025	WDR19	intron_4_39278763_39279751	ENSG00000157796.18	-2.11679
intron_4_47665263_47674393	0.0343669	smultixcan	0.810025	CORIN	intron_4_47667280_47676410	ENSG00000145244.12	-2.11574
intron_7_156675863_156676295	0.0343839	smultixcan	0.810025	RNF32	intron_7_156468557_156468989	ENSG00000105982.17	2.11554
intron_8_144250366_144254813	0.0342778	smultixcan	0.810025	MROH1	intron_8_145305269_145309716	ENSG00000179832.18	2.11679
intron_8_144357602_144359184	0.0342778	smultixcan	0.810025	SLC52A2	intron_8_145581262_145582844	ENSG00000185803.12	-2.11679
intron_9_131516968_131522168	0.0341606	smultixcan	0.810025	ENSG00000230289	intron_9_134392355_134397555	ENSG00000230289.1	2.11817
intron_3_16271722_16272145	0.0571023	Cells_EBV-transformed_lymphocytes	0.810033	OXNAD1	intron_3_16313229_16313652	ENSG00000154814.14	-1.90253
intron_11_61489946_61490501	0.0386908	Esophagus_Muscularis	0.810046	PPP1R32	intron_11_61257418_61257973	ENSG00000162148.11	2.06746
intron_11_73876575_73876757	0.0385493	Esophagus_Muscularis	0.810046	COA4	intron_11_73587620_73587802	ENSG00000181924.7	2.06897
intron_16_11556735_11586886	0.0388153	Esophagus_Muscularis	0.810046	LITAF	intron_16_11650591_11680742	ENSG00000189067.14	2.06614
intron_1_151054321_151055016	0.0387656	Esophagus_Muscularis	0.810046	CDC42SE1	intron_1_151026797_151027492	ENSG00000197622.13	-2.06667
intron_20_62324554_62325316	0.038839	Esophagus_Muscularis	0.810046	LAMA5	intron_20_60899610_60900372	ENSG00000130702.15	-2.06589
intron_22_30384495_30385904	0.038691	Esophagus_Muscularis	0.810046	RNF215	intron_22_30780484_30781893	ENSG00000099999.15	2.06746
intron_4_15705641_15707511	0.0387216	Esophagus_Muscularis	0.810046	BST1	intron_4_15707264_15709134	ENSG00000109743.11	2.06713
intron_7_151134568_151141898	0.038878	Esophagus_Muscularis	0.810046	AGAP3	intron_7_150831655_150838985	ENSG00000133612.19	-2.06548
intron_11_304426_308231	0.0344222	smultixcan	0.810116	IFITM2	intron_11_304426_308231	ENSG00000185201.18	-2.11509
intron_17_36567776_36577983	0.0344207	smultixcan	0.810116	GGNBP2	intron_17_34923615_34934413	ENSG00000278311.5	-1.69209
intron_3_129384218_129393635	0.0344098	smultixcan	0.810116	ENSG00000290993	intron_3_129103061_129112478	ENSG00000290993.1	2.44884
intron_1_151028944_151033806	0.0344383	smultixcan	0.81017	PRUNE1	intron_1_151001420_151006282	ENSG00000143363.17	-0.955439
intron_9_92535982_92536601	0.0344372	smultixcan	0.81017	ECM2	intron_9_95298264_95298883	ENSG00000106823.13	-1.69193
intron_11_134256648_134258515	0.0282402	Testis	0.810223	ACAD8	intron_11_134126542_134128409	ENSG00000151498.12	-2.19393
intron_1_85582624_85582740	0.0282553	Testis	0.810223	CCN1	intron_1_86048307_86048423	ENSG00000142871.18	-2.19372
intron_22_45335188_45335350	0.0282442	Testis	0.810223	FAM118A	intron_22_45731069_45731231	ENSG00000100376.12	2.19388
intron_22_45335382_45336328	0.0282442	Testis	0.810223	FAM118A	intron_22_45731263_45732209	ENSG00000100376.12	-2.19388
intron_17_27617428_27623314	0.0357931	Esophagus_Mucosa	0.810261	KSR1	intron_17_25944454_25950340	ENSG00000141068.15	2.09927
intron_17_47122619_47123886	0.0357288	Esophagus_Mucosa	0.810261	CDC27	intron_17_45199985_45201252	ENSG00000004897.12	-2.1
intron_1_9723292_9723969	0.0357705	Esophagus_Mucosa	0.810261	PIK3CD	intron_1_9783350_9784027	ENSG00000171608.18	-2.09953
intron_20_44621147_44622588	0.035816	Esophagus_Mucosa	0.810261	ADA	intron_20_43249788_43251229	ENSG00000196839.14	2.09901
intron_11_65719809_65720045	0.0572485	Cells_EBV-transformed_lymphocytes	0.810297	RNASEH2C	intron_11_65487280_65487516	ENSG00000172922.11	1.90141
intron_12_106323646_106335639	0.0573701	Cells_EBV-transformed_lymphocytes	0.810297	TCP11L2	intron_12_106717424_106729417	ENSG00000166046.11	-1.90048
intron_2_171435186_171443523	0.057192	Cells_EBV-transformed_lymphocytes	0.810297	DCAF17	intron_2_172291696_172300033	ENSG00000115827.14	-1.90184
intron_5_36666484_36668565	0.0573685	Cells_EBV-transformed_lymphocytes	0.810297	ENSG00000250155	intron_5_36666586_36668667	ENSG00000250155.3	1.90049
intron_5_36668711_36725114	0.0573685	Cells_EBV-transformed_lymphocytes	0.810297	ENSG00000250155	intron_5_36668813_36725216	ENSG00000250155.3	1.90049
intron_5_36702964_36705721	0.0573685	Cells_EBV-transformed_lymphocytes	0.810297	ENSG00000250155	intron_5_36703066_36705823	ENSG00000250155.3	-1.90049
intron_5_36705851_36725114	0.0573685	Cells_EBV-transformed_lymphocytes	0.810297	ENSG00000250155	intron_5_36705953_36725216	ENSG00000250155.3	-1.90049
intron_11_614399_614476	0.0273159	Small_Intestine_Terminal_Ileum	0.810308	IRF7	intron_11_614399_614476	ENSG00000185507.21	2.20697
intron_12_57191009_57191320	0.0273041	Small_Intestine_Terminal_Ileum	0.810308	LRP1	intron_12_57584792_57585103	ENSG00000123384.14	2.20714
intron_17_81701131_81701244	0.0272674	Small_Intestine_Terminal_Ileum	0.810308	HGS	intron_17_79668161_79668274	ENSG00000185359.14	-2.20767
intron_1_151028944_151031372	0.0559407	Kidney_Cortex	0.810328	PRUNE1	intron_1_151001420_151003848	ENSG00000143363.17	-1.9115
intron_1_31576595_31577134	0.0559294	Kidney_Cortex	0.810328	TINAGL1	intron_1_32042196_32042735	ENSG00000142910.16	1.91159
intron_1_31576595_31579204	0.0559294	Kidney_Cortex	0.810328	TINAGL1	intron_1_32042196_32044805	ENSG00000142910.16	1.91159
intron_12_63583836_63594087	0.0344622	smultixcan	0.81033	DPY19L2	intron_12_63977616_63987867	ENSG00000177990.12	-1.92085
intron_16_81905507_81907685	0.0344757	smultixcan	0.81033	ENSG00000289733	intron_16_81939112_81941290	ENSG00000289733.1	2.24928
intron_16_81905507_81907685	0.0344757	smultixcan	0.81033	PLCG2	intron_16_81939112_81941290	ENSG00000197943.12	2.24928
intron_19_35131555_35131791	0.0344738	smultixcan	0.81033	LGI4	intron_19_35622459_35622695	ENSG00000153902.14	2.11833
intron_1_204991306_204997170	0.0344902	smultixcan	0.81033	NFASC	intron_1_204960434_204966298	ENSG00000163531.17	2.46098
intron_20_17954117_17956933	0.0344802	smultixcan	0.81033	SNX5	intron_20_17934761_17937577	ENSG00000089006.17	1.05792
intron_20_32704489_32704814	0.0345072	smultixcan	0.81033	COMMD7	intron_20_31292291_31292616	ENSG00000149600.12	-2.11409
intron_20_32704489_32704814	0.0345072	smultixcan	0.81033	ENSG00000285382	intron_20_31292291_31292616	ENSG00000285382.1	-2.11409
intron_20_32704904_32706583	0.0345072	smultixcan	0.81033	COMMD7	intron_20_31292706_31294385	ENSG00000149600.12	2.11409
intron_20_32704904_32706583	0.0345072	smultixcan	0.81033	ENSG00000285382	intron_20_31292706_31294385	ENSG00000285382.1	2.11409
intron_9_97038053_97039071	0.0344762	smultixcan	0.81033	CTSV	intron_9_99800335_99801353	ENSG00000136943.12	-2.11446
intron_11_78127436_78139494	0.0391781	Esophagus_Muscularis	0.810358	ALG8	intron_11_77838482_77850540	ENSG00000159063.14	-2.06231
intron_11_874910_883148	0.0396877	Esophagus_Muscularis	0.810358	CHID1	intron_11_874910_883148	ENSG00000177830.18	-2.05698
intron_11_96386293_96387530	0.0395111	Esophagus_Muscularis	0.810358	CCDC82	intron_11_96119457_96120694	ENSG00000149231.16	2.05882
intron_12_122986564_122986646	0.0397652	Esophagus_Muscularis	0.810358	PITPNM2	intron_12_123471111_123471193	ENSG00000090975.14	2.05618
intron_12_122986829_122987281	0.0397652	Esophagus_Muscularis	0.810358	PITPNM2	intron_12_123471376_123471828	ENSG00000090975.14	-2.05618
intron_13_113091195_113094514	0.0389906	Esophagus_Muscularis	0.810358	MCF2L	intron_13_113745509_113748828	ENSG00000126217.22	-2.06429
intron_14_103574170_103579371	0.0392012	Esophagus_Muscularis	0.810358	COA8	intron_14_104040507_104045708	ENSG00000256053.9	-2.06207
intron_14_103574170_103587274	0.0392012	Esophagus_Muscularis	0.810358	COA8	intron_14_104040507_104053611	ENSG00000256053.9	2.06207
intron_14_103574170_103587274	0.0392012	Esophagus_Muscularis	0.810358	ENSG00000256500	intron_14_104040507_104053611	ENSG00000256500.6	2.06207
intron_14_60092419_60107586	0.0394336	Esophagus_Muscularis	0.810358	PCNX4	intron_14_60559137_60574304	ENSG00000126773.13	2.05963
intron_14_60092419_60114700	0.0394336	Esophagus_Muscularis	0.810358	PCNX4	intron_14_60559137_60581418	ENSG00000126773.13	-2.05963
intron_15_42278590_42280917	0.0396002	Esophagus_Muscularis	0.810358	GANC	intron_15_42570788_42573115	ENSG00000214013.10	2.05789
intron_15_68364798_68369184	0.0397466	Esophagus_Muscularis	0.810358	ITGA11	intron_15_68657136_68661522	ENSG00000137809.17	2.05637
intron_16_30654997_30655351	0.0396197	Esophagus_Muscularis	0.810358	PRR14	intron_16_30666318_30666672	ENSG00000156858.12	-2.05769
intron_16_30655214_30655351	0.0396197	Esophagus_Muscularis	0.810358	PRR14	intron_16_30666535_30666672	ENSG00000156858.12	2.05769
intron_16_68348431_68351390	0.039675	Esophagus_Muscularis	0.810358	PRMT7	intron_16_68382334_68385293	ENSG00000132600.18	2.05712
intron_17_80108409_80108489	0.0390879	Esophagus_Muscularis	0.810358	GAA	intron_17_78082208_78082288	ENSG00000171298.13	-2.06326
intron_18_3452382_3456354	0.0391833	Esophagus_Muscularis	0.810358	TGIF1	intron_18_3452380_3456352	ENSG00000177426.22	-2.06226
intron_19_10351484_10352434	0.0393565	Esophagus_Muscularis	0.810358	TYK2	intron_19_10462160_10463110	ENSG00000105397.15	2.06044
intron_19_4325308_4325396	0.0396769	Esophagus_Muscularis	0.810358	STAP2	intron_19_4325305_4325393	ENSG00000178078.12	2.0571
intron_1_169830341_169830696	0.0389688	Esophagus_Muscularis	0.810358	C1orf112	intron_1_169799482_169799837	ENSG00000000460.17	-2.06452
intron_1_228308383_228309099	0.0393881	Esophagus_Muscularis	0.810358	OBSCN	intron_1_228496084_228496800	ENSG00000154358.23	-2.06011
intron_3_15635688_15641908	0.0395767	Esophagus_Muscularis	0.810358	BTD	intron_3_15677195_15683415	ENSG00000169814.17	2.05814
intron_3_3175269_3179621	0.0393634	Esophagus_Muscularis	0.810358	CRBN	intron_3_3216953_3221305	ENSG00000113851.16	2.06037
intron_5_462307_464290	0.0395523	Esophagus_Muscularis	0.810358	EXOC3	intron_5_462422_464405	ENSG00000180104.16	-2.05839
intron_7_51083228_51085166	0.039308	Esophagus_Muscularis	0.810358	COBL	intron_7_51150925_51152863	ENSG00000106078.19	2.06095
intron_7_66430017_66439135	0.0392291	Esophagus_Muscularis	0.810358	LINC00174	intron_7_65895004_65904122	ENSG00000179406.10	-2.06178
intron_8_39281174_39283586	0.0389686	Esophagus_Muscularis	0.810358	ADAM32	intron_8_39138693_39141105	ENSG00000197140.15	-2.06452
intron_9_127398111_127399907	0.0397358	Esophagus_Muscularis	0.810358	SLC2A8	intron_9_130160390_130162186	ENSG00000136856.18	2.05649
intron_11_105033126_105034208	0.0549519	Whole_Blood	0.810364	CASP1	intron_11_104903853_104904935	ENSG00000137752.25	-1.91926
intron_11_47248133_47248676	0.0549521	Whole_Blood	0.810364	ACP2	intron_11_47269684_47270227	ENSG00000134575.13	1.91925
intron_16_10761474_10761757	0.054916	Whole_Blood	0.810364	NUBP1	intron_16_10855331_10855614	ENSG00000103274.11	-1.91954
intron_10_112433281_112433541	0.0306189	Colon_Sigmoid	0.810397	ZDHHC6	intron_10_114193039_114193299	ENSG00000023041.12	2.16199
intron_11_69055352_69057578	0.0306729	Colon_Sigmoid	0.810397	TPCN2	intron_11_68822820_68825046	ENSG00000162341.18	-2.16129
intron_12_125134852_125136662	0.0307275	Colon_Sigmoid	0.810397	AACS	intron_12_125619398_125621208	ENSG00000081760.17	-2.16058
intron_17_81682149_81683013	0.0306893	Colon_Sigmoid	0.810397	ARL16	intron_17_79649179_79650043	ENSG00000214087.9	-2.16108
intron_19_11229390_11233203	0.0305573	Colon_Sigmoid	0.810397	DOCK6	intron_19_11340066_11343879	ENSG00000130158.14	-2.16279
intron_19_48865610_48867537	0.0306896	Colon_Sigmoid	0.810397	PLEKHA4	intron_19_49368867_49370794	ENSG00000105559.13	-2.16107
intron_20_63737902_63737973	0.0306563	Colon_Sigmoid	0.810397	ENSG00000273154	intron_20_62369255_62369326	ENSG00000273154.3	-2.16151
intron_20_63737902_63737973	0.0306563	Colon_Sigmoid	0.810397	LIME1	intron_20_62369255_62369326	ENSG00000203896.10	-2.16151
intron_2_70048957_70051203	0.0304841	Colon_Sigmoid	0.810397	PCBP1-AS1	intron_2_70276089_70278335	ENSG00000179818.17	2.16374
intron_4_159354046_159355853	0.0307275	Colon_Sigmoid	0.810397	RAPGEF2	intron_4_160275198_160277005	ENSG00000109756.10	-2.16058
intron_5_475319_476050	0.0307275	Colon_Sigmoid	0.810397	SLC9A3-AS1	intron_5_475434_476165	ENSG00000225138.8	2.16058
intron_12_125134852_125142092	0.0337381	Vagina	0.81042	AACS	intron_12_125619398_125626638	ENSG00000081760.17	2.12319
intron_14_22951689_22952328	0.0336628	Vagina	0.81042	HAUS4	intron_14_23420898_23421537	ENSG00000092036.19	-2.12409
intron_16_30003526_30003650	0.0336786	Vagina	0.81042	INO80E	intron_16_30014847_30014971	ENSG00000169592.15	2.1239
intron_17_67944372_67945409	0.0336514	Vagina	0.81042	BPTF	intron_17_65940488_65941525	ENSG00000171634.19	2.12422
intron_17_82134194_82151560	0.0338418	Vagina	0.81042	CCDC57	intron_17_80092070_80109436	ENSG00000176155.21	-2.12195
intron_19_6736711_6737457	0.0335866	Vagina	0.81042	GPR108	intron_19_6736722_6737468	ENSG00000125734.16	-2.125
intron_19_7931188_7931679	0.0333918	Vagina	0.81042	TIMM44	intron_19_7996073_7996564	ENSG00000104980.8	-2.12734
intron_5_35641683_35643505	0.0336628	Vagina	0.81042	SPEF2	intron_5_35641785_35643607	ENSG00000152582.14	-2.12409
intron_5_35641683_35646667	0.0336363	Vagina	0.81042	SPEF2	intron_5_35641785_35646769	ENSG00000152582.14	2.1244
intron_6_110127629_110178598	0.0335364	Vagina	0.81042	WASF1	intron_6_110448832_110499801	ENSG00000112290.13	2.1256
intron_7_1160623_1162352	0.0334121	Vagina	0.81042	ZFAND2A-DT	intron_7_1200259_1201988	ENSG00000229043.3	2.1271
intron_8_66432575_66439236	0.033815	Vagina	0.81042	ADHFE1	intron_8_67344810_67351471	ENSG00000147576.17	2.12227
intron_8_66432575_66440162	0.033815	Vagina	0.81042	ADHFE1	intron_8_67344810_67352397	ENSG00000147576.17	2.12227
intron_8_66432575_66442798	0.033815	Vagina	0.81042	ADHFE1	intron_8_67344810_67355033	ENSG00000147576.17	-2.12227
intron_9_108874970_108875633	0.0335866	Vagina	0.81042	ELP1	intron_9_111637250_111637913	ENSG00000070061.16	-2.125
intron_9_131492260_131494405	0.0338946	Vagina	0.81042	PRRC2B	intron_9_134367647_134369792	ENSG00000288701.1	-2.12132
intron_9_131492260_131495740	0.0338946	Vagina	0.81042	PRRC2B	intron_9_134367647_134371127	ENSG00000288701.1	2.12132
intron_9_87974035_87974372	0.0337571	Vagina	0.81042	CDK20	intron_9_90588950_90589287	ENSG00000156345.18	-2.12296
intron_10_123162828_123163820	0.0137973	Heart_Left_Ventricle	0.810441	BUB3	intron_10_124922344_124923336	ENSG00000154473.18	-2.4625
intron_10_123162828_123165047	0.0137973	Heart_Left_Ventricle	0.810441	BUB3	intron_10_124922344_124924563	ENSG00000154473.18	2.4625
intron_10_43396590_43409090	0.0137405	Heart_Left_Ventricle	0.810441	HNRNPF	intron_10_43892038_43904538	ENSG00000169813.17	2.46398
intron_10_43396590_43409131	0.0137405	Heart_Left_Ventricle	0.810441	HNRNPF	intron_10_43892038_43904579	ENSG00000169813.17	2.46398
intron_10_4990038_4991831	0.0133607	Heart_Left_Ventricle	0.810441	AKR1C2	intron_10_5032230_5034023	ENSG00000151632.18	-2.47401
intron_10_73773815_73775419	0.0136509	Heart_Left_Ventricle	0.810441	FUT11	intron_10_75533573_75535177	ENSG00000196968.11	2.46632
intron_11_65526043_65526124	0.0134086	Heart_Left_Ventricle	0.810441	SCYL1	intron_11_65293514_65293595	ENSG00000142186.18	2.47273
intron_15_72775097_72783246	0.013621	Heart_Left_Ventricle	0.810441	ADPGK	intron_15_73067438_73075587	ENSG00000159322.18	-2.46711
intron_16_732373_733298	0.0137078	Heart_Left_Ventricle	0.810441	CIAO3	intron_16_782373_783298	ENSG00000103245.14	-2.46483
intron_19_10005985_10006073	0.013753	Heart_Left_Ventricle	0.810441	COL5A3	intron_19_10116661_10116749	ENSG00000080573.7	-2.46365
intron_1_155248473_155250276	0.01336	Heart_Left_Ventricle	0.810441	ENTREP3	intron_1_155218264_155220067	ENSG00000160767.23	-2.47403
intron_20_63695650_63695778	0.0133844	Heart_Left_Ventricle	0.810441	RTEL1-TNFRSF6B	intron_20_62327003_62327131	ENSG00000026036.23	2.47337
intron_20_63695650_63695778	0.0133844	Heart_Left_Ventricle	0.810441	RTEL1	intron_20_62327003_62327131	ENSG00000258366.12	2.47337
intron_2_30147062_30148245	0.0135344	Heart_Left_Ventricle	0.810441	YPEL5	intron_2_30369928_30371111	ENSG00000119801.13	-2.46939
intron_2_71611346_71611465	0.0132896	Heart_Left_Ventricle	0.810441	DYSF	intron_2_71838476_71838595	ENSG00000135636.16	2.47591
intron_2_74464987_74465314	0.0137126	Heart_Left_Ventricle	0.810441	MOGS	intron_2_74692114_74692441	ENSG00000115275.15	-2.46471
intron_3_126033678_126050943	0.0136025	Heart_Left_Ventricle	0.810441	SLC41A3	intron_3_125752521_125769786	ENSG00000114544.17	2.46759
intron_3_4303526_4313647	0.013244	Heart_Left_Ventricle	0.810441	SETMAR	intron_3_4345210_4355331	ENSG00000170364.13	2.47714
intron_3_4313761_4316212	0.013244	Heart_Left_Ventricle	0.810441	SETMAR	intron_3_4355445_4357896	ENSG00000170364.13	2.47714
intron_4_25394905_25396664	0.0137287	Heart_Left_Ventricle	0.810441	ANAPC4	intron_4_25396527_25398286	ENSG00000053900.11	-2.46429
intron_7_64979536_64981387	0.0132793	Heart_Left_Ventricle	0.810441	ZNF117	intron_7_64439914_64441765	ENSG00000152926.16	2.47619
intron_9_136799223_136799713	0.0131854	Heart_Left_Ventricle	0.810441	CCDC183	intron_9_139693675_139694165	ENSG00000213213.14	2.47872
intron_9_136799223_136800002	0.0131854	Heart_Left_Ventricle	0.810441	ENSG00000272896	intron_9_139693675_139694454	ENSG00000272896.1	2.47872
intron_19_32581327_32582195	0.0307578	Colon_Sigmoid	0.810458	PDCD5	intron_19_33072233_33073101	ENSG00000105185.12	-2.16019
intron_19_38567917_38570607	0.030791	Colon_Sigmoid	0.810458	RYR1	intron_19_39058557_39061247	ENSG00000196218.14	2.15976
intron_6_125300659_125301849	0.0308042	Colon_Sigmoid	0.810458	HDDC2	intron_6_125621805_125622995	ENSG00000111906.18	-2.15959
intron_17_78398351_78399348	0.0403814	Esophagus_Gastroesophageal_Junction	0.810476	PGS1	intron_17_76394432_76395429	ENSG00000087157.19	-2.04983
intron_17_81666900_81667729	0.0405125	Esophagus_Gastroesophageal_Junction	0.810476	CCDC137	intron_17_79633930_79634759	ENSG00000185298.13	2.04848
intron_19_36017991_36018898	0.0404211	Esophagus_Gastroesophageal_Junction	0.810476	CLIP3	intron_19_36508893_36509800	ENSG00000105270.15	-2.04942
intron_20_45835109_45840639	0.0405068	Esophagus_Gastroesophageal_Junction	0.810476	SNX21	intron_20_44463748_44469278	ENSG00000124104.19	2.04854
intron_20_45835116_45838268	0.0405068	Esophagus_Gastroesophageal_Junction	0.810476	SNX21	intron_20_44463755_44466907	ENSG00000124104.19	2.04854
intron_20_45835116_45840448	0.0405068	Esophagus_Gastroesophageal_Junction	0.810476	SNX21	intron_20_44463755_44469087	ENSG00000124104.19	-2.04854
intron_4_109506512_109510009	0.040399	Esophagus_Gastroesophageal_Junction	0.810476	SEC24B	intron_4_110427668_110431165	ENSG00000138802.11	-2.04965
intron_1_54981080_54986097	0.0590931	Brain_Cerebellum	0.810484	TMEM61	intron_1_55446753_55451770	ENSG00000143001.5	1.8875
intron_10_42550615_42551573	0.0547342	Adipose_Subcutaneous	0.810508	ZNF37BP	intron_10_43046063_43047021	ENSG00000234420.9	1.92098
intron_10_97750470_97751376	0.0549002	Adipose_Subcutaneous	0.810508	ZFYVE27	intron_10_99510227_99511133	ENSG00000155256.18	1.91967
intron_10_97750470_97751391	0.0549002	Adipose_Subcutaneous	0.810508	ZFYVE27	intron_10_99510227_99511148	ENSG00000155256.18	-1.91967
intron_11_47247727_47248038	0.0549521	Adipose_Subcutaneous	0.810508	ACP2	intron_11_47269278_47269589	ENSG00000134575.13	-1.91925
intron_11_47248133_47248676	0.0549521	Adipose_Subcutaneous	0.810508	ACP2	intron_11_47269684_47270227	ENSG00000134575.13	-1.91925
intron_12_7156929_7157489	0.0548213	Adipose_Subcutaneous	0.810508	CLSTN3	intron_12_7309525_7310085	ENSG00000139182.15	1.92029
intron_16_10761474_10761757	0.054916	Adipose_Subcutaneous	0.810508	NUBP1	intron_16_10855331_10855614	ENSG00000103274.11	-1.91954
intron_16_10761859_10767949	0.054916	Adipose_Subcutaneous	0.810508	NUBP1	intron_16_10855716_10861806	ENSG00000103274.11	1.91954
intron_19_35764936_35765034	0.0548913	Adipose_Subcutaneous	0.810508	PROSER3	intron_19_36255837_36255935	ENSG00000167595.16	1.91974
intron_1_54686448_54692424	0.0547087	Adipose_Subcutaneous	0.810508	MROH7-TTC4	intron_1_55152121_55158097	ENSG00000271723.5	-1.92118
intron_1_54686448_54692424	0.0547087	Adipose_Subcutaneous	0.810508	MROH7	intron_1_55152121_55158097	ENSG00000184313.20	-1.92118
intron_2_169546704_169555124	0.0548217	Adipose_Subcutaneous	0.810508	FASTKD1	intron_2_170403214_170411634	ENSG00000138399.18	1.92029
intron_5_74774060_74776604	0.0549395	Adipose_Subcutaneous	0.810508	NSA2	intron_5_74069885_74072429	ENSG00000164346.10	1.91935
intron_1_62017947_62037977	0.0335494	Brain_Spinal_cord_cervical_c-1	0.810513	PATJ	intron_1_62483619_62503649	ENSG00000132849.22	-2.12545
intron_9_108874970_108875633	0.0335866	Brain_Spinal_cord_cervical_c-1	0.810513	ELP1	intron_9_111637250_111637913	ENSG00000070061.16	-2.125
intron_9_108874970_108877995	0.0335866	Brain_Spinal_cord_cervical_c-1	0.810513	ELP1	intron_9_111637250_111640275	ENSG00000070061.16	2.125
intron_10_84425048_84425731	0.0353601	Breast_Mammary_Tissue	0.810572	CCSER2	intron_10_86184804_86185487	ENSG00000107771.17	2.10421
intron_10_84425893_84438512	0.0353528	Breast_Mammary_Tissue	0.810572	CCSER2	intron_10_86185649_86198268	ENSG00000107771.17	2.10429
intron_14_22955176_22956916	0.0355367	Breast_Mammary_Tissue	0.810572	HAUS4	intron_14_23424385_23426125	ENSG00000092036.19	2.10219
intron_15_89319350_89320766	0.0355367	Breast_Mammary_Tissue	0.810572	POLG	intron_15_89862581_89863997	ENSG00000140521.18	2.10219
intron_16_30660442_30661180	0.0355611	Breast_Mammary_Tissue	0.810572	FBRS	intron_16_30671763_30672501	ENSG00000156860.16	-2.10191
intron_19_12465733_12466462	0.0353283	Breast_Mammary_Tissue	0.810572	ENSG00000196826	intron_19_12576547_12577276	ENSG00000196826.7	2.10458
intron_19_12465733_12466462	0.0353283	Breast_Mammary_Tissue	0.810572	ZNF709	intron_19_12576547_12577276	ENSG00000242852.7	2.10458
intron_19_41320470_41322595	0.0354631	Breast_Mammary_Tissue	0.810572	CCDC97	intron_19_41826375_41828500	ENSG00000142039.4	-2.10303
intron_3_100840858_100841998	0.0354266	Breast_Mammary_Tissue	0.810572	ABI3BP	intron_3_100559702_100560842	ENSG00000154175.18	2.10345
intron_4_39278663_39285487	0.0355367	Breast_Mammary_Tissue	0.810572	WDR19	intron_4_39280283_39287107	ENSG00000157796.18	2.10219
intron_7_1162728_1162962	0.0355087	Breast_Mammary_Tissue	0.810572	ZFAND2A-DT	intron_7_1202364_1202598	ENSG00000229043.3	2.10251
intron_8_144357121_144357439	0.0355773	Breast_Mammary_Tissue	0.810572	FBXL6	intron_8_145580781_145581099	ENSG00000182325.11	-2.10173
intron_8_6724939_6730711	0.0354369	Breast_Mammary_Tissue	0.810572	AGPAT5	intron_8_6582460_6588232	ENSG00000155189.12	-2.10333
intron_12_122986564_122986646	0.0397652	Adipose_Visceral_Omentum	0.810617	PITPNM2	intron_12_123471111_123471193	ENSG00000090975.14	-2.05618
intron_12_122986829_122987281	0.0397652	Adipose_Visceral_Omentum	0.810617	PITPNM2	intron_12_123471376_123471828	ENSG00000090975.14	-2.05618
intron_20_3698133_3699202	0.0397115	Adipose_Visceral_Omentum	0.810617	SIGLEC1	intron_20_3678780_3679849	ENSG00000088827.14	2.05674
intron_9_127398111_127399907	0.0397358	Adipose_Visceral_Omentum	0.810617	SLC2A8	intron_9_130160390_130162186	ENSG00000136856.18	2.05649
intron_6_167010893_167022409	0.055012	Whole_Blood	0.810625	CEP43	intron_6_167424381_167435897	ENSG00000213066.14	1.91878
intron_6_167010893_167022409	0.055012	Whole_Blood	0.810625	ENSG00000272980	intron_6_167424381_167435897	ENSG00000272980.5	1.91878
intron_12_123227616_123230261	0.0584037	Cells_Cultured_fibroblasts	0.810627	MPHOSPH9	intron_12_123712163_123714808	ENSG00000051825.15	-1.89266
intron_16_88857183_88858619	0.0583769	Cells_Cultured_fibroblasts	0.810627	TRAPPC2L	intron_16_88923591_88925027	ENSG00000167515.11	-1.89286
intron_5_122795383_122799695	0.0583593	Cells_Cultured_fibroblasts	0.810627	SNX2	intron_5_122131078_122135390	ENSG00000205302.7	-1.89299
intron_1_37632353_37634566	0.0345347	smultixcan	0.810651	RSPO1	intron_1_38098025_38100238	ENSG00000169218.14	-2.11377
intron_2_86111158_86116530	0.0405474	Esophagus_Gastroesophageal_Junction	0.810673	PTCD3	intron_2_86338281_86343653	ENSG00000132300.19	2.04813
intron_15_64944747_64947404	0.0455003	Brain_Hippocampus	0.810687	ANKDD1A	intron_15_65236944_65239624	ENSG00000166839.18	2
intron_17_17271008_17281132	0.0455003	Brain_Hippocampus	0.810687	COPS3	intron_17_17174322_17184446	ENSG00000141030.13	2
intron_17_76265403_76265907	0.0283318	Testis	0.810748	UBALD2	intron_17_74261484_74261988	ENSG00000185262.9	2.19266
intron_1_23863271_23865491	0.0283177	Testis	0.810748	FUCA1	intron_1_24189761_24191981	ENSG00000179163.12	-2.19286
intron_19_54108894_54109082	0.0335866	Uterus	0.810778	NDUFA3	intron_19_54612201_54612389	ENSG00000170906.16	-2.125
intron_11_47258129_47259180	0.0291578	Adrenal_Gland	0.810794	NR1H3	intron_11_47279680_47280731	ENSG00000025434.19	2.18135
intron_10_84477664_84513449	0.037548	Esophagus_Mucosa	0.810804	CCSER2	intron_10_86237420_86273205	ENSG00000107771.17	-2.07975
intron_10_86467506_86470992	0.0426397	Esophagus_Mucosa	0.810804	WAPL	intron_10_88227263_88230749	ENSG00000062650.20	-2.02722
intron_11_10500249_10501470	0.0418524	Esophagus_Mucosa	0.810804	AMPD3	intron_11_10521796_10523017	ENSG00000133805.16	2.03499
intron_11_105041719_105044392	0.0409737	Esophagus_Mucosa	0.810804	CARD16	intron_11_104912446_104915119	ENSG00000204397.10	2.0438
intron_11_119131982_119132243	0.037535	Esophagus_Mucosa	0.810804	HINFP	intron_11_119002692_119002953	ENSG00000172273.13	-2.0799
intron_11_119131982_119132496	0.037535	Esophagus_Mucosa	0.810804	HINFP	intron_11_119002692_119003206	ENSG00000172273.13	2.0799
intron_11_119132297_119132496	0.0399637	Esophagus_Mucosa	0.810804	HINFP	intron_11_119003007_119003206	ENSG00000172273.13	-2.05412
intron_11_1298564_1309466	0.038059	Esophagus_Mucosa	0.810804	TOLLIP	intron_11_1319794_1330696	ENSG00000078902.16	2.07422
intron_11_18525702_18526775	0.0375521	Esophagus_Mucosa	0.810804	TSG101	intron_11_18547249_18548322	ENSG00000074319.13	2.07971
intron_11_291113_291976	0.0421779	Esophagus_Mucosa	0.810804	PGGHG	intron_11_291113_291976	ENSG00000142102.16	-2.03176
intron_11_45928372_45928630	0.0424021	Esophagus_Mucosa	0.810804	LARGE2	intron_11_45949923_45950181	ENSG00000165905.18	2.02955
intron_11_614399_614476	0.0363759	Esophagus_Mucosa	0.810804	IRF7	intron_11_614399_614476	ENSG00000185507.21	2.0927
intron_11_61487240_61489782	0.0368609	Esophagus_Mucosa	0.810804	PPP1R32	intron_11_61254712_61257254	ENSG00000162148.11	2.0873
intron_11_61489946_61490501	0.0386908	Esophagus_Mucosa	0.810804	PPP1R32	intron_11_61257418_61257973	ENSG00000162148.11	2.06746
intron_11_6600265_6600486	0.0381977	Esophagus_Mucosa	0.810804	RRP8	intron_11_6621495_6621716	ENSG00000132275.11	2.07273
intron_11_73825796_73844807	0.0375645	Esophagus_Mucosa	0.810804	MRPL48	intron_11_73536841_73555852	ENSG00000175581.14	-2.07958
intron_11_73887099_73887354	0.0358925	Esophagus_Mucosa	0.810804	PAAF1	intron_11_73598144_73598399	ENSG00000175575.13	2.09814
intron_11_78127436_78138710	0.0365362	Esophagus_Mucosa	0.810804	ALG8	intron_11_77838482_77849756	ENSG00000159063.14	2.09091
intron_11_78127436_78139494	0.0365362	Esophagus_Mucosa	0.810804	ALG8	intron_11_77838482_77850540	ENSG00000159063.14	-2.09091
intron_11_8731209_8750621	0.0420896	Esophagus_Mucosa	0.810804	DENND2B	intron_11_8752756_8772168	ENSG00000166444.19	2.03263
intron_11_96383473_96383962	0.0406523	Esophagus_Mucosa	0.810804	CCDC82	intron_11_96116637_96117126	ENSG00000149231.16	-2.04706
intron_12_101770585_101770996	0.0375521	Esophagus_Mucosa	0.810804	GNPTAB	intron_12_102164363_102164774	ENSG00000111670.16	-2.07971
intron_12_102050639_102061248	0.040643	Esophagus_Mucosa	0.810804	WASHC3	intron_12_102444417_102455026	ENSG00000120860.11	-2.04715
intron_12_102153976_102154827	0.0399705	Esophagus_Mucosa	0.810804	PARPBP	intron_12_102547754_102548605	ENSG00000185480.12	2.05405
intron_12_122986829_122987281	0.0397652	Esophagus_Mucosa	0.810804	PITPNM2	intron_12_123471376_123471828	ENSG00000090975.14	-2.05618
intron_12_132730270_132734385	0.0364639	Esophagus_Mucosa	0.810804	ANKLE2	intron_12_133306856_133310971	ENSG00000176915.15	-2.09172
intron_12_46243314_46268526	0.0417271	Esophagus_Mucosa	0.810804	SLC38A1	intron_12_46637097_46662309	ENSG00000111371.16	2.03623
intron_12_46243314_46268865	0.0417271	Esophagus_Mucosa	0.810804	SLC38A1	intron_12_46637097_46662648	ENSG00000111371.16	-2.03623
intron_12_53268377_53268755	0.0366607	Esophagus_Mucosa	0.810804	ESPL1	intron_12_53662161_53662539	ENSG00000135476.12	2.08952
intron_12_53268847_53269024	0.0405654	Esophagus_Mucosa	0.810804	ESPL1	intron_12_53662631_53662808	ENSG00000135476.12	-2.04795
intron_12_57110110_57111129	0.0401301	Esophagus_Mucosa	0.810804	STAT6	intron_12_57503893_57504912	ENSG00000166888.12	2.05241
intron_13_113089728_113094514	0.0376568	Esophagus_Mucosa	0.810804	MCF2L	intron_13_113744042_113748828	ENSG00000126217.22	2.07857
intron_13_113091195_113094514	0.0389906	Esophagus_Mucosa	0.810804	MCF2L	intron_13_113745509_113748828	ENSG00000126217.22	-2.06429
intron_13_49497217_49506635	0.0410317	Esophagus_Mucosa	0.810804	PHF11	intron_13_50071353_50080771	ENSG00000136147.18	2.04321
intron_14_103571820_103574107	0.0392012	Esophagus_Mucosa	0.810804	COA8	intron_14_104038157_104040444	ENSG00000256053.9	2.06207
intron_14_103571820_103574107	0.0392012	Esophagus_Mucosa	0.810804	ENSG00000256500	intron_14_104038157_104040444	ENSG00000256500.6	2.06207
intron_14_103797518_103847299	0.0389906	Esophagus_Mucosa	0.810804	PPP1R13B	intron_14_104263855_104313636	ENSG00000088808.18	-2.06429
intron_14_20452149_20452276	0.0426025	Esophagus_Mucosa	0.810804	OSGEP	intron_14_20920308_20920435	ENSG00000092094.11	2.02759
intron_14_20452149_20452329	0.0426025	Esophagus_Mucosa	0.810804	OSGEP	intron_14_20920308_20920488	ENSG00000092094.11	-2.02759
intron_14_49626048_49628012	0.0416691	Esophagus_Mucosa	0.810804	DNAAF2	intron_14_50092766_50094730	ENSG00000165506.15	-2.03681
intron_14_60092419_60107586	0.0394336	Esophagus_Mucosa	0.810804	PCNX4	intron_14_60559137_60574304	ENSG00000126773.13	2.05963
intron_14_60092419_60114700	0.0394336	Esophagus_Mucosa	0.810804	PCNX4	intron_14_60559137_60581418	ENSG00000126773.13	-2.05963
intron_14_60150187_60152939	0.0411264	Esophagus_Mucosa	0.810804	DHRS7	intron_14_60616905_60619657	ENSG00000100612.14	-2.04225
intron_14_60150187_60153959	0.0411264	Esophagus_Mucosa	0.810804	DHRS7	intron_14_60616905_60620677	ENSG00000100612.14	2.04225
intron_14_77278869_77279537	0.0425765	Esophagus_Mucosa	0.810804	POMT2	intron_14_77745212_77745880	ENSG00000009830.13	2.02784
intron_14_77278869_77279823	0.0425765	Esophagus_Mucosa	0.810804	POMT2	intron_14_77745212_77746166	ENSG00000009830.13	-2.02784
intron_15_40901014_40902616	0.0383713	Esophagus_Mucosa	0.810804	VPS18	intron_15_41193212_41194814	ENSG00000104142.11	2.07087
intron_15_42149848_42150104	0.0413819	Esophagus_Mucosa	0.810804	PLA2G4F	intron_15_42442046_42442302	ENSG00000168907.13	2.03968
intron_15_42231260_42233213	0.0421536	Esophagus_Mucosa	0.810804	TMEM87A	intron_15_42523458_42525411	ENSG00000103978.17	2.032
intron_15_42278590_42280917	0.0396002	Esophagus_Mucosa	0.810804	GANC	intron_15_42570788_42573115	ENSG00000214013.10	2.05789
intron_15_42310846_42314080	0.0362743	Esophagus_Mucosa	0.810804	GANC	intron_15_42603044_42606278	ENSG00000214013.10	-2.09384
intron_15_72755654_72756251	0.0400285	Esophagus_Mucosa	0.810804	ADPGK	intron_15_73047995_73048592	ENSG00000159322.18	-2.05345
intron_15_72760527_72771783	0.0419865	Esophagus_Mucosa	0.810804	ADPGK	intron_15_73052868_73064124	ENSG00000159322.18	2.03365
intron_15_76795440_76800248	0.0412413	Esophagus_Mucosa	0.810804	SCAPER	intron_15_77087781_77092589	ENSG00000140386.13	2.0411
intron_15_76862533_76883812	0.0380023	Esophagus_Mucosa	0.810804	SCAPER	intron_15_77154874_77176153	ENSG00000140386.13	-2.07483
intron_15_78939171_78944538	0.0387656	Esophagus_Mucosa	0.810804	CTSH	intron_15_79231513_79236880	ENSG00000103811.18	-2.06667
intron_15_99276616_99287257	0.0374425	Esophagus_Mucosa	0.810804	LRRC28	intron_15_99816821_99827462	ENSG00000168904.15	-2.08091
intron_16_10473989_10480879	0.0407873	Esophagus_Mucosa	0.810804	ATF7IP2	intron_16_10567846_10574736	ENSG00000166669.14	2.04569
intron_16_14240484_14245528	0.0399673	Esophagus_Mucosa	0.810804	MRTFB	intron_16_14334341_14339385	ENSG00000186260.17	-2.05409
intron_16_1457756_1459107	0.0424704	Esophagus_Mucosa	0.810804	CLCN7	intron_16_1507757_1509108	ENSG00000103249.19	2.02888
intron_16_1637907_1641139	0.0413212	Esophagus_Mucosa	0.810804	CRAMP1	intron_16_1687908_1691140	ENSG00000007545.16	-2.04029
intron_16_1637907_1641139	0.0413212	Esophagus_Mucosa	0.810804	ENSG00000261732	intron_16_1687908_1691140	ENSG00000261732.1	-2.04029
intron_16_1666600_1667335	0.0427625	Esophagus_Mucosa	0.810804	CRAMP1	intron_16_1716601_1717336	ENSG00000007545.16	-2.02602
intron_16_1666600_1667335	0.0427625	Esophagus_Mucosa	0.810804	ENSG00000261732	intron_16_1716601_1717336	ENSG00000261732.1	-2.02602
intron_16_1666600_1667962	0.0427625	Esophagus_Mucosa	0.810804	CRAMP1	intron_16_1716601_1717963	ENSG00000007545.16	2.02602
intron_16_1976314_1976814	0.041191	Esophagus_Mucosa	0.810804	TBL3	intron_16_2026315_2026815	ENSG00000183751.16	-2.0416
intron_16_30654997_30655351	0.0396197	Esophagus_Mucosa	0.810804	PRR14	intron_16_30666318_30666672	ENSG00000156858.12	-2.05769
intron_16_30655214_30655351	0.0396197	Esophagus_Mucosa	0.810804	PRR14	intron_16_30666535_30666672	ENSG00000156858.12	2.05769
intron_16_30659977_30660263	0.0408957	Esophagus_Mucosa	0.810804	FBRS	intron_16_30671298_30671584	ENSG00000156860.16	2.04459
intron_16_4846210_4847228	0.0410258	Esophagus_Mucosa	0.810804	GLYR1	intron_16_4896211_4897229	ENSG00000140632.17	2.04327
intron_16_66828077_66830847	0.0386478	Esophagus_Mucosa	0.810804	NAE1	intron_16_66861980_66864750	ENSG00000159593.15	2.06792
intron_16_70356906_70361418	0.0359858	Esophagus_Mucosa	0.810804	DDX19A	intron_16_70390809_70395321	ENSG00000168872.17	-2.09709
intron_17_16101805_16108786	0.0382708	Esophagus_Mucosa	0.810804	NCOR1	intron_17_16005119_16012100	ENSG00000141027.23	-2.07194
intron_17_17224143_17226176	0.0373911	Esophagus_Mucosa	0.810804	FLCN	intron_17_17127457_17129490	ENSG00000154803.13	-2.08147
intron_17_17254945_17260301	0.0425226	Esophagus_Mucosa	0.810804	COPS3	intron_17_17158259_17163615	ENSG00000141030.13	2.02837
intron_17_17271008_17281132	0.0425226	Esophagus_Mucosa	0.810804	COPS3	intron_17_17174322_17184446	ENSG00000141030.13	2.02837
intron_17_17276183_17281132	0.0425226	Esophagus_Mucosa	0.810804	COPS3	intron_17_17179497_17184446	ENSG00000141030.13	-2.02837
intron_17_1730487_1730755	0.036567	Esophagus_Mucosa	0.810804	WDR81	intron_17_1633781_1634049	ENSG00000167716.19	2.09057
intron_17_18441820_18442123	0.0362419	Esophagus_Mucosa	0.810804	KRT16P1	intron_17_18345134_18345437	ENSG00000214856.12	-2.0942
intron_17_50194041_50194130	0.0369939	Esophagus_Mucosa	0.810804	COL1A1	intron_17_48271402_48271491	ENSG00000108821.14	-2.08583
intron_17_77209476_77211950	0.0409235	Esophagus_Mucosa	0.810804	SEC14L1	intron_17_75205558_75208032	ENSG00000129657.16	-2.0443
intron_17_81108509_81115770	0.0398254	Esophagus_Mucosa	0.810804	BAIAP2	intron_17_79082309_79089570	ENSG00000175866.16	2.05556
intron_17_81110955_81115770	0.0404095	Esophagus_Mucosa	0.810804	BAIAP2	intron_17_79084755_79089570	ENSG00000175866.16	-2.04954
intron_17_81666900_81667729	0.0405125	Esophagus_Mucosa	0.810804	CCDC137	intron_17_79633930_79634759	ENSG00000185298.13	2.04848
intron_18_3452382_3456354	0.0391833	Esophagus_Mucosa	0.810804	TGIF1	intron_18_3452380_3456352	ENSG00000177426.22	-2.06226
intron_19_10359302_10360962	0.0384473	Esophagus_Mucosa	0.810804	TYK2	intron_19_10469978_10471638	ENSG00000105397.15	2.07005
intron_19_10359302_10361511	0.0374365	Esophagus_Mucosa	0.810804	TYK2	intron_19_10469978_10472187	ENSG00000105397.15	-2.08097
intron_19_19187005_19192081	0.0419159	Esophagus_Mucosa	0.810804	BORCS8-MEF2B	intron_19_19297814_19302890	ENSG00000064489.23	-2.03435
intron_19_19187005_19192081	0.0419159	Esophagus_Mucosa	0.810804	BORCS8	intron_19_19297814_19302890	ENSG00000254901.8	-2.03435
intron_19_19187005_19192530	0.0419159	Esophagus_Mucosa	0.810804	BORCS8	intron_19_19297814_19303339	ENSG00000254901.8	2.03435
intron_19_3115072_3115260	0.0408135	Esophagus_Mucosa	0.810804	GNA11	intron_19_3115070_3115258	ENSG00000088256.9	2.04542
intron_19_40600177_40605035	0.0383087	Esophagus_Mucosa	0.810804	LTBP4	intron_19_41106083_41110941	ENSG00000090006.18	-2.07154
intron_19_44658765_44661292	0.0410158	Esophagus_Mucosa	0.810804	PVR	intron_19_45162033_45164559	ENSG00000073008.16	-2.04337
intron_19_45140606_45141322	0.0419267	Esophagus_Mucosa	0.810804	PPP1R37	intron_19_45643864_45644580	ENSG00000104866.11	-2.03425
intron_19_45140661_45141322	0.0419267	Esophagus_Mucosa	0.810804	PPP1R37	intron_19_45643919_45644580	ENSG00000104866.11	2.03425
intron_19_47069343_47071778	0.0427643	Esophagus_Mucosa	0.810804	ZC3H4	intron_19_47572600_47575035	ENSG00000130749.10	-2.026
intron_19_48696089_48702955	0.0372905	Esophagus_Mucosa	0.810804	FUT2	intron_19_49199346_49206212	ENSG00000176920.13	-2.08257
intron_19_50244337_50247004	0.0364651	Esophagus_Mucosa	0.810804	MYH14	intron_19_50747594_50750261	ENSG00000105357.20	2.0917
intron_19_7442052_7444204	0.0361807	Esophagus_Mucosa	0.810804	ARHGEF18	intron_19_7506938_7509090	ENSG00000104880.19	-2.09489
intron_19_7528257_7528597	0.0427231	Esophagus_Mucosa	0.810804	MCOLN1	intron_19_7593143_7593483	ENSG00000090674.16	2.02641
intron_19_7534239_7534379	0.0426596	Esophagus_Mucosa	0.810804	ENSG00000268614	intron_19_7599125_7599265	ENSG00000268614.1	-2.02703
intron_19_7534239_7534379	0.0426596	Esophagus_Mucosa	0.810804	PNPLA6	intron_19_7599125_7599265	ENSG00000032444.17	-2.02703
intron_19_7934238_7935065	0.0421775	Esophagus_Mucosa	0.810804	TIMM44	intron_19_7999123_7999950	ENSG00000104980.8	2.03176
intron_1_11077651_11079711	0.0360609	Esophagus_Mucosa	0.810804	EXOSC10	intron_1_11137708_11139768	ENSG00000171824.14	-2.09624
intron_1_111421461_111421565	0.0422386	Esophagus_Mucosa	0.810804	OVGP1	intron_1_111964083_111964187	ENSG00000085465.13	2.03116
intron_1_150663763_150694656	0.0382708	Esophagus_Mucosa	0.810804	GOLPH3L	intron_1_150636239_150667132	ENSG00000143457.11	2.07194
intron_1_155258954_155260330	0.0427501	Esophagus_Mucosa	0.810804	SCAMP3	intron_1_155228745_155230121	ENSG00000116521.11	2.02614
intron_1_155260450_155260537	0.0427501	Esophagus_Mucosa	0.810804	SCAMP3	intron_1_155230241_155230328	ENSG00000116521.11	-2.02614
intron_1_231347925_231351304	0.037376	Esophagus_Mucosa	0.810804	SPRTN	intron_1_231483671_231487050	ENSG00000010072.16	-2.08163
intron_1_231522637_231524426	0.0417574	Esophagus_Mucosa	0.810804	ENSG00000233461	intron_1_231658383_231660172	ENSG00000233461.6	-2.03593
intron_1_28210066_28210571	0.037317	Esophagus_Mucosa	0.810804	DNAJC8	intron_1_28536577_28537082	ENSG00000126698.11	-2.08228
intron_1_28697084_28702438	0.0372209	Esophagus_Mucosa	0.810804	GMEB1	intron_1_29023596_29028950	ENSG00000162419.13	2.08333
intron_1_37689883_37690216	0.0416736	Esophagus_Mucosa	0.810804	C1orf109	intron_1_38155555_38155888	ENSG00000116922.15	-2.03676
intron_1_37689886_37690216	0.0416736	Esophagus_Mucosa	0.810804	C1orf109	intron_1_38155558_38155888	ENSG00000116922.15	-2.03676
intron_1_6785575_6825092	0.0402537	Esophagus_Mucosa	0.810804	CAMTA1	intron_1_6845635_6885152	ENSG00000171735.20	2.05114
intron_1_93246954_93254471	0.0420558	Esophagus_Mucosa	0.810804	CCDC18	intron_1_93712511_93720028	ENSG00000122483.18	-2.03297
intron_1_93254614_93256335	0.0426141	Esophagus_Mucosa	0.810804	CCDC18	intron_1_93720171_93721892	ENSG00000122483.18	2.02747
intron_20_44582731_44589797	0.0414028	Esophagus_Mucosa	0.810804	PKIG	intron_20_43211372_43218438	ENSG00000168734.14	2.03947
intron_20_44625684_44626456	0.0382088	Esophagus_Mucosa	0.810804	ADA	intron_20_43254325_43255097	ENSG00000196839.14	-2.07261
intron_20_44933185_44935391	0.0380549	Esophagus_Mucosa	0.810804	PABPC1L	intron_20_43561826_43564032	ENSG00000101104.13	2.07426
intron_20_45835109_45840639	0.0405068	Esophagus_Mucosa	0.810804	SNX21	intron_20_44463748_44469278	ENSG00000124104.19	2.04854
intron_20_45835116_45838268	0.0405068	Esophagus_Mucosa	0.810804	SNX21	intron_20_44463755_44466907	ENSG00000124104.19	2.04854
intron_20_45835116_45840448	0.0405068	Esophagus_Mucosa	0.810804	SNX21	intron_20_44463755_44469087	ENSG00000124104.19	-2.04854
intron_20_62324554_62325316	0.038839	Esophagus_Mucosa	0.810804	LAMA5	intron_20_60899610_60900372	ENSG00000130702.15	-2.06589
intron_20_63964391_63964490	0.0420189	Esophagus_Mucosa	0.810804	ZNF512B	intron_20_62595744_62595843	ENSG00000196700.9	2.03333
intron_21_36046011_36053583	0.0382976	Esophagus_Mucosa	0.810804	SETD4	intron_21_37418309_37425881	ENSG00000185917.14	2.07166
intron_22_17872023_17885878	0.0414665	Esophagus_Mucosa	0.810804	MICAL3	intron_22_18354789_18368644	ENSG00000243156.9	2.03884
intron_22_20575232_20582611	0.0361807	Esophagus_Mucosa	0.810804	MED15	intron_22_20929519_20936898	ENSG00000099917.17	2.09489
intron_22_30386141_30386616	0.0425199	Esophagus_Mucosa	0.810804	RNF215	intron_22_30782130_30782605	ENSG00000099999.15	-2.0284
intron_22_30407154_30407415	0.0359739	Esophagus_Mucosa	0.810804	SEC14L2	intron_22_30803143_30803404	ENSG00000100003.18	-2.09722
intron_22_31833980_31837094	0.0414775	Esophagus_Mucosa	0.810804	DEPDC5	intron_22_32229966_32233080	ENSG00000100150.20	2.03872
intron_22_31838845_31843095	0.0381977	Esophagus_Mucosa	0.810804	DEPDC5	intron_22_32234831_32239081	ENSG00000100150.20	2.07273
intron_22_35346969_35347055	0.0400628	Esophagus_Mucosa	0.810804	TOM1	intron_22_35742962_35743048	ENSG00000100284.22	-2.0531
intron_22_37190928_37191672	0.036213	Esophagus_Mucosa	0.810804	C1QTNF6	intron_22_37586968_37587712	ENSG00000133466.14	-2.09453
intron_22_37191737_37195381	0.0371821	Esophagus_Mucosa	0.810804	C1QTNF6	intron_22_37587777_37591421	ENSG00000133466.14	-2.08376
intron_22_41878123_41878659	0.0374344	Esophagus_Mucosa	0.810804	SREBF2	intron_22_42274127_42274663	ENSG00000198911.12	2.08099
intron_22_41878123_41880716	0.0363505	Esophagus_Mucosa	0.810804	SREBF2	intron_22_42274127_42276720	ENSG00000198911.12	-2.09299
intron_22_41878758_41880716	0.0373475	Esophagus_Mucosa	0.810804	SREBF2	intron_22_42274762_42276720	ENSG00000198911.12	2.08194
intron_22_42566338_42571121	0.0406601	Esophagus_Mucosa	0.810804	SERHL2	intron_22_42962344_42967127	ENSG00000183569.18	-2.04698
intron_2_177222632_177232392	0.0425052	Esophagus_Mucosa	0.810804	NFE2L2	intron_2_178087360_178097120	ENSG00000116044.17	2.02854
intron_2_177234271_177263403	0.040034	Esophagus_Mucosa	0.810804	NFE2L2	intron_2_178098999_178128131	ENSG00000116044.17	2.0534
intron_2_177234271_177264532	0.040034	Esophagus_Mucosa	0.810804	NFE2L2	intron_2_178098999_178129260	ENSG00000116044.17	2.0534
intron_2_177234271_177310964	0.040034	Esophagus_Mucosa	0.810804	NFE2L2	intron_2_178098999_178175692	ENSG00000116044.17	2.0534
intron_2_177283804_177310964	0.040034	Esophagus_Mucosa	0.810804	ENSG00000213963	intron_2_178148532_178175692	ENSG00000213963.7	-2.0534
intron_2_177311035_177311233	0.0407381	Esophagus_Mucosa	0.810804	ENSG00000213963	intron_2_178175763_178175961	ENSG00000213963.7	-2.04619
intron_2_177311035_177311233	0.0407381	Esophagus_Mucosa	0.810804	NFE2L2	intron_2_178175763_178175961	ENSG00000116044.17	-2.04619
intron_2_177311328_177314796	0.040034	Esophagus_Mucosa	0.810804	ENSG00000213963	intron_2_178176056_178179524	ENSG00000213963.7	-2.0534
intron_2_177311328_177314796	0.040034	Esophagus_Mucosa	0.810804	NFE2L2	intron_2_178176056_178179524	ENSG00000116044.17	-2.0534
intron_2_200507091_200509628	0.0369886	Esophagus_Mucosa	0.810804	KCTD18	intron_2_201371814_201374351	ENSG00000155729.13	2.08589
intron_2_219229900_219230228	0.0384493	Esophagus_Mucosa	0.810804	ANKZF1	intron_2_220094622_220094950	ENSG00000163516.14	-2.07003
intron_2_241143074_241145750	0.0363918	Esophagus_Mucosa	0.810804	PASK	intron_2_242082489_242085165	ENSG00000115687.14	2.09252
intron_2_241317599_241324216	0.0363342	Esophagus_Mucosa	0.810804	SEPTIN2	intron_2_242257014_242263631	ENSG00000168385.18	2.09317
intron_2_27600815_27601356	0.0405411	Esophagus_Mucosa	0.810804	ZNF512	intron_2_27823682_27824223	ENSG00000243943.10	2.04819
intron_2_33315269_33342838	0.0424339	Esophagus_Mucosa	0.810804	LTBP1	intron_2_33540336_33567905	ENSG00000049323.16	2.02924
intron_2_3534255_3536724	0.0409235	Esophagus_Mucosa	0.810804	ENSG00000242282	intron_2_3581845_3584314	ENSG00000242282.6	-2.0443
intron_2_3534255_3536724	0.0409235	Esophagus_Mucosa	0.810804	ENSG00000286905	intron_2_3581845_3584314	ENSG00000286905.1	-2.0443
intron_2_39056866_39058673	0.0427442	Esophagus_Mucosa	0.810804	SOS1	intron_2_39284007_39285814	ENSG00000115904.15	2.0262
intron_2_61905858_62000701	0.0384128	Esophagus_Mucosa	0.810804	COMMD1	intron_2_62132993_62227836	ENSG00000173163.11	-2.07042
intron_3_10015526_10023560	0.0416916	Esophagus_Mucosa	0.810804	ENSG00000291078	intron_3_10057210_10065244	ENSG00000291078.1	-2.03659
intron_3_10018071_10023530	0.0408468	Esophagus_Mucosa	0.810804	ENSG00000291078	intron_3_10059755_10065214	ENSG00000291078.1	2.04508
intron_3_10018071_10023560	0.0408468	Esophagus_Mucosa	0.810804	CIDECP1	intron_3_10059755_10065244	ENSG00000186162.13	2.04508
intron_3_10018071_10023560	0.0408468	Esophagus_Mucosa	0.810804	ENSG00000291078	intron_3_10059755_10065244	ENSG00000291078.1	2.04508
intron_3_100736704_100744833	0.0420412	Esophagus_Mucosa	0.810804	TFG	intron_3_100455548_100463677	ENSG00000114354.15	2.03311
intron_3_10260670_10270131	0.0361807	Esophagus_Mucosa	0.810804	ENSG00000272410	intron_3_10302354_10311815	ENSG00000272410.5	2.09489
intron_3_10260670_10270131	0.0361807	Esophagus_Mucosa	0.810804	TATDN2	intron_3_10302354_10311815	ENSG00000157014.11	2.09489
intron_3_11833151_11839222	0.0427324	Esophagus_Mucosa	0.810804	TAMM41	intron_3_11874625_11880696	ENSG00000144559.11	-2.02632
intron_3_139344198_139346878	0.0385344	Esophagus_Mucosa	0.810804	MRPS22	intron_3_139063040_139065720	ENSG00000175110.14	-2.06912
intron_3_139344718_139346878	0.0385344	Esophagus_Mucosa	0.810804	MRPS22	intron_3_139063560_139065720	ENSG00000175110.14	2.06912
intron_3_195729739_195733150	0.0380158	Esophagus_Mucosa	0.810804	MUC20-OT1	intron_3_195456610_195460021	ENSG00000242086.8	-2.07468
intron_3_195729739_195733150	0.0380158	Esophagus_Mucosa	0.810804	MUC20	intron_3_195456610_195460021	ENSG00000176945.18	-2.07468
intron_3_3175269_3179621	0.0393634	Esophagus_Mucosa	0.810804	CRBN	intron_3_3216953_3221305	ENSG00000113851.16	2.06037
intron_3_49962685_49972059	0.0424164	Esophagus_Mucosa	0.810804	RBM6	intron_3_50000118_50009492	ENSG00000004534.15	2.02941
intron_3_49999513_50048245	0.0424164	Esophagus_Mucosa	0.810804	RBM6	intron_3_50036946_50085678	ENSG00000004534.15	2.02941
intron_3_69176656_69180899	0.0362916	Esophagus_Mucosa	0.810804	FRMD4B	intron_3_69225807_69230050	ENSG00000114541.15	2.09365
intron_3_9911597_9913956	0.0424598	Esophagus_Mucosa	0.810804	IL17RE	intron_3_9953281_9955640	ENSG00000163701.19	-2.02899
intron_3_9918075_9920491	0.0378122	Esophagus_Mucosa	0.810804	IL17RC	intron_3_9959759_9962175	ENSG00000163702.21	-2.07689
intron_3_9918409_9918500	0.0369626	Esophagus_Mucosa	0.810804	ENSG00000288550	intron_3_9960093_9960184	ENSG00000288550.3	2.08618
intron_3_9918409_9918500	0.0369626	Esophagus_Mucosa	0.810804	IL17RC	intron_3_9960093_9960184	ENSG00000163702.21	2.08618
intron_4_109463644_109473004	0.0407466	Esophagus_Mucosa	0.810804	SEC24B	intron_4_110384800_110394160	ENSG00000138802.11	-2.0461
intron_4_112145733_112186693	0.0419734	Esophagus_Mucosa	0.810804	FAM241A	intron_4_113066889_113107849	ENSG00000174749.6	2.03378
intron_4_533218_533818	0.0368921	Esophagus_Mucosa	0.810804	PIGG	intron_4_527007_527607	ENSG00000174227.16	-2.08696
intron_4_56650812_56655857	0.0392469	Esophagus_Mucosa	0.810804	HOPX	intron_4_57516978_57522023	ENSG00000171476.22	-2.06159
intron_4_75033961_75046163	0.0424927	Esophagus_Mucosa	0.810804	PARM1	intron_4_75959171_75971373	ENSG00000169116.11	-2.02866
intron_4_8592921_8597415	0.0400403	Esophagus_Mucosa	0.810804	CPZ	intron_4_8594648_8599142	ENSG00000109625.19	2.05333
intron_5_115269000_115271213	0.0425581	Esophagus_Mucosa	0.810804	CCDC112	intron_5_114604697_114606910	ENSG00000164221.13	-2.02802
intron_5_36177292_36181818	0.0368676	Esophagus_Mucosa	0.810804	SKP2	intron_5_36177394_36181920	ENSG00000145604.17	2.08723
intron_5_36177292_36183840	0.0368676	Esophagus_Mucosa	0.810804	SKP2	intron_5_36177394_36183942	ENSG00000145604.17	-2.08723
intron_5_454051_461960	0.0365362	Esophagus_Mucosa	0.810804	EXOC3	intron_5_454166_462075	ENSG00000180104.16	2.09091
intron_5_462529_464290	0.0395523	Esophagus_Mucosa	0.810804	EXOC3	intron_5_462644_464405	ENSG00000180104.16	2.05839
intron_5_476563_477244	0.0402577	Esophagus_Mucosa	0.810804	SLC9A3-AS1	intron_5_476678_477359	ENSG00000225138.8	-2.0511
intron_5_7865983_7868979	0.039609	Esophagus_Mucosa	0.810804	FASTKD3	intron_5_7866096_7869092	ENSG00000124279.12	2.0578
intron_5_80649494_80654008	0.0424512	Esophagus_Mucosa	0.810804	DHFR	intron_5_79945313_79949827	ENSG00000228716.7	-2.02907
intron_6_111601306_111605776	0.0408485	Esophagus_Mucosa	0.810804	TRAF3IP2	intron_6_111922509_111926979	ENSG00000056972.21	2.04506
intron_6_132774313_132776328	0.0386719	Esophagus_Mucosa	0.810804	SLC18B1	intron_6_133095452_133097467	ENSG00000146409.12	2.06766
intron_6_152130778_152132122	0.0401707	Esophagus_Mucosa	0.810804	SYNE1	intron_6_152451913_152453257	ENSG00000131018.25	-2.05199
intron_6_158580995_158583954	0.0386227	Esophagus_Mucosa	0.810804	TMEM181	intron_6_159002027_159004986	ENSG00000146433.10	2.06818
intron_6_158584044_158585304	0.0386227	Esophagus_Mucosa	0.810804	TMEM181	intron_6_159005076_159006336	ENSG00000146433.10	-2.06818
intron_6_35587117_35591130	0.0394523	Esophagus_Mucosa	0.810804	FKBP5	intron_6_35554894_35558907	ENSG00000096060.15	2.05944
intron_6_41030755_41031681	0.0393155	Esophagus_Mucosa	0.810804	UNC5CL	intron_6_40998494_40999420	ENSG00000124602.10	2.06087
intron_6_42884750_42885974	0.0424475	Esophagus_Mucosa	0.810804	RPL7L1	intron_6_42852488_42853712	ENSG00000146223.16	-2.02911
intron_6_42966105_42966242	0.0418909	Esophagus_Mucosa	0.810804	PEX6	intron_6_42933843_42933980	ENSG00000124587.14	2.0346
intron_6_44304321_44304420	0.0417139	Esophagus_Mucosa	0.810804	AARS2	intron_6_44272058_44272157	ENSG00000124608.5	2.03636
intron_6_44304533_44304645	0.042449	Esophagus_Mucosa	0.810804	AARS2	intron_6_44272270_44272382	ENSG00000124608.5	2.02909
intron_6_52420473_52423946	0.0411856	Esophagus_Mucosa	0.810804	EFHC1	intron_6_52285271_52288744	ENSG00000096093.16	-2.04166
intron_7_151134568_151141898	0.038878	Esophagus_Mucosa	0.810804	AGAP3	intron_7_150831655_150838985	ENSG00000133612.19	-2.06548
intron_7_44051942_44052867	0.0412413	Esophagus_Mucosa	0.810804	DBNL	intron_7_44091541_44092466	ENSG00000136279.21	-2.0411
intron_7_66086662_66087334	0.0403456	Esophagus_Mucosa	0.810804	ASL	intron_7_65551649_65552321	ENSG00000126522.17	-2.05019
intron_7_66086821_66087334	0.041489	Esophagus_Mucosa	0.810804	ASL	intron_7_65551808_65552321	ENSG00000126522.17	2.03861
intron_7_66402545_66407290	0.0381389	Esophagus_Mucosa	0.810804	LINC00174	intron_7_65867532_65872277	ENSG00000179406.10	-2.07336
intron_7_66430017_66439135	0.0392291	Esophagus_Mucosa	0.810804	LINC00174	intron_7_65895004_65904122	ENSG00000179406.10	-2.06178
